## Supplementary material for "Single-cell multi-cohort dissection of the schizophrenia transcriptome": TableS4_DE_genes_merged_tables (part 13 of 43)

### Sheet: Ex-L5b_HTR2C (continued)
gene	Meta_logFC	Meta_se	Meta_tstat	Meta_P.Value	Meta_adj.P.Val	McLean_logFC	McLean_AveExpr	McLean_t	McLean_p_val	McLean_p_adj.loc	MtSinai_logFC	MtSinai_AveExpr	MtSinai_t	MtSinai_p_val	MtSinai_p_adj.loc
VMA21	0.00390561	0.0166247	0.234927	0.814265	0.913419	0.00172885	0.193129	0.099298	0.921312	0.969973	0.0263961	0.169539	0.471661	0.639283	0.847488
VMP1	-0.0181139	0.0332959	-0.544028	0.586422	0.781806	0.00705694	0.960329	0.193428	0.847434	0.940274	-0.143568	0.791751	-1.76265	0.0836325	0.370481
VOPP1	-0.0968796	0.0414543	-2.33702	0.0194381	0.126655	-0.0138609	1.19889	-0.293387	0.770482	0.903653	-0.374658	1.09958	-4.33533	6.4123e-05	0.0435734
VPS11	-0.0400371	0.0142728	-2.80513	0.00502966	0.0607133	-0.0491754	0.163658	-3.1938	0.00247162	0.0717641	0.01577	0.156917	0.414456	0.680186	0.869656
VPS13A	0.111968	0.0484033	2.31323	0.0207102	0.13121	0.0876588	1.78373	1.61248	0.113367	0.390264	0.204966	1.68317	1.92765	0.0591788	0.324458
VPS13B	0.127605	0.0488888	2.61011	0.00905129	0.0835063	0.126121	1.94374	2.3807	0.0212674	0.182938	0.136127	1.85904	1.0725	0.288277	0.620528
VPS13C	0.0280745	0.044796	0.626718	0.530844	0.74109	0.0256808	1.55473	0.528739	0.599406	0.812501	0.0417066	1.62484	0.359823	0.720387	0.889663
VPS13D	0.0264771	0.0375919	0.704331	0.481226	0.704579	0.0410999	1.23656	1.01715	0.314147	0.619616	-0.0676312	1.13128	-0.659767	0.512215	0.7787
VPS16	-0.0160009	0.00998444	-1.60259	0.109026	0.324103	-0.0134225	0.0705011	-1.21916	0.22884	0.53914	-0.0279437	0.104402	-1.17933	0.24345	0.574996
VPS18	0.00605522	0.0103262	0.586394	0.557611	0.76131	0.00741899	0.099394	0.674324	0.503317	0.752478	-0.0040319	0.0791868	-0.134747	0.893315	0.966614
VPS25	-0.0179105	0.00743143	-2.4101	0.0159483	0.114361	-0.0255773	0.0475755	-3.14366	0.00285015	0.0757158	0.0206848	0.0375198	1.13311	0.262186	0.594994
VPS26A	-0.0213628	0.0192312	-1.11084	0.266636	0.523484	-0.0167409	0.36179	-0.823138	0.414471	0.6929	-0.0603951	0.363128	-1.02186	0.311414	0.639433
VPS26B	-0.0193434	0.0194876	-0.992599	0.320906	0.577014	-0.012805	0.309176	-0.61643	0.540503	0.776389	-0.0673294	0.293559	-1.19642	0.236772	0.570187
VPS28	-0.0580324	0.0261328	-2.22067	0.0263733	0.1484	-0.0792314	0.37099	-2.66215	0.0105113	0.135266	0.013333	0.272401	0.244161	0.808034	0.935117
VPS29	-0.0334719	0.0298854	-1.12001	0.262712	0.519503	-0.0227088	0.411294	-0.690086	0.49344	0.745459	-0.084135	0.475277	-1.17844	0.243801	0.575478
VPS35	-0.0362704	0.0291908	-1.24253	0.214042	0.469203	-0.0181421	0.615592	-0.585644	0.560839	0.789904	-0.179924	0.533368	-2.06327	0.0439208	0.290093
VPS36	-0.0188941	0.0330257	-0.572103	0.567252	0.768303	0.00260863	0.619652	0.0689416	0.94532	0.981062	-0.0876624	0.52909	-1.29549	0.200676	0.534218
VPS37A	-0.0828408	0.029926	-2.76818	0.00563696	0.0643257	-0.0732517	0.358387	-2.20334	0.0325693	0.219466	-0.12379	0.4012	-1.80183	0.07717	0.359608
VPS37B	-0.0357351	0.0196506	-1.81852	0.0689845	0.255732	-0.027401	0.3182	-1.30595	0.19775	0.505491	-0.0952351	0.270189	-1.69873	0.0951406	0.390709
VPS37C	-0.0281607	0.0154959	-1.8173	0.0691709	0.255946	-0.035016	0.185254	-2.07287	0.0435375	0.253588	0.00822871	0.162129	0.211429	0.83335	0.943849
VPS39	-0.0135365	0.0222116	-0.609434	0.542237	0.750763	-0.017921	0.465989	-0.757568	0.452386	0.7182	0.019116	0.437021	0.296113	0.768283	0.915441
VPS41	-0.00702161	0.032577	-0.215539	0.829347	0.920771	-0.00618511	0.844272	-0.173389	0.86307	0.946312	-0.0112246	0.738977	-0.140378	0.888885	0.964937
VPS45	0.0198758	0.0355651	0.558856	0.57626	0.774515	0.0209784	0.942415	0.540682	0.591209	0.806803	0.0140778	0.816064	0.15823	0.874867	0.959404
VPS4A	-0.0275016	0.0171992	-1.59901	0.109819	0.325372	-0.0260697	0.233181	-1.36619	0.178199	0.485243	-0.0337019	0.213904	-0.848735	0.399785	0.710183
VPS4B	-0.0432089	0.0246501	-1.75289	0.0796208	0.275391	-0.0417118	0.445954	-1.55372	0.126773	0.413626	-0.0512521	0.423311	-0.823646	0.413774	0.718851
VPS50	-0.0770893	0.0328222	-2.34869	0.0188395	0.124019	-0.0780097	1.03172	-2.21437	0.0315507	0.215927	-0.0710345	0.984657	-0.786187	0.435203	0.733886
VPS51	-0.0556704	0.0224927	-2.47504	0.0133219	0.102918	-0.0395721	0.412815	-1.60099	0.115893	0.394713	-0.133222	0.300467	-2.45568	0.01732	0.199881
VPS52	-0.0158249	0.0130707	-1.21071	0.226006	0.480997	-0.0150934	0.160531	-1.0755	0.287488	0.597617	-0.0206117	0.162255	-0.574121	0.568276	0.810519
VPS53	0.0153879	0.0427341	0.360085	0.718784	0.862372	0.0593666	1.52007	1.29544	0.201319	0.508952	-0.277798	1.5192	-2.34777	0.0225903	0.223009
VPS54	0.00638164	0.0382146	0.166995	0.867374	0.939425	-0.0343588	0.925755	-0.828754	0.411316	0.691069	0.236594	0.873769	2.40071	0.0198477	0.209772
VPS72	-0.0371912	0.0228982	-1.6242	0.104334	0.317008	-0.0574919	0.116743	-2.08188	0.0443185	0.254839	0.00747956	0.106978	0.182587	0.855895	0.952166
VPS8	0.0633475	0.0490031	1.29273	0.196106	0.448065	0.111491	1.66743	2.00111	0.0510115	0.27016	-0.101138	1.54697	-0.982084	0.33045	0.655228
VPS9D1	-0.0717328	0.0418216	-1.71521	0.0863068	0.286479	-0.0635206	0.751947	-1.35376	0.182153	0.488951	-0.10347	0.67751	-1.12173	0.266953	0.598456
VRK1	0.0149102	0.0257623	0.578759	0.562752	0.76526	0.0347846	0.486938	1.21651	0.229698	0.540048	-0.070792	0.457896	-1.19224	0.238395	0.571125
VRK2	0.0127475	0.00734331	1.73593	0.0825754	0.28048	0.00720473	0.0548019	0.942025	0.350863	0.64462	0.0781528	0.0316926	2.97472	0.00478287	0.132181
VRK3	-0.0345295	0.0159756	-2.1614	0.0306647	0.161827	-0.0309384	0.249634	-1.82817	0.0736974	0.318969	-0.0639309	0.212448	-1.32028	0.192327	0.524942
VSIG10	-0.0172481	0.0244769	-0.704671	0.481015	0.704579	-0.0323241	0.304676	-1.22914	0.224968	0.534924	0.0804241	0.346726	1.20148	0.23482	0.568426
VSNL1	-0.0383128	0.0574521	-0.666865	0.504859	0.721131	-0.0166823	1.85707	-0.262272	0.794226	0.912826	-0.134137	1.58485	-1.00194	0.320855	0.647239
VSTM2A	-0.0216578	0.0144752	-1.4962	0.134602	0.364995	-0.0676772	0.0913473	-2.06461	0.0461561	0.25817	-0.01051	0.0279393	-0.651437	0.517534	0.780987
VSTM2B	0.00523243	0.0242779	0.215523	0.82936	0.920771	-0.00323997	0.265097	-0.12428	0.901615	0.963531	0.0605801	0.218486	0.909168	0.367872	0.68516
VSTM2L	-0.00926548	0.00855482	-1.08307	0.278777	0.536215	-0.00382548	0.0703428	-0.41153	0.682502	0.859613	-0.0393676	0.0298016	-1.80035	0.0777491	0.361
VSTM4	-0.0174616	0.0140153	-1.24589	0.212805	0.467822	-0.0026834	0.147717	-0.17036	0.865438	0.947144	-0.0736354	0.131097	-2.39779	0.0199909	0.210323
VSTM5	-0.0263942	0.0106201	-2.4853	0.0129443	0.101623	-0.0216047	0.114191	-1.86895	0.0676937	0.307737	-0.0523124	0.102533	-1.94533	0.0569627	0.319502
VTA1	-0.0195946	0.0206171	-0.950403	0.341907	0.595375	-0.0326198	0.463249	-1.47995	0.145373	0.438058	0.0715487	0.414779	1.22715	0.225102	0.559003
VTI1A	0.0123301	0.0404509	0.304817	0.760506	0.885353	0.0261487	2.12297	0.617457	0.539831	0.776389	-0.131537	1.95004	-0.962622	0.34004	0.663136
VTI1B	-0.0329308	0.0217194	-1.51619	0.129471	0.357382	-0.0528731	0.130547	-1.72977	0.092029	0.357309	-0.0125942	0.117057	-0.40801	0.684884	0.872489
VWA1	0.0032516	0.00830617	0.391468	0.695451	0.848706	-0.00305341	0.0595342	-0.338358	0.736559	0.886674	0.038208	0.0507897	1.79815	0.0777598	0.361
VWA3A	0.0335187	0.0164743	2.0346	0.041891	0.191149	0.0381023	0.269481	2.14284	0.0371875	0.234081	0.00573171	0.196961	0.13092	0.896326	0.967112
VWA5A	-0.0234471	0.0217636	-1.07735	0.281323	0.539444	-0.0158334	0.271816	-0.65077	0.518276	0.76121	-0.0539304	0.193318	-1.10778	0.272878	0.604168
VWA5B2	-0.0883295	0.0304908	-2.89693	0.00376839	0.0518861	-0.109533	0.430514	-3.07108	0.00352336	0.0842429	-0.0307526	0.339871	-0.523249	0.602947	0.827019
VWA8	0.0605834	0.0466072	1.29987	0.193645	0.445259	0.0790227	1.62944	1.54109	0.129816	0.419038	-0.0270388	1.39709	-0.241895	0.80978	0.935271
VWC2	-0.0145668	0.0063083	-2.30915	0.0209351	0.132078	-0.0137921	0.0477087	-2.0437	0.0464523	0.25881	-0.0199298	0.0248826	-1.12245	0.266649	0.598029
VWC2L	-0.0389863	0.0510922	-0.763058	0.445429	0.678659	-0.0459258	2.85298	-0.811478	0.421069	0.696717	-0.00841854	2.44496	-0.0708742	0.94376	0.985209
VWCE	-0.0199241	0.0126497	-1.57507	0.115241	0.335753	-0.0128095	0.107921	-0.936771	0.353578	0.646613	-0.0621403	0.105898	-1.86557	0.0675529	0.34137
VWDE	0.00591102	0.0154619	0.382295	0.702243	0.853416	-0.00563703	0.17005	-0.325523	0.74619	0.891487	0.0513182	0.10201	1.4945	0.14091	0.459064
WAC	0.021562	0.0420033	0.51334	0.607714	0.795226	0.0580569	1.1965	1.2759	0.208087	0.516021	-0.188701	1.11653	-1.72771	0.0897704	0.382371
WAC-AS1	-0.0817517	0.0245279	-3.333	0.000859138	0.0228155	-0.083337	0.351185	-3.23821	0.00217646	0.0668505	-0.0660384	0.350616	-0.815054	0.418877	0.722434
WAPL	-0.0432081	0.0269442	-1.60362	0.108799	0.323762	-0.0377494	0.541719	-1.32308	0.192033	0.50026	-0.0882131	0.559373	-1.07677	0.286382	0.618718
WARS	-0.0312843	0.0148995	-2.09969	0.0357564	0.175994	-0.0341533	0.232303	-2.19267	0.033175	0.220963	-0.000395883	0.217916	-0.00774585	0.993848	0.997823
WARS2	-0.0404217	0.017456	-2.31564	0.0205781	0.131046	-0.0245678	0.284593	-1.3273	0.190645	0.498662	-0.167895	0.270152	-3.19888	0.00231256	0.103877
WASF1	-0.0122849	0.045357	-0.27085	0.786506	0.899309	0.0166621	1.44591	0.337768	0.737	0.886794	-0.170592	1.37497	-1.47877	0.145027	0.466008
WASF2	0.00241416	0.0180282	0.13391	0.893473	0.950894	0.0220384	0.319588	1.15048	0.255607	0.567444	-0.149697	0.292683	-2.80689	0.00694983	0.147513
WASF3	-0.0222835	0.0439904	-0.506552	0.612469	0.798485	-0.0272131	0.951951	-0.551987	0.5835	0.802588	-0.00302527	0.899127	-0.0310466	0.975347	0.994107
WASL	0.0202841	0.036939	0.549124	0.582921	0.779996	0.00157537	0.687648	0.0375701	0.970185	0.989712	0.0851144	0.645437	1.09042	0.280381	0.611587
WBP11	0.00673926	0.0204106	0.330184	0.741261	0.874763	0.00828423	0.236437	0.381062	0.704826	0.870999	-0.00474836	0.226561	-0.0801	0.936459	0.982874
WBP1L	-0.015534	0.0417485	-0.372085	0.709829	0.856839	-0.000292146	0.653357	-0.00619358	0.995085	0.998857	-0.0706509	0.61057	-0.787656	0.434351	0.732927
WBP2	0.00207717	0.0366625	0.0566566	0.954819	0.981229	-0.00518157	0.477139	-0.12224	0.903257	0.96367	0.0236322	0.41402	0.323528	0.747548	0.90437
WBP2NL	-0.0815236	0.0296913	-2.74571	0.00603807	0.0668877	-0.0880492	0.382205	-2.59695	0.0125166	0.144786	-0.0600555	0.346606	-0.976572	0.333147	0.658179
WBP4	4.22893e-05	0.0172183	0.00245607	0.99804	0.998992	0.00560582	0.225004	0.311562	0.756713	0.896052	-0.060451	0.22763	-1.0189	0.312868	0.640044
WDFY1	-0.0175419	0.0194475	-0.902015	0.367049	0.617644	-0.00252102	0.411903	-0.121791	0.90357	0.96367	-0.130551	0.358834	-2.29937	0.0253887	0.232696
WDFY2	-0.00281261	0.0318819	-0.0882196	0.929702	0.96852	0.0332034	0.707227	0.957341	0.343158	0.640843	-0.199154	0.602153	-2.45932	0.0171632	0.199663
WDFY3	-0.0916843	0.049685	-1.84531	0.064992	0.246969	-0.0612667	2.01967	-1.11997	0.268258	0.579182	-0.235011	1.84874	-1.97911	0.0529255	0.310984
WDHD1	-0.0232359	0.0122141	-1.90238	0.0571212	0.229438	-0.0203549	0.130477	-1.51819	0.135479	0.426941	-0.0372949	0.134242	-1.25923	0.213378	0.547868
WDPCP	-0.0557324	0.057843	-0.963511	0.335291	0.589011	-0.0336593	2.13997	-0.531568	0.59746	0.810801	-0.167006	2.11388	-1.17469	0.245288	0.577926
WDR1	-0.0129958	0.00784223	-1.65716	0.0974875	0.304784	-0.0165324	0.0870418	-2.02324	0.0485956	0.262878	0.0282866	0.0743806	1.01322	0.315486	0.642648
WDR11	-0.104843	0.0297691	-3.52186	0.000428523	0.0154585	-0.0837292	0.628727	-2.65298	0.0107631	0.136679	-0.275156	0.612894	-3.06968	0.00335333	0.114649
WDR11-AS1	0.0233238	0.0366733	0.635988	0.524784	0.736611	0.0395962	0.657664	0.974173	0.33482	0.634561	-0.0479252	0.608325	-0.563486	0.575443	0.81572
WDR12	-0.0571241	0.0266468	-2.14375	0.0320529	0.165552	-0.0502439	0.45448	-1.77408	0.0823468	0.337088	-0.110209	0.451384	-1.40095	0.166964	0.495573
WDR13	0.0097808	0.0118889	0.82268	0.41069	0.652854	0.0144472	0.184763	1.15999	0.25175	0.563446	-0.0381165	0.152976	-0.955253	0.343718	0.665289
WDR17	0.0145556	0.0468937	0.310395	0.75626	0.883225	0.052259	1.52658	1.01302	0.316095	0.620229	-0.164811	1.41217	-1.46474	0.148804	0.471636
WDR18	-0.00140777	0.0166402	-0.0846008	0.932579	0.969506	0.00482934	0.180747	0.2699	0.788386	0.910616	-0.0413253	0.148023	-0.912938	0.365399	0.684242
WDR19	0.102937	0.0430492	2.39114	0.0167959	0.117663	0.201995	1.20023	4.32431	7.61899e-05	0.0157081	-0.455519	1.15049	-4.10708	0.000137081	0.047097
WDR20	-0.122802	0.0275739	-4.45356	8.44587e-06	0.00150103	-0.113796	0.609736	-3.80149	0.000403333	0.0335318	-0.173242	0.51439	-2.44547	0.0177663	0.202329
WDR25	0.00566417	0.0170709	0.331802	0.740039	0.874215	0.000828372	0.273517	0.0454104	0.963967	0.987494	0.039744	0.251993	0.820703	0.415433	0.719719
WDR26	0.0489654	0.0285198	1.71689	0.0859988	0.286062	0.0497481	0.622431	1.62414	0.110848	0.386181	0.043866	0.579998	0.561059	0.577084	0.81667
WDR27	-0.0599637	0.0313572	-1.91228	0.0558403	0.226328	-0.0596219	0.697797	-1.75327	0.0858937	0.344409	-0.0619052	0.610321	-0.763886	0.448269	0.741613
WDR3	-0.021233	0.0139455	-1.52257	0.127867	0.354856	-0.0195504	0.195661	-1.34749	0.184104	0.49168	-0.041652	0.175145	-0.824101	0.413547	0.718851
WDR31	-0.0430648	0.0154411	-2.78896	0.00528769	0.0622665	-0.0361784	0.162062	-2.21691	0.0313654	0.215109	-0.101932	0.173825	-2.13632	0.037215	0.270153
WDR33	0.0326048	0.0345829	0.942801	0.345783	0.598783	0.0218921	0.951914	0.598166	0.552521	0.785059	0.121896	0.992202	1.15364	0.253743	0.5866
WDR34	-0.0260598	0.0074094	-3.51713	0.000436243	0.0154585	-0.0216912	0.0479092	-2.70162	0.00948816	0.130561	-0.0511341	0.038388	-2.65833	0.010317	0.169222
WDR35	-0.0114579	0.0213707	-0.536147	0.591857	0.785212	-0.0240919	0.347602	-1.06189	0.293561	0.602878	0.0879788	0.266145	1.38224	0.172627	0.502102
WDR36	-0.0184165	0.0216811	-0.849423	0.395646	0.641106	-0.00303181	0.338662	-0.131213	0.896151	0.961311	-0.131743	0.380183	-2.10078	0.0403563	0.278685
WDR37	-0.030312	0.0340233	-0.890918	0.372973	0.621933	0.00537419	0.737822	0.143551	0.886452	0.956022	-0.199625	0.735618	-2.448	0.0176546	0.201329
WDR4	-0.0148395	0.0107139	-1.38507	0.166032	0.410794	-0.00870655	0.112886	-0.768121	0.446151	0.713397	-0.0662575	0.135062	-2.01881	0.0484974	0.300559
WDR41	-0.0472478	0.0338141	-1.39728	0.162329	0.40598	-0.0446394	0.73312	-1.19659	0.237302	0.547796	-0.0592587	0.6702	-0.740254	0.462361	0.75077
WDR43	-0.059313	0.0284804	-2.08259	0.0372883	0.180837	-0.0819359	0.377143	-2.62713	0.0115028	0.140998	0.0542536	0.476459	0.776398	0.44091	0.736473
WDR44	0.0340373	0.022276	1.52798	0.126518	0.353796	0.0455297	0.443399	1.90088	0.0632882	0.296577	-0.0395703	0.347597	-0.65279	0.516669	0.780977
WDR45	-0.0213692	0.0138048	-1.54796	0.121633	0.345319	-0.0110317	0.143504	-0.750835	0.456391	0.720696	-0.0992381	0.161279	-2.46097	0.0170925	0.199442
WDR45B	0.0268428	0.0206666	1.29885	0.193996	0.445802	0.0363164	0.402773	1.67949	0.0995093	0.370228	-0.0731495	0.423472	-1.04126	0.302407	0.632177
WDR46	-0.0496451	0.0141529	-3.50777	0.000451872	0.0158476	-0.0540516	0.151822	-3.45211	0.00116515	0.0523946	-0.0299676	0.0948111	-0.905713	0.369147	0.685789
WDR47	-0.0704201	0.0359102	-1.96101	0.0498784	0.211448	-0.0685249	0.768783	-1.74704	0.0869801	0.347199	-0.0802382	0.763847	-0.898786	0.372768	0.687564
WDR48	0.0303456	0.0238256	1.27365	0.202786	0.455401	0.0431731	0.489261	1.73158	0.0897257	0.352677	-0.104541	0.438155	-1.29301	0.201526	0.535621
WDR49	-0.0206232	0.010229	-2.01615	0.0437839	0.195745	-0.014182	0.0796025	-1.33097	0.189442	0.496866	-0.0962994	0.104732	-2.63667	0.0110108	0.17212
WDR5	-0.0216012	0.0240539	-0.898033	0.369168	0.619948	0.00645139	0.419904	0.241977	0.809821	0.921092	-0.144352	0.374528	-2.58833	0.0123731	0.17855
WDR53	-0.00757255	0.00790185	-0.958325	0.337899	0.59176	-0.00682452	0.074378	-0.813978	0.419649	0.695363	-0.0135188	0.0689021	-0.571895	0.569772	0.811402
WDR54	-0.0139842	0.0101964	-1.37149	0.170223	0.416966	-0.0143324	0.100628	-1.29106	0.202821	0.510798	-0.0121058	0.0833318	-0.469495	0.640611	0.848294
WDR55	-0.0314992	0.00871819	-3.61304	0.000302629	0.0124412	-0.0300629	0.10173	-3.23669	0.00218602	0.0668505	-0.0421349	0.0771205	-1.667	0.10132	0.401857
WDR59	0.0231828	0.0355295	0.652494	0.514082	0.727926	0.0588867	1.00135	1.54141	0.129736	0.418898	-0.20546	0.899856	-2.12524	0.03817	0.272606
WDR6	-0.0105017	0.0277046	-0.379059	0.704644	0.854431	0.0170924	0.453346	0.563435	0.575743	0.798762	-0.149176	0.366003	-2.19356	0.0326033	0.254997
WDR60	-0.000337163	0.0518853	-0.00649824	0.994815	0.998057	0.0503144	1.53292	0.843367	0.403177	0.683994	-0.157593	1.49287	-1.49918	0.139665	0.457966
WDR61	-0.0461647	0.0276341	-1.67057	0.0948073	0.300738	-0.0326282	0.485294	-1.1109	0.272105	0.582597	-0.150573	0.400087	-1.84593	0.0705001	0.347084
WDR66	-0.0911227	0.0298538	-3.0523	0.00227096	0.039097	-0.0603173	0.548766	-1.78491	0.0805508	0.333397	-0.200631	0.534122	-3.14892	0.00267255	0.106094
WDR7	-0.0509004	0.043837	-1.16113	0.245589	0.503023	-0.0164998	1.94306	-0.343359	0.732817	0.885228	-0.221494	1.7912	-2.06982	0.0432793	0.288662
WDR70	-0.0169578	0.0382154	-0.443741	0.65723	0.826599	-0.0122568	1.78803	-0.302928	0.763245	0.899844	-0.0558139	1.73906	-0.479808	0.633307	0.844008
WDR73	-0.0316042	0.0194879	-1.62173	0.104861	0.317942	-0.0260998	0.248558	-1.24681	0.218474	0.52873	-0.0673869	0.255964	-1.26257	0.212182	0.546883
WDR74	0.00265338	0.0081161	0.326928	0.743722	0.876267	0.00543377	0.0747818	0.613099	0.542685	0.777686	-0.0117925	0.0576203	-0.583736	0.561835	0.807454
WDR75	-0.0687072	0.0248526	-2.76459	0.00569941	0.0648666	-0.0650409	0.422236	-2.36648	0.0220112	0.18499	-0.0851481	0.380947	-1.46299	0.149281	0.471835
WDR77	-0.0197575	0.00691588	-2.85682	0.00427906	0.0551624	-0.0203535	0.0576847	-2.91134	0.0054296	0.102524	0.00749135	0.0923821	0.158486	0.874885	0.959404
WDR78	0.0379707	0.0243348	1.56035	0.118678	0.340107	0.0256263	0.489573	0.982805	0.330596	0.631534	0.121323	0.413431	1.79062	0.0789758	0.361868
WDR81	0.0155992	0.0106287	1.46765	0.142198	0.376674	0.011882	0.123306	1.05309	0.297536	0.605127	0.0448867	0.056814	1.41729	0.163432	0.491015
WDR82	-0.00154331	0.0345608	-0.044655	0.964382	0.984559	0.0295589	0.450968	0.743953	0.460734	0.724288	-0.0982375	0.383675	-1.40227	0.166574	0.494964
WDR83	0.0063735	0.0134955	0.472269	0.636735	0.812769	-0.00561158	0.13746	-0.368033	0.714455	0.876459	0.0497194	0.113065	1.71464	0.0921605	0.38573
WDR86	-0.000327007	0.00473549	-0.0690546	0.944946	0.976126	0.00452675	0.0149111	0.910665	0.36699	0.656391	-0.0479789	0.0126945	-3.0805	0.0032516	0.113482
WDR88	-0.00759264	0.00662069	-1.1468	0.251462	0.507493	-0.00678518	0.045138	-0.985033	0.329512	0.630758	-0.0173835	0.0686417	-0.724726	0.471757	0.756277
WDR89	0.0147177	0.0119005	1.23673	0.216187	0.471562	0.0104451	0.174918	0.834329	0.408199	0.688333	0.0547722	0.14799	1.42892	0.158802	0.484091
WDR90	0.00714103	0.00900129	0.793334	0.427583	0.665693	0.0143071	0.0857885	1.47219	0.147449	0.439949	-0.0361231	0.0504132	-1.51278	0.13622	0.453177
WDR91	-0.0448312	0.0204338	-2.19397	0.0282377	0.154452	-0.0473764	0.32602	-2.17131	0.0348456	0.226408	-0.0266769	0.325384	-0.457789	0.648945	0.852567
WDR92	-0.00741046	0.0132359	-0.559874	0.575566	0.774236	-0.0126661	0.158601	-0.901793	0.371638	0.659396	0.0342793	0.183646	0.866551	0.390033	0.702458
WDR97	-0.0240723	0.0187952	-1.28077	0.200275	0.452666	0.0160825	0.134982	0.563914	0.576172	0.798762	-0.0549022	0.0636804	-2.197	0.0323431	0.254168
WDSUB1	0.0558694	0.0332604	1.67976	0.0930048	0.29891	0.0744637	0.78724	2.06099	0.0447045	0.25547	-0.0474325	0.641975	-0.556986	0.579845	0.817661
WDTC1	-0.0458858	0.0252354	-1.81831	0.0690169	0.255732	-0.0401073	0.559659	-1.48306	0.144547	0.437686	-0.084816	0.495096	-1.20831	0.232207	0.56604
WDYHV1	0.00556375	0.00771764	0.720913	0.470963	0.696972	0.00879275	0.0630599	1.0577	0.295449	0.603837	-0.0145846	0.0613049	-0.702339	0.485492	0.764416
WFDC1	-0.0690289	0.0204686	-3.37244	0.000745062	0.0209415	-0.0680695	0.253164	-2.99628	0.00430307	0.0925255	-0.073167	0.248581	-1.55085	0.126794	0.440936
WFS1	-0.00607132	0.018575	-0.326854	0.743778	0.876267	0.010132	0.279132	0.505426	0.615556	0.822926	-0.104453	0.272426	-2.11461	0.0391075	0.274967
WHAMM	0.000387588	0.0144598	0.0268045	0.978616	0.990101	-0.0030884	0.19458	-0.194946	0.846252	0.939594	0.0177361	0.181464	0.501127	0.618324	0.835718
WHRN	-0.0344863	0.0213455	-1.61562	0.106177	0.320165	-0.00316361	0.204487	-0.129214	0.897766	0.961857	-0.133725	0.199409	-3.06851	0.00336443	0.114649
WIF1	-0.00682567	0.00507453	-1.34508	0.178598	0.428042	-0.00724346	0.0254662	-1.24488	0.219176	0.529467	-0.00549833	0.0109714	-0.530149	0.598188	0.824827
WIPF1	0.0264435	0.0116806	2.26388	0.0235816	0.140275	0.0192545	0.137855	1.54294	0.129367	0.418524	0.077286	0.10654	2.32883	0.0236509	0.226635
WIPF2	-0.0717242	0.0421558	-1.70141	0.0888666	0.291479	-0.0524933	1.13792	-1.1553	0.253644	0.565742	-0.19064	1.17914	-1.68728	0.0973348	0.394616
WIPF3	0.173418	0.0586435	2.95715	0.00310497	0.0468259	0.210199	1.21838	3.23442	0.00225731	0.068646	0.0121547	1.22799	0.0893221	0.929172	0.979649
WIPI1	-0.0294548	0.00858006	-3.43294	0.000597073	0.0188308	-0.0274999	0.0807519	-3.01274	0.00411166	0.09016	-0.0442904	0.0774247	-1.76137	0.0838523	0.370566
WIPI2	-0.0185961	0.0188018	-0.989063	0.322632	0.577972	-0.0176904	0.341191	-0.88885	0.378485	0.66492	-0.0261106	0.300464	-0.455459	0.65061	0.853797
WIZ	-0.00521947	0.00732304	-0.712747	0.476002	0.701021	-0.00907927	0.0719351	-1.15994	0.251769	0.563446	0.0218718	0.047969	1.05472	0.296262	0.627736
WLS	0.00275518	0.0359178	0.0767079	0.938856	0.972705	0.0256303	0.341223	0.656614	0.514987	0.759133	-0.123593	0.353219	-1.34724	0.18465	0.51674
WNK1	0.139042	0.0436478	3.18555	0.00144481	0.0306179	0.157206	1.56059	3.27949	0.00193223	0.0634341	0.0509304	1.31694	0.48239	0.631484	0.843146
WNK2	0.000550313	0.0477312	0.0115294	0.990801	0.995887	0.0168971	1.47755	0.310314	0.757656	0.896618	-0.0536817	1.30816	-0.541257	0.590563	0.821949
WNK3	-0.00286205	0.0176509	-0.162148	0.871189	0.941169	-0.00785766	0.303677	-0.41463	0.680247	0.857684	0.0298433	0.322418	0.615459	0.540844	0.795902
WNT10B	-0.0365868	0.0124475	-2.93929	0.0032897	0.0481655	-0.0372539	0.148562	-2.85028	0.00640306	0.109135	-0.0300826	0.160266	-0.737105	0.464258	0.752083
WNT2B	0.00311145	0.014497	0.214628	0.830058	0.920771	-0.0027652	0.156929	-0.181655	0.856613	0.943932	0.0604094	0.171916	1.27093	0.209217	0.543922
WNT3	0.0141532	0.00713228	1.98439	0.0472129	0.203965	0.0130024	0.0468506	1.73383	0.0893208	0.352044	0.0250581	0.0549888	1.0855	0.282536	0.613798
WNT5B	-0.0834291	0.0509789	-1.63654	0.101726	0.312372	-0.000132574	0.39185	-0.00213212	0.99831	0.999484	-0.254229	0.398325	-2.85528	0.0062997	0.143117
WRAP73	0.00372485	0.0113983	0.326791	0.743826	0.876267	0.000344999	0.110818	0.0286783	0.977239	0.992923	0.0333962	0.096375	0.936942	0.353171	0.673574
WRB	-0.0174569	0.0273422	-0.63846	0.523175	0.735692	-0.0235356	0.41053	-0.798559	0.428451	0.701897	0.0200888	0.383152	0.274259	0.784935	0.923173
WRN	-0.0505379	0.0336314	-1.5027	0.132916	0.362219	-0.0434857	0.72642	-1.19665	0.237278	0.547796	-0.0926322	0.686412	-1.04336	0.301443	0.631722
WRNIP1	-0.000140399	0.0181921	-0.00771759	0.993842	0.997816	0.00520052	0.278654	0.269101	0.788997	0.910633	-0.0417072	0.234746	-0.773597	0.442552	0.737288
WSB1	-0.219974	0.0738474	-2.97877	0.0028941	0.0449414	-0.321569	1.76965	-3.58394	0.000876533	0.0470887	-0.00664548	1.45197	-0.0511121	0.959425	0.989289
WSB2	-0.0167746	0.0232507	-0.721464	0.470624	0.696853	-0.00930707	0.442847	-0.379012	0.706338	0.871609	-0.0814614	0.380955	-1.12712	0.264687	0.5972
WSCD1	-0.00274882	0.0190964	-0.143944	0.885544	0.948536	-0.035003	0.0837416	-1.17887	0.246106	0.557976	0.0200047	0.0747701	0.80216	0.425986	0.727814
WSCD2	-0.0871616	0.0318406	-2.73743	0.00619205	0.0673424	-0.0833331	0.590276	-2.38585	0.0210034	0.18186	-0.10599	0.552071	-1.36835	0.176885	0.507796
WTAP	-0.0251993	0.0252171	-0.999292	0.317653	0.574441	-0.0174863	0.517076	-0.659965	0.512408	0.757308	-0.0993687	0.600039	-1.2094	0.231793	0.56604
WTIP	-0.0220261	0.00974594	-2.26003	0.0238192	0.140891	-0.0237751	0.106956	-2.28289	0.0268738	0.200315	-0.00970062	0.0747633	-0.350875	0.727051	0.893119
WWC1	-0.0286008	0.0194318	-1.47186	0.141059	0.374947	-0.0350342	0.238225	-1.66025	0.103338	0.375763	0.00728527	0.198513	0.146178	0.884326	0.96294
WWC2	-0.0226675	0.0334791	-0.677064	0.498365	0.716834	-0.00604027	0.754518	-0.167823	0.867422	0.948159	-0.129429	0.70419	-1.41915	0.161616	0.487718
WWC3	-0.0259851	0.0255663	-1.01638	0.309449	0.565889	-0.020186	0.468292	-0.735004	0.465887	0.728524	-0.0636542	0.45898	-0.909392	0.367195	0.684761
WWOX	-0.0413308	0.0501851	-0.823567	0.410186	0.652307	-0.0241076	2.35503	-0.453569	0.652168	0.841216	-0.182872	2.03777	-1.2002	0.235353	0.568785
WWP1	0.0809784	0.0417104	1.94145	0.0522043	0.217634	0.0973341	1.15807	2.18218	0.0339861	0.224534	-0.0329514	1.14034	-0.279908	0.78062	0.921304
WWP2	-0.0121131	0.0254938	-0.47514	0.634688	0.811333	-0.0476197	0.426119	-1.66785	0.101811	0.373029	0.127526	0.312435	2.25226	0.0284044	0.243846
WWTR1	0.0313306	0.0158515	1.97651	0.0480969	0.206089	0.0221324	0.163437	1.28391	0.205294	0.512708	0.0816919	0.146786	2.02528	0.047807	0.298806
XAB2	0.00172001	0.00686653	0.250492	0.802207	0.90773	-0.002113	0.0585559	-0.28545	0.776518	0.90705	0.0253581	0.0448687	1.37947	0.173452	0.503097
XBP1	-0.0101633	0.0106896	-0.950768	0.341722	0.595321	-0.0166248	0.079024	-1.43174	0.158749	0.458854	0.0257444	0.081332	0.940505	0.351158	0.670952
XIAP	0.0158224	0.0244079	0.648249	0.516824	0.730586	0.019868	0.57473	0.770675	0.44465	0.712711	-0.0191783	0.591569	-0.252917	0.801295	0.931618
XIST	0.0483235	0.205691	0.234933	0.814261	0.913419	-0.107459	1.98562	-0.331511	0.742168	0.889303	0.153336	1.09801	0.576155	0.568226	0.810519
XKR4	-0.00599448	0.0658827	-0.0909871	0.927503	0.967507	-0.0323537	2.49467	-0.435924	0.664851	0.848407	0.0919721	2.24201	0.642792	0.523087	0.783516
XKR6	-0.0768857	0.0447347	-1.7187	0.0856682	0.28561	-0.0778007	3.67624	-1.65683	0.104031	0.376693	-0.0679022	3.4197	-0.461493	0.646304	0.852064
XKR7	-0.00100164	0.0123253	-0.0812671	0.93523	0.970861	0.00110881	0.133613	0.0873013	0.930793	0.974561	-0.0350965	0.120802	-0.687495	0.495568	0.770602
XKR9	-0.0406378	0.0142219	-2.85741	0.00427116	0.055129	-0.0430318	0.162623	-2.86411	0.00616925	0.107863	-0.0200083	0.154696	-0.453663	0.651894	0.854206
XPA	-0.0243884	0.0248311	-0.982168	0.326017	0.580837	-0.0162496	0.519891	-0.610845	0.544163	0.779123	-0.0794876	0.505581	-1.1484	0.25588	0.588144
XPC	-0.0384771	0.0234783	-1.63884	0.101247	0.311729	-0.0372266	0.353935	-1.49229	0.142121	0.435381	-0.0481768	0.368973	-0.69345	0.491007	0.767747
XPNPEP1	-0.0283641	0.0273557	-1.03686	0.299802	0.557429	-0.0263744	0.329872	-0.864391	0.391733	0.674881	-0.0365157	0.344048	-0.591251	0.556826	0.803755
XPNPEP3	-0.0439114	0.0240034	-1.82938	0.0673424	0.2522	-0.0392475	0.376205	-1.49828	0.140561	0.433384	-0.068337	0.30257	-1.13996	0.259348	0.591741
XPO1	0.0245379	0.0434722	0.56445	0.572448	0.772267	0.0462	1.14448	0.956439	0.343609	0.640856	-0.0677764	0.976495	-0.679688	0.499613	0.772524
XPO4	-0.0546773	0.0302109	-1.80985	0.0703188	0.258319	-0.0564541	0.74988	-1.77926	0.0814835	0.335456	-0.03743	0.650385	-0.378635	0.706456	0.882849
XPO5	0.0104646	0.0263586	0.39701	0.69136	0.846713	-0.0038294	0.557185	-0.134348	0.893685	0.960422	0.0948625	0.414049	1.36965	0.176481	0.507098
XPO6	0.0414423	0.0286454	1.44673	0.147971	0.385075	0.0646014	0.658089	2.09961	0.0410069	0.246	-0.109225	0.6019	-1.39178	0.169712	0.498478
XPO7	-0.0119204	0.0291721	-0.408622	0.682817	0.841634	0.000267927	0.712688	0.00842659	0.993311	0.998062	-0.0767737	0.683628	-1.04678	0.299878	0.629854
XPOT	-0.0722523	0.0284875	-2.53629	0.0112035	0.0943024	-0.068185	0.493117	-2.18289	0.0339308	0.224534	-0.0923594	0.536106	-1.32985	0.189173	0.521213
XPR1	0.0328854	0.0396923	0.82851	0.407382	0.650762	0.060717	1.29815	1.422	0.161445	0.462862	-0.144162	1.2921	-1.33864	0.186311	0.518277
XRCC1	0.00258498	0.0111324	0.232204	0.81638	0.913662	0.0114198	0.133038	0.973067	0.335363	0.634561	-0.0767487	0.120757	-2.18236	0.0334643	0.257626
XRCC4	-0.0526735	0.0182246	-2.89024	0.00384949	0.0524402	-0.0627531	0.256419	-3.1658	0.00267679	0.0744428	0.00240372	0.253624	0.0518763	0.958819	0.989171
XRCC5	-0.0424861	0.0347253	-1.22349	0.221144	0.476083	-0.0109196	1.01785	-0.295209	0.769099	0.903038	-0.27693	0.922675	-2.74718	0.00815817	0.157873
XRCC6	-0.0537436	0.0227876	-2.35846	0.018351	0.122523	-0.0366821	0.476534	-1.48966	0.142809	0.435896	-0.15547	0.425494	-2.58565	0.0124587	0.17855
XRN1	0.099663	0.0441098	2.25943	0.0238567	0.141006	0.155141	1.3714	3.10565	0.00317283	0.080583	-0.0966772	1.36647	-1.02874	0.3082	0.637569
XRN2	-0.0214472	0.0240484	-0.891834	0.372482	0.621707	-0.0166801	0.544706	-0.662385	0.51087	0.756679	-0.070855	0.592169	-0.874001	0.385998	0.699973
XRRA1	0.00831495	0.0483693	0.171905	0.863512	0.936936	-0.011135	0.557457	-0.196327	0.845339	0.939302	0.0601914	0.652358	0.649828	0.518566	0.781434
XXYLT1	-0.0533339	0.025981	-2.0528	0.0400915	0.187126	-0.0592522	0.467296	-2.11533	0.0395802	0.241366	-0.0168833	0.454163	-0.24287	0.809029	0.935141
XYLB	-0.00499319	0.0262807	-0.189994	0.849314	0.930162	-0.0102721	0.497926	-0.365537	0.716305	0.877053	0.0318295	0.472821	0.428861	0.669735	0.86367
XYLT1	-0.0959247	0.0734209	-1.3065	0.191381	0.443053	-0.076171	1.57679	-0.846814	0.402009	0.68318	-0.135358	1.33935	-1.06506	0.291599	0.622982
XYLT2	-0.029979	0.0138926	-2.1579	0.0309354	0.162439	-0.0242395	0.142087	-1.63995	0.107507	0.382836	-0.0734861	0.167672	-1.80579	0.0765403	0.358991
YAE1D1	0.0456983	0.0187889	2.4322	0.0150073	0.11045	0.0379919	0.287829	1.81851	0.0751834	0.322081	0.0783016	0.200045	1.82219	0.0739811	0.354177
YAF2	-0.00135251	0.036393	-0.037164	0.970354	0.986905	0.000553284	0.976958	0.0138813	0.988982	0.996654	-0.0109055	0.916912	-0.122207	0.90319	0.969311
YAP1	0.00563726	0.00664342	0.848549	0.396132	0.641546	0.00321388	0.0266362	0.46976	0.640639	0.835816	0.0456705	0.00426084	1.64241	0.109152	0.413102
YARS	-0.0635089	0.0354745	-1.79027	0.073411	0.263895	-0.0532628	0.679712	-1.33674	0.187564	0.495204	-0.102677	0.530199	-1.31798	0.193088	0.525603
YARS2	-0.0380213	0.0169708	-2.2404	0.0250651	0.144487	-0.0320883	0.282825	-1.81534	0.0756767	0.323303	-0.107942	0.293244	-1.77885	0.0809081	0.366242
YBEY	0.00201212	0.0113305	0.177584	0.85905	0.934087	0.000987782	0.142868	0.0846346	0.932901	0.975259	0.0187972	0.133165	0.397869	0.692498	0.876108
YBX1	-0.0100571	0.0134403	-0.748274	0.454295	0.685216	-0.0104261	0.194021	-0.747633	0.458303	0.722494	-0.00523807	0.254466	-0.103939	0.917604	0.973922
YDJC	-0.00841563	0.00883733	-0.952281	0.340954	0.594349	-0.0179555	0.0727657	-1.82224	0.0746076	0.32125	0.0308103	0.0498598	1.54201	0.128927	0.444055
YEATS2	0.0164609	0.0400323	0.41119	0.680934	0.840939	0.0503999	1.13132	1.18386	0.242255	0.554951	-0.24276	1.11561	-2.06331	0.0439177	0.290093
YEATS4	0.011992	0.00903293	1.32759	0.184314	0.435063	0.00936103	0.0962123	1.00254	0.321074	0.62326	0.0503839	0.138993	1.41256	0.163537	0.491015
YES1	0.000289547	0.00353325	0.0819492	0.934687	0.97065	-0.000539011	0.0088176	-0.142674	0.887141	0.956146	0.00607195	0.00647226	0.608391	0.545486	0.798258
YIF1B	-0.0202039	0.0114484	-1.76478	0.0776012	0.271816	-0.00643763	0.137507	-0.535809	0.594547	0.809352	-0.155973	0.128384	-4.13372	0.000125563	0.047097
YIPF1	0.00375071	0.0103522	0.362311	0.717119	0.861371	-0.00472293	0.100808	-0.416121	0.679163	0.856626	0.0456895	0.0740682	1.80947	0.0759601	0.35816
YIPF2	-0.0195014	0.0135312	-1.44122	0.149523	0.387198	-0.0150277	0.174652	-1.00669	0.319096	0.621939	-0.0401098	0.15246	-1.25189	0.216019	0.551254
YIPF3	-0.0361447	0.0248056	-1.45712	0.145084	0.381172	-0.0568388	0.177782	-1.87095	0.0688515	0.309454	0.00525096	0.149073	0.122209	0.903189	0.969311
YIPF4	-0.0305709	0.031738	-0.963227	0.335434	0.589164	-0.0443983	0.746527	-1.29805	0.200428	0.508039	0.0550888	0.607417	0.647099	0.520316	0.78247
YIPF5	-0.0511797	0.0156028	-3.28015	0.0010375	0.0254555	-0.0503621	0.208455	-3.0261	0.00396227	0.0890454	-0.0571167	0.208457	-1.2736	0.208274	0.543111
YIPF6	-0.00221294	0.0143357	-0.154366	0.877321	0.944619	0.0137469	0.193436	0.868104	0.389626	0.674132	-0.0746968	0.140244	-2.21342	0.0311256	0.251267
YIPF7	0.0263267	0.0118752	2.21695	0.0266264	0.149025	0.0239888	0.124606	1.81923	0.0750722	0.322005	0.0363606	0.0835173	1.33103	0.188788	0.520594
YJEFN3	-0.0110357	0.0140359	-0.786247	0.431723	0.669304	-0.0180695	0.177542	-1.13266	0.262942	0.574071	0.0130658	0.0811816	0.44245	0.659936	0.859188
YKT6	-0.0108205	0.0187802	-0.576166	0.564503	0.766496	-0.0546597	0.116296	-1.91992	0.0626306	0.295715	0.0229518	0.0877807	0.91851	0.362447	0.681444
YLPM1	-0.0776238	0.0358022	-2.16813	0.0301486	0.160554	-0.0711096	1.39569	-1.85807	0.0692537	0.310192	-0.123288	1.23754	-1.21673	0.229011	0.56351
YME1L1	-0.11143	0.0317783	-3.50648	0.000454081	0.0158476	-0.117093	0.773477	-3.46156	0.00113292	0.0519628	-0.068874	0.819163	-0.742719	0.460879	0.749972
YOD1	0.0166154	0.0122353	1.35799	0.174468	0.423147	0.0302838	0.0743482	2.0083	0.0512542	0.270701	-0.00972544	0.0686127	-0.464591	0.644097	0.851425
YPEL1	-0.00140616	0.0204853	-0.0686425	0.945274	0.976208	0.0099817	0.308788	0.446394	0.657306	0.843774	-0.0608795	0.30479	-1.19136	0.238734	0.571577
YPEL2	-0.0154671	0.0267228	-0.578799	0.562725	0.76526	-0.0144614	0.488498	-0.49707	0.621393	0.824941	-0.0208953	0.495415	-0.309152	0.758399	0.910804
YPEL3	-0.0209661	0.0478905	-0.437792	0.661537	0.828551	-0.0275767	0.736825	-0.495578	0.622658	0.826017	-0.00208336	0.566914	-0.0221526	0.982409	0.996359
YPEL4	-0.0540555	0.0142843	-3.78424	0.000154176	0.0081797	-0.052348	0.200738	-3.37351	0.00146928	0.057635	-0.063536	0.173593	-1.73761	0.0879948	0.378732
YPEL5	0.0237117	0.0191398	1.23887	0.215394	0.470899	0.0253688	0.297417	1.27356	0.208908	0.517097	0.00378101	0.288508	0.054731	0.95656	0.988388
YTHDC1	-0.0142056	0.0290884	-0.488361	0.625294	0.806116	-0.040308	0.563539	-1.27611	0.208013	0.515948	0.131502	0.571603	1.76209	0.0837295	0.370481
YTHDC2	-0.00697799	0.0425275	-0.164082	0.869667	0.940586	-0.0201602	1.33993	-0.434956	0.66553	0.848694	0.0631964	1.28846	0.590945	0.557029	0.803948
YTHDF1	-0.0225382	0.0150427	-1.49828	0.134062	0.364281	-0.0247044	0.217021	-1.52392	0.134043	0.42436	-0.00911396	0.177456	-0.225844	0.822177	0.938701
YTHDF2	-0.0363405	0.0201894	-1.79998	0.071864	0.260893	-0.0351715	0.345205	-1.67386	0.100617	0.371063	-0.0503952	0.347777	-0.691683	0.492108	0.768083
YTHDF3	-0.0698787	0.0235396	-2.96855	0.00299205	0.0457197	-0.0705357	0.466605	-2.81893	0.00696355	0.113296	-0.064822	0.416698	-0.933786	0.354582	0.674704
YWHAB	-0.0750286	0.0627069	-1.1965	0.231503	0.487735	-0.0843369	1.04734	-1.18068	0.244308	0.555644	-0.0437505	0.969319	-0.334127	0.739701	0.899885
YWHAE	-0.0688253	0.0384994	-1.7877	0.0738242	0.264256	-0.0634984	0.942135	-1.5317	0.132114	0.421124	-0.102224	1.0355	-0.984783	0.329134	0.654529
YWHAG	0.0275329	0.059384	0.463642	0.642905	0.81687	0.0319811	1.16616	0.490199	0.62635	0.827969	0.00604307	1.1254	0.0421419	0.966561	0.991771
YWHAH	-0.0319432	0.0578157	-0.5525	0.580606	0.77845	-0.0422336	0.65646	-0.579139	0.565893	0.792511	-0.0145301	0.488932	-0.153169	0.878876	0.960747
YWHAQ	0.0278903	0.0337453	0.826495	0.408523	0.651459	0.00773168	0.620209	0.217591	0.828664	0.931521	0.213232	0.651585	1.97908	0.0532716	0.311907
YWHAZ	-0.12462	0.0488904	-2.54897	0.0108043	0.0926584	-0.151427	1.15136	-2.83609	0.00665131	0.111234	0.0145152	1.12484	0.119329	0.905459	0.969538
YY1	-0.0285586	0.0276574	-1.03259	0.301797	0.55907	-0.0301481	0.554889	-1.02832	0.308914	0.61459	-0.0157058	0.522891	-0.188391	0.851278	0.95005
YY1AP1	-0.0579248	0.0262184	-2.20932	0.0271522	0.150643	-0.0394568	0.577137	-1.42466	0.16068	0.462051	-0.217317	0.526724	-2.67091	0.00998254	0.169149
ZADH2	-0.0165982	0.0273198	-0.607553	0.543484	0.751135	-0.0359081	0.563431	-1.20211	0.235176	0.545136	0.0821829	0.464505	1.21643	0.229127	0.56351
ZBBX	-0.0170347	0.0119605	-1.42424	0.154376	0.394038	-0.0267992	0.11672	-2.0341	0.047447	0.26097	0.0287259	0.0915835	1.00718	0.318354	0.644405
ZBED3	-0.0186843	0.013036	-1.43328	0.151776	0.390614	-0.0168067	0.159573	-1.23016	0.224591	0.534487	-0.0377678	0.171517	-0.867106	0.389731	0.702458
ZBED4	0.0164795	0.0181668	0.90712	0.364343	0.616507	0.0283908	0.275496	1.46449	0.149533	0.443684	-0.0693736	0.309269	-1.33292	0.188169	0.520154
ZBED5	-0.00308595	0.0361012	-0.0854804	0.931879	0.969083	0.0185304	0.572477	0.43911	0.662586	0.846527	-0.0620815	0.562935	-0.890495	0.377161	0.691142
ZBED5-AS1	-0.0104394	0.00811929	-1.28575	0.198529	0.450543	-0.0103864	0.0744351	-1.23684	0.222122	0.532395	-0.011199	0.12573	-0.35214	0.726108	0.892625
ZBED8	-0.00280942	0.00790968	-0.355188	0.722449	0.864036	-0.00279395	0.066855	-0.335345	0.738816	0.88755	-0.00295074	0.0855498	-0.117207	0.907132	0.970678
ZBED9	0.00161366	0.00915073	0.176342	0.860025	0.934627	-0.00279912	0.0931754	-0.286496	0.775723	0.90667	0.0331381	0.0901492	1.26898	0.209904	0.544656
ZBTB1	0.0811264	0.0324579	2.49943	0.0124393	0.099308	0.060434	0.46653	1.65393	0.104685	0.377689	0.158533	0.384417	2.24322	0.0290182	0.245553
ZBTB10	0.000496677	0.00931823	0.0533016	0.957492	0.982067	0.00142424	0.082797	0.140909	0.888527	0.957136	-0.00475649	0.0793936	-0.197745	0.843989	0.947613
ZBTB11	-0.0651756	0.0209949	-3.10435	0.00190695	0.0359365	-0.0704207	0.372741	-3.17484	0.00260886	0.0731748	-0.0200253	0.336918	-0.307716	0.759485	0.911086
ZBTB16	0.0967614	0.0553931	1.74681	0.0806698	0.276883	0.189687	2.22299	3.02555	0.00396836	0.0890454	-0.233916	2.11799	-1.97784	0.0530728	0.311533
ZBTB17	-0.024781	0.0100788	-2.45872	0.0139433	0.106179	-0.0107586	0.119998	-0.895194	0.375119	0.66252	-0.0580203	0.0676594	-3.13564	0.00277673	0.107363
ZBTB18	0.0278762	0.0388407	0.717707	0.472938	0.698553	0.0213867	0.534548	0.462814	0.645768	0.838249	0.0434961	0.417412	0.606712	0.546591	0.798373
ZBTB2	-0.014507	0.0069856	-2.0767	0.037829	0.181932	-0.0138452	0.0536519	-1.86122	0.0687996	0.309454	-0.0194472	0.05505	-0.956851	0.342918	0.665182
ZBTB20	0.0433673	0.0435161	0.99658	0.318968	0.575738	0.0136082	1.0595	0.276428	0.783398	0.909295	0.149727	0.820436	1.60879	0.113508	0.420677
ZBTB21	0.0132773	0.0118061	1.12462	0.260752	0.516851	0.0149255	0.14225	1.21209	0.231369	0.541673	-0.00548019	0.150494	-0.131922	0.895538	0.967026
ZBTB24	-0.0248831	0.00880804	-2.82505	0.00472734	0.0584692	-0.0223232	0.0699663	-2.41748	0.0194468	0.176257	-0.0507208	0.119571	-1.72894	0.0895484	0.381739
ZBTB25	0.00851243	0.0158889	0.535748	0.592133	0.785431	0.0098141	0.266098	0.594918	0.554673	0.786542	-0.00818467	0.287006	-0.138528	0.89034	0.965445
ZBTB26	-0.0304936	0.0138589	-2.20029	0.0277864	0.152489	-0.0139878	0.176057	-0.934908	0.354482	0.64714	-0.130242	0.142061	-3.54108	0.00083114	0.0782311
ZBTB34	-0.00104649	0.00896384	-0.116746	0.907061	0.958242	-2.68612e-05	0.0867201	-0.00288478	0.99771	0.999484	-0.013946	0.123155	-0.421085	0.675368	0.866488
ZBTB37	-0.00255995	0.01054	-0.242879	0.808099	0.910393	-0.00351609	0.118253	-0.310475	0.757534	0.896566	0.00362974	0.114839	0.125971	0.900224	0.969088
ZBTB38	0.0310981	0.0402423	0.772771	0.439658	0.675621	0.0648063	1.09658	1.44522	0.154846	0.452212	-0.108393	0.980738	-1.18827	0.239942	0.572569
ZBTB4	0.00836731	0.0322296	0.259615	0.79516	0.903837	0.00938351	0.68904	0.268918	0.789137	0.910633	0.00246404	0.552623	0.0292984	0.976735	0.994571
ZBTB40	-0.0109056	0.0174883	-0.623592	0.532895	0.742403	-0.00777304	0.23505	-0.403618	0.688273	0.862656	-0.0256352	0.171399	-0.613862	0.541891	0.796225
ZBTB41	-0.036287	0.0200572	-1.80917	0.0704243	0.258349	-0.0272572	0.391114	-1.2596	0.213862	0.523266	-0.0913417	0.355965	-1.70946	0.093122	0.387494
ZBTB43	-0.0560909	0.0243073	-2.30757	0.0210228	0.132385	-0.0526252	0.489113	-2.00574	0.0504977	0.268176	-0.0770815	0.469697	-1.19375	0.237806	0.570656
ZBTB44	0.00233666	0.0325892	0.0717005	0.94284	0.97491	0.0124954	0.574968	0.35211	0.726286	0.882819	-0.0523505	0.544421	-0.635809	0.527594	0.786639
ZBTB46	0.0148933	0.0182314	0.816901	0.413985	0.656169	-0.00913399	0.273005	-0.460533	0.647199	0.838763	0.14585	0.237531	3.14989	0.00266512	0.106094
ZBTB48	-0.0402675	0.0115507	-3.48616	0.000490004	0.0168468	-0.039303	0.132288	-3.08002	0.00340948	0.0827456	-0.0446422	0.106957	-1.6427	0.106272	0.408368
ZBTB49	-0.0121024	0.0123121	-0.982968	0.325623	0.580353	-0.0111988	0.147749	-0.865862	0.390842	0.67472	-0.0208289	0.163438	-0.518191	0.606447	0.82986
ZBTB5	-0.0245887	0.0250406	-0.981954	0.326122	0.580936	-0.0298863	0.119789	-0.976877	0.335028	0.634561	-0.0138368	0.111552	-0.317465	0.752319	0.907465
ZBTB6	-0.0107134	0.00681634	-1.57172	0.116015	0.337131	-0.0137524	0.0771608	-1.99774	0.0513873	0.271032	0.141731	0.0511987	2.90693	0.00630588	0.143117
ZBTB7A	0.0279852	0.0336802	0.83091	0.406024	0.64979	0.0193551	0.678109	0.532443	0.596858	0.810588	0.0803126	0.54897	0.897228	0.373591	0.687626
ZBTB7C	-0.0181818	0.0194901	-0.932871	0.350887	0.604572	-0.0543658	0.0869273	-1.90184	0.0651217	0.301701	0.0132505	0.0694883	0.497338	0.620975	0.837244
ZBTB8A	-0.0137505	0.00677821	-2.02864	0.0424953	0.193024	-0.0105323	0.0348827	-1.44868	0.153883	0.450421	-0.0351375	0.039051	-1.87477	0.0662513	0.338615
ZBTB8OS	0.0165755	0.0399394	0.415017	0.678129	0.838552	0.0147447	1.06667	0.338562	0.736406	0.886674	0.0262608	0.912236	0.262167	0.794193	0.92817
ZC2HC1A	-0.0348237	0.0326437	-1.06678	0.286069	0.543835	-0.0320956	0.719502	-0.891503	0.377075	0.663696	-0.0474353	0.730445	-0.612812	0.54258	0.796528
ZC2HC1C	-0.00677277	0.00647832	-1.04545	0.295814	0.553625	-0.0070832	0.0554552	-1.04026	0.303394	0.610911	-0.00380828	0.0603329	-0.180987	0.857057	0.952484
ZC3H12B	-0.00502615	0.0236965	-0.212105	0.832025	0.922148	0.0169518	0.55467	0.656062	0.514894	0.759133	-0.121329	0.495043	-2.04123	0.0461406	0.295974
ZC3H12C	0.00837754	0.0195138	0.429313	0.667696	0.831624	0.0101304	0.303509	0.488077	0.627702	0.828902	-0.00496859	0.318428	-0.0867547	0.931188	0.980681
ZC3H13	-0.0354589	0.0363296	-0.976035	0.329047	0.583178	-0.0377246	1.12417	-0.971878	0.335949	0.634779	-0.0194559	1.06023	-0.188595	0.851119	0.95005
ZC3H14	-0.0490504	0.0364946	-1.34404	0.178934	0.428227	-0.015713	0.930639	-0.404199	0.687849	0.862405	-0.29661	0.962702	-2.79994	0.00708151	0.148759
ZC3H15	-0.0162514	0.0296737	-0.547668	0.58392	0.78077	-0.00571925	0.51066	-0.180338	0.857641	0.944303	-0.0902923	0.605275	-1.07379	0.287703	0.620044
ZC3H18	-0.0134794	0.0167787	-0.803362	0.421766	0.66109	-0.0149606	0.263218	-0.845481	0.402007	0.68318	-0.000275045	0.23299	-0.00520614	0.995865	0.998718
ZC3H3	-0.0152712	0.0166722	-0.915968	0.359684	0.612344	-0.010804	0.245575	-0.593734	0.555458	0.787012	-0.0386308	0.26527	-0.928384	0.357351	0.677629
ZC3H4	-0.0117241	0.0117724	-0.995896	0.3193	0.575977	-0.0122848	0.152991	-1.01302	0.316095	0.620229	-0.00255368	0.198788	-0.0520719	0.958664	0.989171
ZC3H6	0.0573964	0.0344262	1.66723	0.0954694	0.301539	0.0959876	0.793962	2.61175	0.0119649	0.142463	-0.21886	0.722441	-2.22572	0.0302396	0.249097
ZC3H7A	0.0284882	0.0249319	1.14264	0.253188	0.509464	0.0499742	0.456521	1.90193	0.0631474	0.296577	-0.165625	0.481977	-2.09713	0.0406925	0.279311
ZC3H7B	-0.066597	0.0321329	-2.07255	0.0382144	0.1831	-0.0775324	0.562214	-2.19835	0.0327429	0.219723	-0.0131709	0.513553	-0.168955	0.866465	0.955313
ZC3H8	-0.00934488	0.0231195	-0.404199	0.686066	0.84349	0.00337584	0.485523	0.137007	0.891594	0.958863	-0.102981	0.501275	-1.54046	0.129303	0.444838
ZC3HC1	-0.0437263	0.0152033	-2.87611	0.00402613	0.0535211	-0.0459159	0.24157	-2.87456	0.00599802	0.106561	-0.0226412	0.201693	-0.456772	0.649672	0.852939
ZC4H2	-0.0461905	0.0300982	-1.53466	0.124867	0.35071	-0.0477882	0.610473	-1.48522	0.143979	0.436844	-0.0350047	0.615125	-0.411149	0.682595	0.870827
ZCCHC10	-0.00361522	0.0166877	-0.21664	0.828489	0.920614	-0.0131001	0.246662	-0.728404	0.46988	0.731895	0.0551191	0.201717	1.2316	0.22345	0.557227
ZCCHC14	0.0391316	0.0336356	1.1634	0.244668	0.501934	0.0553786	0.768025	1.47923	0.145564	0.438058	-0.0288956	0.702447	-0.377201	0.707507	0.883485
ZCCHC17	-0.0328996	0.0251556	-1.30784	0.190926	0.442825	-0.037814	0.550143	-1.44027	0.156236	0.45489	0.022134	0.572453	0.251925	0.802058	0.932081
ZCCHC2	0.039473	0.0331313	1.19141	0.233493	0.48944	0.0489616	0.831308	1.36387	0.178926	0.485433	-0.0150409	0.720444	-0.174799	0.861893	0.954174
ZCCHC24	-0.00149392	0.0035848	-0.416739	0.67687	0.837905	-0.00056265	0.0142999	-0.147623	0.883254	0.955341	-0.00863477	0.00958709	-0.818146	0.416879	0.721466
ZCCHC3	-0.00223213	0.0130698	-0.170786	0.864392	0.937514	-0.00323798	0.121828	-0.220665	0.82629	0.929754	0.00162894	0.100501	0.0566601	0.955026	0.987686
ZCCHC4	-0.00889308	0.0103686	-0.857692	0.391062	0.637622	-0.0128788	0.107721	-1.16375	0.250235	0.561851	0.0197467	0.118494	0.665654	0.508473	0.777482
ZCCHC7	0.0590676	0.0533692	1.10677	0.268393	0.524955	0.040967	2.0018	0.688486	0.494437	0.746014	0.133534	1.78475	1.10642	0.273464	0.604706
ZCCHC8	0.0215779	0.0245191	0.880047	0.378834	0.62692	0.0270315	0.508788	1.05114	0.298421	0.606309	-0.0329309	0.437257	-0.40504	0.687052	0.873042
ZCCHC9	-0.0331958	0.0150807	-2.20122	0.0277206	0.152344	-0.0465554	0.207331	-2.92967	0.00516541	0.0999236	0.0878644	0.204052	1.83678	0.0717627	0.349483
ZCRB1	-0.0236387	0.0130173	-1.81594	0.06938	0.256309	-0.0229229	0.187027	-1.65631	0.104136	0.376693	-0.0291304	0.184499	-0.759904	0.450626	0.743768
ZCWPW1	-0.00823949	0.00960062	-0.858225	0.390768	0.637233	-0.0067224	0.0980695	-0.649845	0.518868	0.761595	-0.0176627	0.0984973	-0.685091	0.496225	0.770809
ZDBF2	-0.0106484	0.0330023	-0.322655	0.746957	0.878234	0.00830814	0.822998	0.230041	0.81903	0.92598	-0.106588	0.791921	-1.31187	0.19513	0.528768
ZDHHC1	-0.00860844	0.0115064	-0.748141	0.454375	0.685216	-0.000577538	0.140067	-0.0485732	0.96146	0.98624	-0.127079	0.156014	-2.7827	0.00741803	0.152208
ZDHHC11	0.0469087	0.0330834	1.41789	0.156222	0.396283	0.0587928	0.22304	1.65898	0.105161	0.378814	-0.0336708	0.317592	-0.364872	0.717019	0.888389
ZDHHC11B	0.0117115	0.0520477	0.225016	0.821967	0.916721	0.0962524	0.796894	1.64955	0.106179	0.38001	-0.31741	0.997508	-2.75695	0.00794809	0.15735
ZDHHC13	0.0446003	0.0178417	2.49978	0.012427	0.099308	0.0496237	0.375394	2.63575	0.0112511	0.140267	0.000348161	0.350331	0.00623056	0.995052	0.998383
ZDHHC14	-0.0455432	0.0428611	-1.06258	0.287974	0.545375	-0.0452157	0.704035	-0.893211	0.376447	0.663345	-0.0463726	0.606399	-0.575668	0.567237	0.810519
ZDHHC15	-0.0268893	0.0156288	-1.7205	0.0853411	0.285013	-0.0222907	0.246656	-1.39005	0.170882	0.475949	-0.114011	0.242963	-1.63344	0.108921	0.412949
ZDHHC16	-0.0334714	0.0107956	-3.10047	0.00193214	0.0360495	-0.033583	0.160756	-2.94651	0.00493332	0.0984556	-0.0324976	0.138862	-0.965357	0.338681	0.66178
ZDHHC17	-0.0126546	0.0386079	-0.327772	0.743084	0.876019	-0.00812556	1.02751	-0.196295	0.845202	0.93924	-0.0429346	0.88161	-0.401132	0.68991	0.874366
ZDHHC18	-0.0670693	0.0183659	-3.65184	0.000260367	0.01135	-0.0594235	0.318386	-3.02145	0.00401373	0.0891301	-0.119177	0.304705	-2.32119	0.0240908	0.22905
ZDHHC2	-0.00894956	0.0259354	-0.345071	0.730041	0.868441	0.00308335	0.420157	0.11113	0.911974	0.967065	-0.0922485	0.38326	-1.26367	0.211792	0.546593
ZDHHC20	0.00580409	0.0389164	0.149143	0.881441	0.946672	0.0453298	1.05558	1.05381	0.297208	0.604785	-0.172455	1.00447	-1.88785	0.0644379	0.335746
ZDHHC21	0.0471611	0.0442557	1.06565	0.286581	0.544307	0.00716287	1.17501	0.145322	0.88506	0.955419	0.213524	1.20822	2.12415	0.0382658	0.272937
ZDHHC22	-0.0552742	0.017981	-3.07403	0.00211188	0.0376932	-0.0576766	0.237908	-3.02953	0.0039248	0.0885839	-0.0354262	0.197509	-0.647392	0.520167	0.78247
ZDHHC23	-0.0303	0.0162658	-1.8628	0.06249	0.241009	-0.0325447	0.227343	-1.90627	0.0625682	0.2956	-0.00821455	0.20731	-0.153398	0.878658	0.960747
ZDHHC24	-0.0307386	0.011966	-2.56883	0.0102043	0.089888	-0.0301377	0.12716	-2.35742	0.0224967	0.185517	-0.0349877	0.146675	-1.0292	0.307984	0.637569
ZDHHC3	-0.0203455	0.0185563	-1.09642	0.272894	0.530608	-0.0149583	0.282959	-0.765151	0.447901	0.71481	-0.069361	0.21353	-1.17624	0.244863	0.577259
ZDHHC4	-0.0348211	0.00887622	-3.92296	8.74667e-05	0.00577381	-0.0296966	0.0982828	-3.15902	0.00272879	0.0747608	-0.076948	0.067075	-2.85486	0.00610129	0.142358
ZDHHC5	-0.0451684	0.0242667	-1.86133	0.062697	0.241605	-0.0815333	0.254247	-2.8267	0.0070083	0.113296	0.0429184	0.217294	0.956034	0.343327	0.665182
ZDHHC6	-0.0311122	0.0149072	-2.08706	0.0368823	0.179739	-0.029451	0.202132	-1.86798	0.0678319	0.307959	-0.0451219	0.189173	-0.985502	0.328785	0.653946
ZDHHC7	-0.038063	0.0144318	-2.63744	0.00835356	0.0801453	-0.0371463	0.233188	-2.34958	0.0229253	0.186855	-0.0426451	0.134838	-1.20653	0.232886	0.56604
ZDHHC8	-0.0304786	0.0179331	-1.69957	0.0892123	0.292207	-0.0295006	0.292089	-1.52794	0.133044	0.422961	-0.0366236	0.236746	-0.756717	0.452517	0.74462
ZDHHC9	-0.00214942	0.0136578	-0.157377	0.874948	0.943354	-0.00242778	0.184038	-0.170259	0.865517	0.947144	0.000942181	0.164419	0.0198264	0.984255	0.99695
ZEB1	0.0809511	0.0474362	1.70653	0.0879102	0.289823	0.0717699	1.29967	1.4014	0.16748	0.470557	0.136404	1.25236	1.08377	0.283296	0.615267
ZEB1-AS1	-0.00505671	0.0109689	-0.461005	0.644795	0.818576	-0.00847095	0.100192	-0.716796	0.476949	0.734295	0.0161795	0.0879769	0.548955	0.585305	0.820357
ZEB2	0.100119	0.0293689	3.40902	0.000651966	0.0195203	0.133953	0.500636	4.21004	0.000110453	0.0177133	-0.0946742	0.372037	-1.24009	0.220353	0.554821
ZER1	-0.0912184	0.054142	-1.6848	0.0920271	0.296955	-0.0906598	1.31918	-1.45184	0.153071	0.449166	-0.09291	1.09937	-0.855007	0.396335	0.706998
ZFAND1	-0.0930888	0.0231062	-4.02874	5.60771e-05	0.00426186	-0.0786675	0.43099	-3.15392	0.00276852	0.0747608	-0.18034	0.404135	-2.93944	0.00483457	0.132974
ZFAND2A	-0.030686	0.01004	-3.05637	0.00224031	0.0388444	-0.0300932	0.0811932	-2.83502	0.00667046	0.111257	-0.0357196	0.0797063	-1.15487	0.253312	0.586216
ZFAND2B	-0.0179852	0.0126652	-1.42005	0.155593	0.39547	-0.018834	0.206516	-1.42029	0.161941	0.463444	-0.00916634	0.217239	-0.214456	0.831001	0.943003
ZFAND3	-0.0418211	0.046933	-0.891081	0.372886	0.621933	-0.0385742	2.30585	-0.77162	0.444095	0.712417	-0.0659493	2.09342	-0.483936	0.630393	0.842817
ZFAND4	-0.0616997	0.0282666	-2.18278	0.0290523	0.156732	-0.0412385	0.280175	-1.31435	0.195519	0.503517	-0.149867	0.339301	-2.30105	0.0252865	0.232696
ZFAND5	0.0194163	0.03554	0.546322	0.584845	0.781326	0.0473879	0.461423	1.04251	0.303035	0.61067	-0.0245761	0.348965	-0.431118	0.668103	0.86265
ZFAND6	0.0157013	0.0140191	1.11999	0.262719	0.519503	0.0161544	0.217901	1.09561	0.278676	0.588843	0.0114336	0.228217	0.252669	0.801486	0.931653
ZFAS1	-0.0114108	0.0140504	-0.812136	0.416713	0.657453	0.00106925	0.204328	0.0696331	0.944773	0.981022	-0.0756079	0.180607	-2.17098	0.034359	0.260614
ZFAT	0.02233	0.0201616	1.10755	0.268058	0.524811	0.0223231	0.30909	1.00957	0.317728	0.62135	0.0223638	0.296406	0.455443	0.650621	0.853797
ZFC3H1	-0.0251866	0.0296423	-0.849682	0.395502	0.64106	0.000158586	0.808031	0.00492874	0.996088	0.99894	-0.16738	0.763861	-2.19624	0.0324002	0.25432
ZFHX2	0.0187391	0.0308859	0.606722	0.544036	0.751588	0.019327	0.526022	0.57392	0.568682	0.794354	0.0156252	0.520771	0.201608	0.840983	0.946792
ZFHX3	-0.0457315	0.0251765	-1.81644	0.0693033	0.256189	-0.0359818	0.428214	-1.34723	0.184186	0.491782	-0.123508	0.50589	-1.63729	0.1074	0.410143
ZFHX4	-0.00418379	0.00412168	-1.01507	0.310074	0.566589	-0.00650969	0.0227864	-1.40327	0.166928	0.469472	0.00453564	0.00361663	0.504975	0.615636	0.834232
ZFP1	-0.0173118	0.00930244	-1.86099	0.0627452	0.241611	-0.0223389	0.0993545	-2.30197	0.0256867	0.197919	0.0396455	0.093723	1.21372	0.230168	0.564521
ZFP14	-0.0104993	0.0281962	-0.372368	0.709619	0.856694	-0.00983825	0.519969	-0.312568	0.755953	0.895735	-0.0131851	0.396321	-0.207827	0.836148	0.945458
ZFP2	-0.0156639	0.0126616	-1.23712	0.216043	0.471537	-0.0133858	0.189062	-1.02499	0.310471	0.616004	-0.0513501	0.17538	-0.993462	0.325006	0.6499
ZFP28	-0.000868839	0.0103748	-0.083745	0.933259	0.969864	-0.00126532	0.105886	-0.111346	0.911803	0.967034	0.00111598	0.0859827	0.0438916	0.965153	0.991338
ZFP3	0.000313084	0.00609066	0.0514039	0.959004	0.982651	0.000554071	0.0566377	0.0887102	0.929679	0.973925	-0.00435622	0.108171	-0.158449	0.874696	0.959404
ZFP30	-0.0381877	0.0264167	-1.44559	0.148292	0.385075	-0.00915408	0.426171	-0.325972	0.745852	0.891228	-0.261376	0.44344	-3.35696	0.00145128	0.0876803
ZFP36L1	-0.00383534	0.00372151	-1.03059	0.302734	0.559729	-0.00448269	0.0179245	-1.1559	0.253403	0.565422	0.00369849	0.0117335	0.279556	0.780889	0.92135
ZFP37	-0.0249501	0.0114274	-2.18337	0.0290089	0.156594	-0.0210801	0.0959913	-1.7999	0.0781178	0.32755	-0.101737	0.110652	-1.95016	0.0583135	0.322858
ZFP62	-0.00800934	0.010776	-0.743259	0.457325	0.687714	-0.00657218	0.118769	-0.583769	0.562089	0.790364	-0.0237161	0.170243	-0.637212	0.526687	0.786357
ZFP64	-0.113119	0.0306391	-3.69197	0.000222523	0.0102823	-0.106978	0.574327	-3.18512	0.00253358	0.0723592	-0.14357	0.521048	-1.9196	0.0602131	0.327576
ZFP69B	-0.00737895	0.0111124	-0.664031	0.50667	0.722243	-0.00712325	0.0973905	-0.627027	0.533592	0.772238	-0.0130438	0.13556	-0.243937	0.808438	0.935117
ZFP82	-0.0222666	0.0176577	-1.26102	0.207302	0.460561	-0.0203648	0.302187	-1.08975	0.281224	0.590554	-0.038108	0.246828	-0.706563	0.482884	0.764356
ZFP90	0.0179606	0.0345547	0.519774	0.603221	0.792805	0.02717	0.833317	0.721866	0.473854	0.733439	-0.0314313	0.760097	-0.360593	0.719814	0.889242
ZFPL1	-0.00908744	0.00937062	-0.96978	0.332156	0.586349	-0.0138653	0.0951203	-1.33599	0.187806	0.495204	0.0119952	0.0668443	0.550221	0.584443	0.819752
ZFPM1	-0.0137556	0.010306	-1.33472	0.181968	0.43244	-0.0114801	0.113077	-1.09582	0.278588	0.588764	-0.0820435	0.168009	-1.42957	0.159377	0.484742
ZFPM2	-0.132614	0.055233	-2.40099	0.0163507	0.115951	-0.107871	1.36948	-1.75031	0.0864174	0.34555	-0.233588	1.22749	-1.8762	0.0660504	0.337916
ZFR	-0.0690693	0.0357991	-1.92936	0.053686	0.221414	-0.0274945	1.08458	-0.717735	0.476375	0.734292	-0.355709	1.01337	-3.53638	0.0008432	0.0782311
ZFR2	-0.155296	0.0518274	-2.99641	0.0027318	0.0437333	-0.133622	1.17546	-2.17501	0.0346835	0.226352	-0.208796	1.04807	-2.16321	0.0349817	0.263091
ZFX	-0.0308399	0.0240044	-1.28476	0.198877	0.450657	-0.0258669	0.437534	-0.986792	0.328658	0.630158	-0.0566756	0.41585	-0.948588	0.347067	0.668659
ZFY	-0.0165769	0.0279899	-0.592246	0.553686	0.759332	-0.00910334	0.161718	-0.294521	0.769961	0.903653	-0.0506321	0.207071	-0.767386	0.446748	0.740663
ZFYVE1	0.0152939	0.0166519	0.918449	0.358384	0.611461	0.0169623	0.249309	0.948388	0.347649	0.642685	0.0044346	0.19133	0.0971851	0.92294	0.977199
ZFYVE16	0.025416	0.0307649	0.826136	0.408727	0.651459	0.0280931	0.770214	0.866061	0.390734	0.67472	0.00145139	0.76337	0.0149551	0.988123	0.997199
ZFYVE19	0.00493068	0.0108052	0.456325	0.648156	0.820728	0.00316482	0.113631	0.260888	0.795287	0.91328	0.0117109	0.0692465	0.492667	0.62425	0.838918
ZFYVE21	-0.0162358	0.0150233	-1.08071	0.279826	0.53747	-0.0132377	0.220305	-0.821637	0.415317	0.693656	-0.0362109	0.168997	-0.870742	0.38776	0.701221
ZFYVE26	-0.0105938	0.0174646	-0.606588	0.544124	0.751611	-0.0163647	0.276938	-0.860809	0.393593	0.676234	0.0206149	0.272061	0.466298	0.642883	0.850405
ZFYVE27	-0.0622178	0.0279134	-2.22896	0.0258167	0.146512	-0.0414936	0.606949	-1.3698	0.177077	0.484101	-0.178868	0.499	-2.48889	0.0159372	0.194616
ZFYVE28	-0.00496776	0.0485512	-0.10232	0.918503	0.96412	0.0254386	2.05835	0.491196	0.625511	0.827548	-0.225575	1.91688	-1.61706	0.111709	0.417408
ZFYVE9	0.0375075	0.0488904	0.767175	0.442977	0.677157	0.0427858	1.58998	0.78689	0.435187	0.70662	0.0152239	1.4949	0.136268	0.892117	0.966267
ZGLP1	-0.0231718	0.0187588	-1.23525	0.216738	0.471715	-0.00470104	0.151871	-0.173262	0.863344	0.946312	-0.0400858	0.0671009	-1.5439	0.128469	0.443138
ZGRF1	-0.0385853	0.0210067	-1.83681	0.0662377	0.250222	-0.0228375	0.309638	-0.987326	0.328398	0.63004	-0.112715	0.278749	-2.246	0.0288286	0.245502
ZHX2	0.0321567	0.0181659	1.77017	0.0766986	0.269636	0.0395063	0.207287	1.99467	0.0517327	0.271675	-0.00678902	0.173347	-0.148907	0.882183	0.962049
ZHX3	-0.0677637	0.0406203	-1.66822	0.0952717	0.301385	-0.0557312	1.21185	-1.25644	0.214995	0.524995	-0.130296	1.17233	-1.28854	0.203065	0.536307
ZIC1	0.00255744	0.00332369	0.76946	0.441621	0.676357	0.00353937	0.0100331	0.995088	0.324648	0.625821	-0.00420413	0.00323528	-0.45043	0.654208	0.855976
ZIM2	-0.0203239	0.0330364	-0.615198	0.538424	0.746863	0.0289939	0.313311	0.717999	0.476893	0.734295	-0.120136	0.244693	-2.09122	0.04124	0.281563
ZKSCAN1	-0.078442	0.0438717	-1.78799	0.0737783	0.264256	-0.0857074	0.998723	-1.73443	0.0892141	0.351819	-0.0514014	0.921932	-0.53918	0.591984	0.82206
ZKSCAN2	-0.00801454	0.00948347	-0.845106	0.398052	0.643208	-0.00798921	0.0796809	-0.789291	0.433796	0.705817	-0.00819656	0.0557287	-0.302119	0.763802	0.912353
ZKSCAN3	-0.0367429	0.0129237	-2.84306	0.0044683	0.056337	-0.0412728	0.100673	-2.95308	0.00492363	0.0984556	-0.0100187	0.101153	-0.295129	0.769032	0.915861
ZKSCAN4	-0.0227932	0.00755844	-3.01559	0.00256478	0.0422056	-0.0232642	0.0595305	-2.81562	0.00702534	0.113296	-0.0203778	0.0494422	-1.08905	0.280983	0.612437
ZKSCAN5	-0.00164824	0.0109034	-0.151168	0.879843	0.945443	0.00226919	0.154229	0.196475	0.845062	0.939223	-0.0337494	0.125336	-1.0208	0.311911	0.639544
ZKSCAN7	-0.024276	0.00933827	-2.59963	0.0093325	0.0851572	-0.0165089	0.0933441	-1.69368	0.0967601	0.36601	-0.111032	0.0891617	-3.40835	0.00125298	0.0831861
ZKSCAN8	-0.0269503	0.0232507	-1.15912	0.246408	0.503538	-0.0268472	0.135796	-0.905683	0.370932	0.659384	-0.0271152	0.167147	-0.723413	0.472556	0.756824
ZMAT1	-0.0458806	0.0234122	-1.95968	0.0500328	0.211791	-0.0595048	0.421168	-2.3587	0.0224277	0.185445	0.0386858	0.348166	0.615501	0.540816	0.795902
ZMAT2	-0.0602704	0.0201982	-2.98395	0.00284549	0.0446012	-0.0684938	0.181526	-2.7122	0.00960121	0.130822	-0.0456712	0.107697	-1.35729	0.18035	0.512017
ZMAT3	0.0166783	0.0303741	0.549096	0.582939	0.779996	-0.0191106	0.501225	-0.558006	0.579415	0.800075	0.148575	0.409326	2.25979	0.0279023	0.242458
ZMAT4	0.0397785	0.0157181	2.53074	0.0113823	0.0951439	0.0394077	0.188062	2.23822	0.0298467	0.209821	0.0412338	0.107502	1.18202	0.24239	0.574192
ZMAT5	-0.00255673	0.00875517	-0.292024	0.770268	0.890566	0.00106847	0.0929279	0.115547	0.90849	0.965896	-0.0339371	0.101779	-1.24741	0.217646	0.551618
ZMIZ1	0.0126914	0.0282024	0.45001	0.652703	0.824137	0.0182522	0.390818	0.603571	0.54895	0.783104	-0.0244446	0.381058	-0.312801	0.755654	0.908906
ZMIZ1-AS1	0.0197508	0.0239717	0.823922	0.409984	0.652307	-0.0456008	0.120342	-1.30503	0.200068	0.507683	0.0778543	0.1194	2.36297	0.0217702	0.218201
ZMIZ2	-0.0248944	0.0171442	-1.45206	0.146486	0.383111	-0.0173053	0.32541	-0.964315	0.339687	0.637658	-0.104207	0.304129	-1.79622	0.0780693	0.361631
ZMPSTE24	-0.0367528	0.0140402	-2.61769	0.00885282	0.082606	-0.0390984	0.192906	-2.51632	0.0152303	0.160043	-0.0263156	0.134752	-0.802874	0.425577	0.727796
ZMYM1	0.0186112	0.013976	1.33166	0.182973	0.433429	0.0140159	0.178736	0.911057	0.366786	0.656279	0.0403207	0.149876	1.20583	0.233155	0.566317
ZMYM2	-0.0207022	0.0464734	-0.445464	0.655985	0.825843	0.0242422	1.66162	0.477477	0.635174	0.832963	-0.25295	1.52064	-2.19168	0.0327463	0.255426
ZMYM3	0.0155447	0.0226622	0.685932	0.492756	0.713681	0.032623	0.36371	1.36482	0.178628	0.485243	-0.136295	0.329196	-1.91232	0.0611661	0.32899
ZMYM4	0.0134625	0.0386755	0.348088	0.727774	0.866738	0.0429071	1.26691	1.03859	0.304163	0.611006	-0.195309	1.29831	-1.77543	0.0814771	0.367235
ZMYM4-AS1	-0.00117416	0.00758516	-0.154797	0.876982	0.944341	-0.00114766	0.0434347	-0.149549	0.881742	0.95509	-0.00229765	0.116793	-0.0459832	0.963543	0.991124
ZMYM5	-0.0828111	0.0241102	-3.4347	0.00059322	0.0188308	-0.0918816	0.446929	-3.54453	0.000884149	0.0470887	-0.0246483	0.434482	-0.375499	0.708764	0.884639
ZMYND11	-0.00323209	0.0375819	-0.0860014	0.931465	0.969046	-0.0154299	1.2365	-0.372754	0.710961	0.875016	0.053987	1.04045	0.602169	0.549588	0.799772
ZMYND19	0.00934891	0.0102324	0.913653	0.360899	0.613041	0.0117069	0.0890247	1.04871	0.299524	0.607566	-0.00304979	0.062427	-0.119143	0.905605	0.969538
ZMYND8	0.00901853	0.0630133	0.143121	0.886195	0.948691	0.0435183	1.54052	0.589193	0.55867	0.788409	-0.0832445	1.35614	-0.689185	0.493665	0.76919
ZNF100	-0.019591	0.0224775	-0.871581	0.383437	0.63091	-0.0293669	0.0870217	-0.891159	0.378712	0.665128	-0.0110854	0.0768599	-0.360642	0.719815	0.889242
ZNF101	0.0056654	0.00598634	0.946389	0.34395	0.597303	0.00492694	0.0423343	0.786918	0.435171	0.70662	0.0135305	0.0570953	0.662183	0.510678	0.778553
ZNF106	-0.0826053	0.0284201	-2.90658	0.00365399	0.0511455	-0.0911846	0.879412	-3.02225	0.00400477	0.0891301	-0.015062	0.829617	-0.177921	0.859452	0.953187
ZNF107	-0.0157381	0.0150629	-1.04482	0.296106	0.553767	-0.00269641	0.164727	-0.170676	0.865191	0.947144	-0.146107	0.205971	-2.92508	0.00503082	0.136195
ZNF117	-0.00686988	0.0110626	-0.621004	0.534597	0.743877	-0.00510922	0.118334	-0.447909	0.65622	0.843406	-0.034723	0.106638	-0.765337	0.448227	0.741613
ZNF12	-0.00986308	0.0129346	-0.762535	0.445741	0.678858	-0.0111692	0.170021	-0.811245	0.421201	0.696754	-4.37569e-05	0.114217	-0.00115913	0.99908	0.99995
ZNF121	-0.0295425	0.0154333	-1.9142	0.0555944	0.226057	-0.0243258	0.181172	-1.47649	0.146296	0.439043	-0.0669098	0.196166	-1.51741	0.135011	0.451157
ZNF124	-0.0172473	0.0160145	-1.07698	0.28149	0.539444	-0.0198855	0.183268	-1.20992	0.232192	0.542221	0.0322978	0.146663	0.453469	0.652852	0.855171
ZNF131	0.0260873	0.0381131	0.684471	0.493678	0.71412	0.0295225	1.16857	0.725283	0.471775	0.732567	0.00165948	1.02032	0.0152884	0.987859	0.997199
ZNF133	-0.0606158	0.0303925	-1.99443	0.0461048	0.201192	-0.0649039	0.612135	-1.9819	0.0531902	0.274763	-0.0339864	0.666009	-0.416455	0.678732	0.868872
ZNF134	0.00223375	0.0112791	0.198043	0.843012	0.92764	-0.00127948	0.121335	-0.104348	0.917325	0.968723	0.0215563	0.100752	0.749626	0.456742	0.74647
ZNF135	-0.0769525	0.0184687	-4.16664	3.09118e-05	0.00299405	-0.0863727	0.30409	-4.34026	7.23217e-05	0.0154768	-0.0184577	0.275503	-0.372209	0.711198	0.885701
ZNF136	-0.0221833	0.0101686	-2.18155	0.029143	0.156732	-0.0114491	0.0872682	-1.07245	0.288843	0.598566	-0.127189	0.0927186	-3.80917	0.000363486	0.055883
ZNF138	-0.0241999	0.0247569	-0.9775	0.328322	0.582518	-0.00812026	0.498724	-0.305133	0.761575	0.899138	-0.127609	0.590397	-1.89086	0.0640276	0.334985
ZNF14	-0.0212585	0.0167903	-1.26612	0.205471	0.458277	-0.0204514	0.237756	-1.14969	0.255929	0.567552	-0.0278483	0.222528	-0.54785	0.586059	0.82075
ZNF140	-0.0294237	0.0127329	-2.31084	0.0208419	0.13171	-0.0266004	0.165129	-1.99137	0.052106	0.272636	-0.0575008	0.185447	-1.36504	0.177914	0.508982
ZNF141	0.0115266	0.0178161	0.646975	0.517648	0.731304	0.0136381	0.29805	0.722453	0.473496	0.733377	-0.00568147	0.259125	-0.105428	0.916428	0.973635
ZNF142	-0.0126329	0.0106855	-1.18224	0.237109	0.494444	-0.00639368	0.126574	-0.567228	0.573184	0.797671	-0.067971	0.109098	-2.0248	0.0478575	0.298806
ZNF143	0.0195524	0.0104302	1.8746	0.060848	0.236991	0.0254685	0.130753	2.2658	0.0279788	0.203092	-0.0171031	0.132556	-0.611282	0.543584	0.797294
ZNF146	-0.054329	0.0229326	-2.36908	0.0178325	0.12061	-0.0365267	0.448197	-1.48917	0.142938	0.436021	-0.177954	0.464896	-2.75313	0.00802963	0.15735
ZNF148	-0.0479316	0.0458614	-1.04514	0.295958	0.553669	-0.00249798	1.68005	-0.0505899	0.959861	0.985443	-0.333341	1.57012	-2.69351	0.00940637	0.167431
ZNF154	-0.0149937	0.00879533	-1.70473	0.088244	0.290591	-0.0161699	0.0965755	-1.77071	0.082914	0.338451	8.59074e-05	0.0941751	0.00262737	0.997913	0.999731
ZNF155	0.0188571	0.020846	0.904593	0.365681	0.617016	0.0308439	0.302873	1.38247	0.173181	0.479234	-0.063543	0.323777	-1.08628	0.282194	0.613341
ZNF16	-0.0137536	0.00936127	-1.46921	0.141777	0.375816	-0.0195974	0.0903476	-1.93067	0.0593997	0.286616	0.019499	0.0838289	0.805295	0.424191	0.72704
ZNF160	-0.00598299	0.022214	-0.269334	0.787673	0.90003	0.0177136	0.307521	0.744326	0.460282	0.723971	-0.166405	0.271486	-2.68741	0.00955888	0.167566
ZNF169	-0.0187857	0.0145249	-1.29334	0.195893	0.4479	-0.0127848	0.21481	-0.837589	0.406383	0.686875	-0.0763047	0.180159	-1.6147	0.112221	0.418429
ZNF175	-0.017096	0.00938298	-1.82202	0.0684524	0.254838	-0.0227258	0.132371	-2.28599	0.0266774	0.199666	0.0288435	0.133221	1.01568	0.314321	0.641526
ZNF18	-0.0132429	0.019936	-0.664272	0.506516	0.722243	-0.0650925	0.11858	-2.32715	0.0255331	0.197694	0.0402925	0.0972954	1.41765	0.162052	0.488398
ZNF180	-0.0193321	0.00912852	-2.11776	0.0341951	0.171953	-0.0170389	0.106591	-1.79288	0.0792497	0.330856	-0.0466689	0.103749	-1.42225	0.160721	0.486289
ZNF181	-0.00968234	0.00837915	-1.15553	0.247874	0.504669	-0.0110121	0.078077	-1.29087	0.202887	0.510798	0.0267415	0.0821221	0.598946	0.552645	0.801552
ZNF182	-0.0076693	0.00809466	-0.947452	0.343409	0.597054	0.00258736	0.0703669	0.303399	0.762887	0.899676	-0.100994	0.0708518	-3.92608	0.000247243	0.0551676
ZNF184	0.00319681	0.00738551	0.432849	0.665125	0.830292	-0.00101191	0.0662125	-0.123362	0.902332	0.963532	0.0212164	0.0560683	1.25001	0.216701	0.551254
ZNF189	0.0006936	0.0171337	0.0404817	0.967709	0.986001	0.00606766	0.267253	0.326851	0.745192	0.890715	-0.0302035	0.193927	-0.678544	0.500332	0.772809
ZNF19	-0.0179429	0.00854047	-2.10092	0.0356479	0.17561	-0.026318	0.07827	-2.85357	0.00634671	0.109067	0.0324545	0.0718536	1.43451	0.157209	0.482432
ZNF195	-0.000620971	0.0152782	-0.0406443	0.967579	0.986001	0.00583225	0.292249	0.365966	0.715987	0.876942	-0.0739101	0.307277	-1.37618	0.17446	0.504122
ZNF197	-0.0425129	0.0254485	-1.67054	0.0948117	0.300738	-0.0378447	0.471719	-1.38886	0.17124	0.476438	-0.074383	0.469856	-1.04475	0.300805	0.631175
ZNF2	-0.01817	0.0106613	-1.7043	0.0883252	0.290653	-0.0104819	0.0968799	-0.92887	0.357571	0.648987	-0.0820558	0.0942672	-2.52251	0.0146398	0.188735
ZNF200	-0.00955711	0.00917419	-1.04174	0.297533	0.5558	-0.00459288	0.0787464	-0.436545	0.664385	0.84817	-0.0253087	0.0519994	-1.35045	0.182521	0.514263
ZNF202	0.00968225	0.0120153	0.805826	0.420343	0.660295	0.0127608	0.151693	0.973763	0.335021	0.634561	-0.0065597	0.102083	-0.217929	0.828308	0.942442
ZNF205	-0.0163839	0.00890338	-1.84018	0.0657411	0.248753	-0.0166994	0.0958628	-1.70131	0.0953092	0.362897	-0.0149191	0.0661947	-0.705454	0.483568	0.764356
ZNF207	0.0156189	0.0351126	0.444823	0.656448	0.826176	0.0192984	0.983657	0.510616	0.611944	0.820279	-0.00758348	0.866645	-0.0799042	0.93661	0.982874
ZNF208	-0.0284168	0.0232588	-1.22177	0.221795	0.476951	-0.0120146	0.159512	-0.486499	0.629201	0.829824	-0.157156	0.129426	-2.27143	0.0291874	0.246112
ZNF211	-0.0233987	0.00887092	-2.63769	0.00834725	0.0801453	-0.0257948	0.0846362	-2.67286	0.0102242	0.133364	-0.0103425	0.0473479	-0.459102	0.648008	0.85241
ZNF212	-0.0195798	0.0108685	-1.80153	0.0716201	0.260414	-0.0220831	0.127016	-1.85402	0.0698416	0.31151	-0.00712742	0.0979049	-0.268298	0.789495	0.925358
ZNF213	-0.0261159	0.0190355	-1.37196	0.170077	0.416787	-0.0199968	0.183583	-0.991026	0.326655	0.628217	-0.0756115	0.288925	-1.31756	0.193228	0.525712
ZNF213-AS1	-0.076146	0.0241286	-3.15584	0.00160037	0.0322644	-0.0973351	0.185251	-3.78277	0.00048053	0.0360585	0.0782426	0.26589	1.1265	0.265251	0.597539
ZNF214	-0.00727613	0.00740254	-0.982924	0.325645	0.580353	-0.00847495	0.0631513	-1.10375	0.275164	0.585597	0.00852031	0.0781548	0.305694	0.761016	0.911577
ZNF215	-0.00472858	0.0098992	-0.477673	0.632883	0.810379	-0.00444608	0.0854559	-0.425664	0.672242	0.851801	-0.00722156	0.0972118	-0.232742	0.816844	0.937449
ZNF219	-0.00875217	0.00773434	-1.1316	0.257803	0.514537	-0.00416574	0.062781	-0.513825	0.609715	0.818335	-0.0551862	0.0292786	-2.1393	0.0380965	0.272502
ZNF22	-0.0223478	0.013105	-1.70529	0.0881403	0.290415	-0.00806262	0.127261	-0.574411	0.568353	0.794182	-0.119406	0.127546	-3.26363	0.00191359	0.0991289
ZNF224	-0.066478	0.0285006	-2.33251	0.019674	0.127535	-0.0609047	0.382284	-1.88752	0.0651466	0.301701	-0.0862575	0.378331	-1.41901	0.161658	0.487718
ZNF226	-0.0165399	0.0158965	-1.04047	0.298121	0.556115	-0.0190478	0.202431	-1.15106	0.25537	0.567366	0.01344	0.267728	0.234905	0.815173	0.937234
ZNF227	-0.0122183	0.0139511	-0.875798	0.38114	0.628737	0.00370988	0.162559	0.249727	0.803856	0.917378	-0.131176	0.203096	-3.23108	0.00210525	0.10218
ZNF232	-0.0046007	0.00685072	-0.671565	0.501861	0.719391	-0.00728631	0.0519088	-0.993312	0.325504	0.62692	0.0137318	0.0619829	0.716499	0.476779	0.760167
ZNF233	-0.0516438	0.0253548	-2.03684	0.0416657	0.19078	-0.0476447	0.142288	-1.44062	0.158138	0.458236	-0.0573453	0.181122	-1.45218	0.152253	0.475674
ZNF234	0.00761392	0.00939913	0.810066	0.417902	0.657883	0.00604861	0.0895972	0.615943	0.540821	0.776557	0.024707	0.0840667	0.76137	0.44985	0.7432
ZNF235	0.0032204	0.0400942	0.0803207	0.935982	0.971203	0.0327637	0.887876	0.744604	0.460115	0.723937	-0.141314	0.855152	-1.45198	0.152307	0.475674
ZNF236	-0.0841621	0.0264395	-3.18319	0.00145662	0.0307045	-0.069572	0.583184	-2.45885	0.0175683	0.169321	-0.184614	0.582925	-2.48663	0.0160278	0.195281
ZNF239	-0.0301169	0.0117144	-2.57093	0.0101426	0.0897256	-0.0338733	0.108106	-2.7788	0.00774725	0.118736	0.0152347	0.125994	0.359686	0.720568	0.889776
ZNF24	-0.0212559	0.0287725	-0.738758	0.460054	0.689484	-0.0175385	0.389815	-0.529795	0.598705	0.812031	-0.0327373	0.253911	-0.562705	0.575971	0.815994
ZNF248	0.00566487	0.0588989	0.0961796	0.923378	0.966376	0.0552414	1.44125	0.794191	0.431158	0.704035	-0.119957	1.41941	-1.08341	0.283455	0.615301
ZNF25	-0.0871452	0.0268942	-3.24029	0.00119406	0.0275325	-0.0707322	0.528556	-2.44387	0.0182287	0.1714	-0.190933	0.551446	-2.62339	0.0113007	0.173849
ZNF250	0.0061342	0.0149782	0.409542	0.682142	0.841622	0.00451459	0.232578	0.27774	0.782396	0.909208	0.0152476	0.223266	0.395445	0.694077	0.876473
ZNF251	-0.0445108	0.0345713	-1.28751	0.197918	0.449852	-0.0410749	0.720041	-1.08209	0.28458	0.595007	-0.0612245	0.71509	-0.731298	0.467767	0.754594
ZNF253	0.0317695	0.0175116	1.8142	0.0696471	0.256841	0.0511565	0.270504	2.72608	0.00890081	0.127158	-0.0989174	0.248928	-2.03025	0.0472817	0.298784
ZNF254	-0.0542898	0.0293884	-1.84732	0.0647006	0.246186	-0.0467579	0.798053	-1.48503	0.144027	0.436844	-0.105232	0.777025	-1.28512	0.20425	0.537961
ZNF26	-0.0211776	0.0218304	-0.970093	0.332	0.586163	-0.0205471	0.344506	-0.87122	0.38794	0.673003	-0.0249498	0.356095	-0.432489	0.667113	0.862235
ZNF260	-0.00123683	0.0125712	-0.0983862	0.921626	0.965478	0.00114853	0.14194	0.0848825	0.932705	0.975239	-0.0162864	0.148003	-0.479199	0.633737	0.844008
ZNF263	0.00877789	0.0134352	0.653351	0.51353	0.727538	0.00795539	0.189384	0.565399	0.574417	0.798312	0.0172753	0.209211	0.381984	0.703976	0.881554
ZNF264	-0.0274174	0.0191114	-1.43461	0.151398	0.39013	-0.0194555	0.329477	-0.955684	0.343986	0.641353	-0.0865385	0.310649	-1.55998	0.124621	0.437975
ZNF266	-0.0413519	0.0144541	-2.86091	0.00422429	0.0548304	-0.0378424	0.171973	-2.46024	0.0175079	0.169024	-0.0678494	0.161588	-1.60534	0.114267	0.421697
ZNF267	-0.00511945	0.00619779	-0.826012	0.408797	0.651459	-0.00194304	0.0364381	-0.295918	0.76856	0.902882	-0.0310715	0.0302354	-1.65552	0.103635	0.405553
ZNF268	-0.0185375	0.0112737	-1.64431	0.100111	0.309718	-0.0147314	0.141265	-1.23444	0.223007	0.532871	-0.0501157	0.097836	-1.45794	0.150743	0.473589
ZNF273	0.0128196	0.0294574	0.435192	0.663423	0.828966	0.0351498	0.496621	1.11238	0.271475	0.581971	-0.13539	0.556088	-1.66313	0.102097	0.403083
ZNF274	0.00442126	0.00801034	0.551944	0.580986	0.778591	0.00538734	0.0701806	0.655674	0.515142	0.759133	-0.0141102	0.0670478	-0.3921	0.696955	0.877996
ZNF275	-0.00511632	0.00635066	-0.805637	0.420452	0.660331	-0.00267004	0.0480328	-0.390081	0.69819	0.86838	-0.0202462	0.041521	-1.18937	0.239512	0.572216
ZNF276	-0.0548748	0.0187084	-2.93316	0.00335533	0.0486894	-0.0522583	0.275195	-2.46737	0.0172021	0.167784	-0.0641651	0.192751	-1.60778	0.113731	0.421249
ZNF277	-0.000488646	0.0255615	-0.0191165	0.984748	0.993032	0.0115819	0.599032	0.424927	0.672775	0.852085	-0.0885988	0.548074	-1.20313	0.234188	0.567552
ZNF28	-0.00567089	0.00652293	-0.869378	0.384641	0.63175	-0.00534844	0.0514896	-0.809843	0.421999	0.697187	-0.0185149	0.0294375	-0.444193	0.65965	0.858913
ZNF280B	-0.0335241	0.015703	-2.13489	0.0327701	0.167584	-0.0153571	0.217263	-0.929514	0.357241	0.648987	-0.203328	0.224647	-4.02542	0.000179133	0.0516325
ZNF280C	-0.0116635	0.00975469	-1.19568	0.231821	0.487865	-0.00915284	0.109442	-0.883649	0.381259	0.666959	-0.0313512	0.114759	-1.08087	0.28457	0.616533
ZNF280D	0.0436949	0.0282379	1.54739	0.12177	0.34537	0.0283184	0.609503	0.924669	0.359731	0.6511	0.130934	0.460541	1.79491	0.0782811	0.361826
ZNF281	-0.00375247	0.0160111	-0.234367	0.8147	0.913451	0.0132655	0.171454	0.74489	0.459944	0.723937	-0.0755146	0.130746	-2.06493	0.0437577	0.289679
ZNF282	-0.0153082	0.0143211	-1.06892	0.285104	0.543307	-0.0225274	0.179791	-1.47119	0.14772	0.440301	0.0350992	0.177101	0.867463	0.389537	0.702458
ZNF283	-0.00555817	0.0155563	-0.357294	0.720872	0.863499	-0.00101654	0.246085	-0.0615052	0.95121	0.982566	-0.0408223	0.211004	-0.886388	0.379349	0.6929
ZNF286B	-0.0033621	0.0111509	-0.301509	0.763026	0.887109	0.00334708	0.105127	0.271868	0.786881	0.910616	-0.034	0.0996664	-1.29233	0.201759	0.535621
ZNF287	-0.0283555	0.00894496	-3.16999	0.00152443	0.031425	-0.0246916	0.0979306	-2.61423	0.0118891	0.142347	-0.0602299	0.0837125	-2.16199	0.0350808	0.263632
ZNF292	-0.0492732	0.0419853	-1.17358	0.240563	0.498071	-0.0361742	1.92206	-0.810572	0.421584	0.69697	-0.150156	1.75259	-1.2124	0.230649	0.564992
ZNF3	-0.0225537	0.0111685	-2.01941	0.0434446	0.194978	-0.0313039	0.143349	-2.60357	0.0122175	0.143336	0.0324892	0.0979646	1.07737	0.286116	0.618258
ZNF30	-0.00889404	0.0106734	-0.833293	0.40468	0.648956	-0.00891876	0.108354	-0.788401	0.434311	0.70629	-0.00869361	0.12717	-0.269895	0.788273	0.924668
ZNF302	-0.0802275	0.0320867	-2.50034	0.0124076	0.099308	-0.0613729	0.537247	-1.70621	0.0943861	0.361446	-0.153672	0.436627	-2.16461	0.0348684	0.262581
ZNF304	0.00333745	0.0093105	0.358461	0.719999	0.863043	0.000774209	0.0726868	0.078786	0.937528	0.977365	0.0258287	0.0556853	0.887321	0.37938	0.6929
ZNF316	-0.0193275	0.0143688	-1.3451	0.178592	0.428042	-0.0224682	0.170136	-1.50635	0.138483	0.430632	0.0211664	0.0881928	0.395206	0.694993	0.877151
ZNF317	-0.0270428	0.00963128	-2.8078	0.00498806	0.0603917	-0.0139439	0.100356	-1.33326	0.188696	0.495936	-0.100155	0.0827502	-4.05344	0.000163464	0.0516325
ZNF318	-0.0285592	0.0220733	-1.29383	0.195723	0.447861	-0.0219678	0.50576	-0.93983	0.351977	0.645417	-0.0828776	0.54348	-1.23513	0.222143	0.555694
ZNF32	0.0184725	0.0113374	1.62935	0.103239	0.314858	0.0182788	0.161651	1.54729	0.128314	0.416357	0.0207314	0.159856	0.513875	0.609441	0.831664
ZNF322	-0.027004	0.0124792	-2.16392	0.0304706	0.161314	-0.0331392	0.160427	-2.407	0.0199508	0.178543	0.0012439	0.116596	0.0421057	0.96657	0.991771
ZNF324	-0.0211925	0.0103497	-2.04764	0.0405953	0.188639	-0.0180767	0.119227	-1.59841	0.116468	0.395546	-0.0372522	0.0988701	-1.45088	0.152613	0.475674
ZNF326	-0.0221905	0.0243672	-0.910671	0.362469	0.614325	-0.0125255	0.512085	-0.494651	0.623087	0.826397	-0.143166	0.493644	-1.59807	0.115975	0.423968
ZNF329	-0.00963138	0.0180591	-0.533325	0.593809	0.787021	0.00373985	0.269148	0.190758	0.849514	0.940923	-0.0845166	0.244502	-1.82162	0.0740682	0.354195
ZNF330	-0.0118792	0.0156005	-0.761465	0.446379	0.678943	-0.00192278	0.184693	-0.115935	0.908185	0.965677	-0.0883432	0.199162	-1.92212	0.059888	0.326728
ZNF331	-0.0195532	0.0272117	-0.718557	0.472414	0.698136	-0.00218375	0.553435	-0.0757762	0.93991	0.978699	-0.162422	0.48545	-1.96516	0.0545617	0.314289
ZNF333	0.00280053	0.0125247	0.2236	0.823068	0.917237	0.00393202	0.190981	0.300031	0.765439	0.900847	-0.00912605	0.176006	-0.214487	0.830977	0.943003
ZNF334	0.00946211	0.0162754	0.581376	0.560987	0.764123	0.00548471	0.087839	0.290204	0.773197	0.905826	0.0208765	0.110279	0.652051	0.517142	0.780987
ZNF335	-0.0260067	0.0171585	-1.51567	0.129602	0.35766	-0.0296043	0.281126	-1.59835	0.11648	0.395546	-0.00423049	0.2064	-0.0928375	0.926377	0.978433
ZNF337	-0.0496859	0.0276349	-1.79794	0.0721866	0.261493	-0.0435667	0.559566	-1.45393	0.152428	0.447803	-0.0845073	0.564364	-1.18224	0.242302	0.574192
ZNF337-AS1	-0.0497514	0.0141621	-3.51298	0.000443104	0.0156059	-0.05634	0.15422	-3.79431	0.000412416	0.0338005	0.0166092	0.148117	0.352457	0.725932	0.892504
ZNF33A	-0.0251071	0.0332165	-0.755862	0.449732	0.681914	-0.0311387	0.830146	-0.855789	0.396336	0.678474	0.00506028	0.722266	0.0621851	0.950646	0.986357
ZNF33B	-0.0381763	0.0249797	-1.5283	0.126439	0.353748	-0.0339724	0.488631	-1.28502	0.204907	0.512494	-0.0731797	0.461996	-0.959285	0.341702	0.664447
ZNF34	-0.0163027	0.00883343	-1.84557	0.0649552	0.246911	-0.0172181	0.0744303	-1.83574	0.072551	0.317105	-0.00911928	0.0970096	-0.347081	0.729883	0.894126
ZNF341	-0.0242409	0.014418	-1.68129	0.0927062	0.298313	-0.0106363	0.20511	-0.686114	0.495918	0.746712	-0.111423	0.170474	-2.8393	0.00636544	0.143117
ZNF345	0.0189841	0.0224502	0.84561	0.397771	0.642933	0.0363925	0.405859	1.50587	0.138607	0.430691	-0.0906384	0.387297	-1.49457	0.140862	0.459064
ZNF346	-0.011855	0.0323374	-0.366603	0.713915	0.859794	0.00664744	0.67379	0.189491	0.850502	0.941417	-0.116471	0.633295	-1.39626	0.168365	0.497049
ZNF347	0.0095073	0.0151425	0.627857	0.530098	0.74056	0.0167834	0.236059	1.01605	0.314663	0.619798	-0.0287932	0.199373	-0.759754	0.450715	0.743808
ZNF35	-0.0227364	0.00994918	-2.28526	0.0222979	0.136001	-0.0123826	0.106432	-1.1586	0.252312	0.563978	-0.0899966	0.0730887	-3.30385	0.00169948	0.0923183
ZNF350	-0.0377178	0.0090899	-4.14942	3.33322e-05	0.00310527	-0.028836	0.0703812	-2.95696	0.0047942	0.0973669	-0.0965548	0.0651927	-3.8469	0.000318804	0.0551676
ZNF350-AS1	-0.00395054	0.0117472	-0.336296	0.736648	0.872512	-0.00438414	0.107378	-0.354318	0.724642	0.881921	1.05136e-05	0.149726	0.000281124	0.999777	0.99995
ZNF354A	-0.0164402	0.0193369	-0.850198	0.395215	0.640956	0.00133148	0.233205	0.0614603	0.951246	0.982566	-0.0860825	0.23536	-2.00725	0.0497523	0.304597
ZNF354B	-0.00977234	0.0109189	-0.894994	0.37079	0.621098	-0.0133416	0.133995	-1.17833	0.244433	0.55571	0.037629	0.164588	0.91196	0.365854	0.684428
ZNF354C	-0.00443841	0.00802857	-0.552826	0.580382	0.778335	-0.00255135	0.0547812	-0.298264	0.76678	0.902057	-0.0183985	0.064016	-0.790789	0.432536	0.732374
ZNF358	0.012121	0.00972891	1.24587	0.212812	0.467822	0.0201934	0.0975871	1.88553	0.065375	0.301838	-0.0259963	0.0431448	-1.11706	0.269037	0.600679
ZNF362	-0.0147141	0.0302024	-0.487185	0.626128	0.806447	-0.00370601	0.336601	-0.105474	0.916475	0.968457	-0.0458588	0.349301	-0.775934	0.441182	0.736588
ZNF365	0.0189138	0.0423307	0.446812	0.655011	0.825613	0.0409043	0.601225	0.759282	0.451896	0.717964	-0.016575	0.503888	-0.242191	0.809552	0.935141
ZNF367	-0.00796562	0.00729703	-1.09162	0.274998	0.53266	-0.00905726	0.0642748	-1.16154	0.251124	0.562946	-0.000273011	0.0466977	-0.0131893	0.989525	0.997199
ZNF382	-0.0538833	0.0230479	-2.33788	0.0193934	0.126572	-0.0548903	0.488194	-2.24029	0.0297026	0.209378	-0.0461432	0.418169	-0.6793	0.499857	0.772695
ZNF383	-0.0188643	0.0153772	-1.22677	0.219908	0.474481	-0.0112173	0.196853	-0.672396	0.504533	0.753162	-0.062068	0.180184	-1.56526	0.123378	0.436041
ZNF384	-0.0192677	0.010863	-1.77371	0.0761119	0.268554	-0.018787	0.141012	-1.60446	0.115126	0.393494	-0.022237	0.112407	-0.764094	0.448146	0.741613
ZNF385A	0.000449439	0.00949664	0.0473262	0.962253	0.983538	-0.00486664	0.114658	-0.492327	0.624717	0.827302	0.0641471	0.103246	1.87471	0.0662592	0.338615
ZNF385B	0.0130711	0.0465418	0.280846	0.778828	0.894894	0.0180241	3.99052	0.365704	0.716181	0.877053	-0.0277252	3.71954	-0.196009	0.845341	0.948087
ZNF385D	-0.0217695	0.0539831	-0.403265	0.686753	0.843951	-0.0112871	5.54247	-0.200872	0.841641	0.938065	-0.147388	5.17647	-0.757712	0.451926	0.74439
ZNF391	-0.0186156	0.0105429	-1.7657	0.077446	0.271519	-0.0119273	0.111291	-1.07604	0.287252	0.597459	-0.0820811	0.125475	-2.40389	0.0196929	0.209221
ZNF394	-0.0161926	0.0109339	-1.48096	0.138618	0.371443	-0.00846184	0.119862	-0.720642	0.4746	0.733895	-0.0666199	0.114184	-2.22145	0.0305449	0.24972
ZNF395	0.00463153	0.00654412	0.707738	0.479108	0.70326	0.00682358	0.0443941	0.952215	0.345725	0.641848	-0.00637886	0.0380772	-0.397182	0.692803	0.876208
ZNF397	-0.00282333	0.0212017	-0.133165	0.894063	0.950894	0.0116902	0.340839	0.51312	0.610204	0.81883	-0.0966425	0.329728	-1.66842	0.101037	0.401644
ZNF398	-0.0332861	0.0220736	-1.50796	0.131564	0.360044	-0.0220938	0.477248	-0.945156	0.349279	0.643974	-0.125426	0.53441	-1.87007	0.0669137	0.339924
ZNF404	-0.0184314	0.00890644	-2.06945	0.0385039	0.183651	-0.023132	0.0820665	-2.43163	0.0187849	0.17297	0.0149444	0.0953606	0.589553	0.557955	0.804894
ZNF407	-0.100725	0.0352848	-2.85464	0.00430853	0.0551898	-0.0974771	1.02178	-2.5812	0.0129332	0.146314	-0.123054	1.06724	-1.24284	0.219309	0.553519
ZNF41	-0.0369972	0.0157768	-2.34504	0.019025	0.124573	-0.0332005	0.223582	-1.99605	0.0515776	0.271293	-0.0710487	0.267337	-1.42633	0.159546	0.484742
ZNF414	-0.0101539	0.00756208	-1.34274	0.179356	0.428688	-0.0113231	0.06762	-1.47253	0.147358	0.439949	0.0242419	0.0437756	0.581238	0.564753	0.809534
ZNF415	0.0284739	0.00842088	3.38134	0.000721327	0.0204736	0.0330076	0.098402	3.6667	0.000610696	0.0407276	-0.00327865	0.0833944	-0.137625	0.89105	0.965702
ZNF418	-0.026525	0.010952	-2.42194	0.015438	0.112269	-0.0266746	0.0942906	-2.29291	0.0262444	0.198742	-0.0253591	0.134325	-0.780899	0.438281	0.735904
ZNF420	-0.0953867	0.0225104	-4.23746	2.26067e-05	0.00252433	-0.0755488	0.448338	-3.18263	0.00255162	0.0725827	-0.272461	0.448635	-3.84179	0.000324056	0.0551676
ZNF423	0.000277334	0.00434081	0.0638898	0.949058	0.978087	0.000539109	0.0198711	0.114806	0.909074	0.965896	-0.00126026	0.0168899	-0.110737	0.912236	0.971942
ZNF425	-0.0495007	0.014411	-3.43494	0.000592687	0.0188308	-0.0429878	0.173378	-2.70343	0.0094434	0.130483	-0.0794441	0.160195	-2.33009	0.0235789	0.226609
ZNF426	-0.018595	0.0103539	-1.79594	0.0725047	0.261879	-0.026703	0.103522	-2.30727	0.0253653	0.197242	0.0139104	0.0694482	0.600283	0.550835	0.800107
ZNF428	-0.061982	0.0210119	-2.94986	0.00317921	0.0471454	-0.0584284	0.245923	-2.59051	0.0126308	0.145324	-0.085322	0.259228	-1.47607	0.145748	0.46678
ZNF429	-0.0687557	0.0299789	-2.29347	0.021821	0.134806	-0.0387633	0.366117	-1.13508	0.262204	0.573256	-0.169525	0.401201	-2.70822	0.0090479	0.167017
ZNF43	-0.00782804	0.0122081	-0.641215	0.521383	0.734067	-0.00199635	0.163197	-0.155378	0.87717	0.952777	-0.0620069	0.150616	-1.58334	0.1192	0.429104
ZNF430	-0.00816284	0.0159865	-0.510608	0.609625	0.796758	-0.00280364	0.219482	-0.166573	0.868401	0.948605	-0.0575652	0.193672	-1.12647	0.264962	0.597397
ZNF431	0.0209085	0.0220524	0.948126	0.343065	0.596771	0.0226463	0.324756	0.954805	0.344426	0.641383	0.00982441	0.251174	0.164014	0.870334	0.956714
ZNF432	-0.0383427	0.0190348	-2.01435	0.0439728	0.195801	-0.0345125	0.300036	-1.7174	0.0923056	0.357348	-0.0717722	0.272842	-1.20894	0.231968	0.56604
ZNF436	-0.00660162	0.00642187	-1.02799	0.303954	0.560639	-0.00656206	0.0408879	-0.943342	0.350196	0.64462	-0.00682984	0.0387757	-0.408764	0.684334	0.872178
ZNF436-AS1	-0.026402	0.01412	-1.86984	0.0615067	0.238511	-0.00156867	0.137972	-0.0985408	0.921913	0.969973	-0.118019	0.107881	-3.8598	0.000305922	0.0551676
ZNF438	-0.00749352	0.0310089	-0.241657	0.809046	0.910748	-0.0178783	0.681123	-0.528727	0.599414	0.812501	0.0474253	0.670236	0.609893	0.544498	0.797737
ZNF439	-0.0256303	0.0160748	-1.59445	0.110836	0.327547	-0.0160655	0.256518	-0.936861	0.353487	0.646613	-0.0949299	0.228694	-2.05663	0.0445799	0.291777
ZNF44	-0.065666	0.0276685	-2.37331	0.0176295	0.120151	-0.0825784	0.445451	-2.81794	0.00698194	0.113296	0.0732427	0.451531	0.872101	0.387049	0.701005
ZNF440	-0.0117339	0.0135307	-0.867211	0.385826	0.632951	-0.0117265	0.130144	-0.826645	0.4125	0.69195	-0.0118093	0.137355	-0.262139	0.79427	0.92817
ZNF441	-0.00509642	0.00620098	-0.821873	0.411149	0.653356	-0.00269562	0.0405156	-0.408901	0.684418	0.860718	-0.0235337	0.0237491	-1.28818	0.203189	0.536511
ZNF444	-0.00477262	0.0144588	-0.330083	0.741337	0.874763	-0.00526164	0.202289	-0.340365	0.735056	0.886278	-0.00135542	0.168757	-0.0331686	0.973663	0.993545
ZNF445	0.0385922	0.0239283	1.61283	0.106782	0.320818	0.0467537	0.49575	1.84852	0.0706482	0.313541	-0.0309964	0.51228	-0.419697	0.676376	0.867249
ZNF446	0.00858895	0.00766229	1.12094	0.262314	0.518968	0.00909958	0.0718287	1.07922	0.285844	0.596098	0.00616768	0.0570528	0.335923	0.738234	0.899259
ZNF449	-0.0557859	0.016686	-3.34327	0.000827966	0.0222434	-0.0515157	0.191697	-2.87085	0.00605825	0.107141	-0.0830699	0.186011	-1.83143	0.0725698	0.351205
ZNF45	-0.0379187	0.00864811	-4.38462	1.16189e-05	0.00174551	-0.0376238	0.077658	-4.18959	0.000117998	0.0181542	-0.0416843	0.0635159	-1.29887	0.20048	0.534218
ZNF451	-0.00862255	0.0395518	-0.218006	0.827424	0.920084	0.0276769	0.985035	0.635866	0.527862	0.768043	-0.180596	0.943461	-1.90623	0.0619626	0.330467
ZNF454	-0.039184	0.0119455	-3.28023	0.00103721	0.0254555	-0.0346727	0.136284	-2.76823	0.00796689	0.120504	-0.0845577	0.139339	-2.12869	0.0378705	0.272108
ZNF460	0.00833182	0.00632506	1.31727	0.187748	0.438774	0.00853995	0.0609617	1.32196	0.192403	0.500543	0.00350832	0.0886736	0.112811	0.9106	0.971302
ZNF461	-0.00288389	0.0158466	-0.181988	0.855592	0.932324	-0.00241061	0.229464	-0.145625	0.884823	0.955367	-0.00807236	0.230728	-0.147283	0.883459	0.962619
ZNF462	-0.002796	0.0151478	-0.184581	0.853558	0.931836	-0.0378587	0.0458995	-1.12209	0.269206	0.579832	0.00605575	0.0268858	0.35722	0.722323	0.890626
ZNF470	-0.0164839	0.00985398	-1.67282	0.0943636	0.300548	-0.0174393	0.141341	-1.69985	0.0955852	0.363583	-0.00510476	0.0760324	-0.144177	0.885989	0.963561
ZNF471	-0.0219298	0.025736	-0.852106	0.394155	0.639675	-0.0322763	0.270738	-1.08436	0.284	0.59444	0.00871451	0.233765	0.17012	0.865553	0.955052
ZNF473	-0.00386599	0.00829221	-0.466219	0.641058	0.815452	-0.00412904	0.0730759	-0.463243	0.645269	0.838151	-0.00217349	0.0552497	-0.0961329	0.923772	0.977325
ZNF48	0.00672182	0.00900674	0.74631	0.45548	0.686376	0.00801899	0.103175	0.84597	0.401737	0.682977	-0.00533036	0.115151	-0.184484	0.854327	0.951521
ZNF480	-0.013271	0.00855623	-1.55104	0.120892	0.344091	-0.0148001	0.0711833	-1.66616	0.102148	0.373596	0.00638827	0.0671865	0.200569	0.841891	0.946984
ZNF483	-0.112703	0.0523963	-2.15097	0.0314785	0.16432	-0.103393	1.53681	-1.83893	0.0720709	0.316193	-0.174179	1.79895	-1.20561	0.233246	0.566377
ZNF484	7.39049e-05	0.015215	0.00485738	0.996124	0.998228	-0.00278864	0.203698	-0.170433	0.865381	0.947144	0.0183676	0.214925	0.444056	0.658781	0.858281
ZNF487	-0.0120973	0.022003	-0.549801	0.582456	0.779667	0.00882147	0.346462	0.370687	0.71249	0.875535	-0.135312	0.346862	-2.34283	0.022863	0.22379
ZNF490	0.00525363	0.0171186	0.306896	0.758923	0.884369	0.00339126	0.229257	0.191858	0.848657	0.940469	0.0334004	0.379054	0.48606	0.628897	0.842125
ZNF493	-0.0314191	0.0194217	-1.61773	0.105721	0.319262	-0.030016	0.297571	-1.47885	0.145666	0.438249	-0.0466469	0.275002	-0.697628	0.488464	0.765947
ZNF496	-0.0524769	0.0211969	-2.47569	0.0132978	0.102853	-0.0606247	0.289626	-2.51085	0.0154399	0.16075	-0.0250912	0.208527	-0.566828	0.573186	0.814345
ZNF497	-0.00473497	0.00687732	-0.68849	0.491144	0.712239	0.000702344	0.0606796	0.0936938	0.92574	0.971825	-0.0336469	0.0455419	-1.94652	0.056816	0.319346
ZNF500	0.0291618	0.0154906	1.88255	0.059762	0.234343	0.0184238	0.173668	1.13123	0.263537	0.574828	0.131046	0.144455	2.61219	0.0119841	0.178053
ZNF507	-0.0126392	0.0239004	-0.528829	0.596924	0.789339	-0.00970686	0.575102	-0.38704	0.700425	0.868934	-0.0416359	0.638291	-0.527932	0.599715	0.825144
ZNF510	-0.0110439	0.0171198	-0.645095	0.518866	0.732039	-0.00357547	0.256631	-0.200679	0.841791	0.938065	-0.100925	0.238803	-1.63286	0.108436	0.411786
ZNF511-PRAP1	-0.0471803	0.0215162	-2.19278	0.0283232	0.154773	-0.0290981	0.20259	-1.27867	0.207371	0.515019	-0.199619	0.364055	-3.02115	0.00384703	0.120436
ZNF512	-0.0251058	0.0201613	-1.24525	0.213041	0.467902	-0.0107992	0.398328	-0.504797	0.615994	0.823058	-0.138707	0.325693	-2.30091	0.0252954	0.232696
ZNF512B	-0.00642563	0.0145269	-0.442326	0.658253	0.827166	0.000398521	0.193362	0.0257552	0.979559	0.994184	-0.0571412	0.157937	-1.35462	0.181195	0.512577
ZNF513	-0.025232	0.00699845	-3.60537	0.000311711	0.0126347	-0.0284754	0.0608354	-3.73368	0.000497345	0.0361636	-0.00794071	0.0406403	-0.450934	0.653848	0.855791
ZNF514	-0.036213	0.0207486	-1.74532	0.0809294	0.277371	-0.033781	0.0933235	-1.12701	0.26711	0.578362	-0.0384505	0.105797	-1.3374	0.186714	0.518864
ZNF516	0.0135356	0.0358144	0.377938	0.705476	0.854875	0.0140486	0.664652	0.35303	0.725601	0.88245	0.011349	0.739262	0.138138	0.890647	0.965445
ZNF518A	0.0244446	0.0452423	0.540304	0.588988	0.783508	0.0262219	1.12884	0.525383	0.601718	0.813746	0.0162538	1.06596	0.1517	0.87999	0.961411
ZNF518B	-0.00165508	0.0105545	-0.156813	0.875392	0.943421	-0.000670814	0.148598	-0.0602699	0.952189	0.982718	-0.010438	0.168017	-0.313944	0.754777	0.908641
ZNF519	0.0764249	0.0431132	1.77266	0.0762855	0.268676	0.0814349	0.809331	1.68393	0.0986778	0.368916	0.0570224	0.761792	0.599165	0.551575	0.800578
ZNF521	-0.0251397	0.0101424	-2.47868	0.0131871	0.102499	-0.0256615	0.0957758	-2.42573	0.0190582	0.174653	-0.019205	0.0881918	-0.538299	0.592793	0.822518
ZNF525	-0.00303615	0.0069356	-0.437763	0.661558	0.828551	-0.00312181	0.0562751	-0.443893	0.6591	0.844783	-1.20346e-06	0.0381615	-2.87498e-05	0.999977	0.999977
ZNF527	0.00227345	0.00823868	0.275948	0.782588	0.897583	-0.00133699	0.0782705	-0.151489	0.88022	0.954652	0.0267409	0.0731343	1.1639	0.249595	0.582386
ZNF528	-0.0420409	0.0159326	-2.63868	0.00832303	0.0800042	-0.046008	0.259464	-2.71409	0.00918454	0.128963	-0.0119878	0.280695	-0.256935	0.798208	0.930373
ZNF529	-0.107241	0.0332796	-3.22241	0.00127117	0.0286249	-0.094692	0.623684	-2.4614	0.0174581	0.169024	-0.144554	0.527991	-2.17904	0.0337228	0.258848
ZNF529-AS1	0.0161357	0.0190158	0.848545	0.396135	0.641546	0.0230366	0.271989	1.1594	0.251985	0.563675	-0.0590469	0.348444	-0.90034	0.371948	0.686819
ZNF532	-0.00327052	0.046666	-0.0700835	0.944127	0.975693	0.0188571	1.36218	0.372562	0.711103	0.875016	-0.128719	1.35461	-1.06808	0.290251	0.621958
ZNF534	-0.0122759	0.0193256	-0.635213	0.525289	0.736706	-0.0228474	0.228596	-0.971054	0.336425	0.634779	0.00964549	0.158223	0.284686	0.776977	0.920483
ZNF536	0.0060517	0.00815913	0.741709	0.458263	0.688408	0.00985051	0.0819693	1.11275	0.271318	0.581971	-0.0153919	0.0521879	-0.731822	0.46745	0.754541
ZNF540	-0.0566245	0.0316508	-1.78904	0.0736088	0.264077	-0.0379068	0.519965	-1.09814	0.277581	0.588304	-0.155423	0.58931	-1.95978	0.0552044	0.316173
ZNF543	-0.0126022	0.00756014	-1.66693	0.0955284	0.301539	-0.0107639	0.0725103	-1.35883	0.180507	0.487141	-0.0313866	0.0612093	-1.23952	0.220526	0.554875
ZNF546	0.0266765	0.0161882	1.6479	0.0993733	0.30826	0.0533281	0.214868	3.12376	0.00301504	0.0781839	-0.210976	0.267465	-4.13852	0.000123588	0.047097
ZNF549	-0.0191204	0.0224036	-0.853453	0.393408	0.638922	0.000904727	0.398339	0.0376159	0.970149	0.989712	-0.1504	0.348325	-2.44226	0.0179087	0.203024
ZNF550	-0.0179623	0.00820531	-2.1891	0.0285893	0.155038	-0.0145867	0.0866794	-1.71013	0.0936527	0.36051	-0.0598462	0.0915158	-1.99188	0.0514651	0.309491
ZNF552	-0.0310437	0.0135385	-2.293	0.0218481	0.134806	-0.0313094	0.172153	-2.19489	0.0330054	0.220577	-0.0286313	0.16324	-0.666175	0.508143	0.777183
ZNF554	-0.0285917	0.00703686	-4.06313	4.84191e-05	0.00396693	-0.0277148	0.0649958	-3.76586	0.000450375	0.0346969	-0.03794	0.0794517	-1.57889	0.120217	0.431287
ZNF555	0.0115422	0.0138519	0.833258	0.404699	0.648956	0.0125381	0.143578	0.829393	0.410958	0.690929	0.00632904	0.132174	0.182991	0.855492	0.951902
ZNF557	-0.0082571	0.00926836	-0.890892	0.372987	0.621933	-0.00415762	0.119628	-0.431996	0.667665	0.849729	-0.0606381	0.135586	-1.76262	0.0836389	0.370481
ZNF558	-0.00852813	0.00710646	-1.20005	0.230119	0.485717	-0.00828845	0.0739661	-1.09052	0.280889	0.590486	-0.0101942	0.052227	-0.508722	0.613025	0.833371
ZNF559-ZNF177	-0.0357059	0.0172246	-2.07296	0.0381757	0.18299	-0.0309682	0.235004	-1.69533	0.0964442	0.365173	-0.0737065	0.236271	-1.42472	0.160006	0.48537
ZNF561	-0.02822	0.0112417	-2.51029	0.0120633	0.0980961	-0.0263364	0.15333	-2.20938	0.031918	0.217342	-0.0433655	0.125384	-1.28294	0.205008	0.538745
ZNF562	-0.0340143	0.0262964	-1.2935	0.195838	0.4479	-0.0499198	0.463808	-1.73583	0.0889633	0.351113	0.0471279	0.398785	0.725543	0.47126	0.756216
ZNF563	-0.00158881	0.00510716	-0.311094	0.755729	0.882886	0.000237445	0.0427821	0.0444887	0.964698	0.987586	-0.0214145	0.0423008	-1.21776	0.228625	0.56325
ZNF565	-0.066037	0.0332857	-1.98394	0.047262	0.204101	-0.0596563	0.491331	-1.65925	0.103539	0.376072	-0.104305	0.597362	-1.18461	0.241372	0.57344
ZNF566	-0.00672652	0.0193249	-0.348075	0.727784	0.866738	-0.00110381	0.411093	-0.0539199	0.957221	0.984658	-0.0527516	0.356391	-0.900667	0.371775	0.686611
ZNF567	-0.0487811	0.0134956	-3.6146	0.000300815	0.0124412	-0.0477836	0.184028	-3.31866	0.00172466	0.0611355	-0.0559943	0.205111	-1.44614	0.153934	0.47713
ZNF568	-0.00801166	0.0220524	-0.363302	0.71638	0.860936	0.0157621	0.381857	0.663644	0.510071	0.756385	-0.156623	0.46227	-2.63754	0.0108924	0.171779
ZNF569	-0.00843002	0.0157176	-0.536342	0.591722	0.785165	-0.015372	0.241165	-0.928537	0.357742	0.649091	0.0550279	0.253768	1.09939	0.276489	0.607919
ZNF570	-0.01226	0.00885542	-1.38446	0.166218	0.410916	-0.00875346	0.107351	-0.93205	0.355942	0.648269	-0.0403641	0.110206	-1.51812	0.134833	0.451119
ZNF571	-0.00500725	0.0120012	-0.41723	0.67651	0.837715	0.0071962	0.122258	0.567811	0.572791	0.797395	-0.110946	0.132894	-2.97116	0.00442603	0.128081
ZNF573	-0.0514546	0.0258715	-1.98886	0.0467171	0.20289	-0.060407	0.452078	-2.07163	0.043658	0.253906	-0.0183353	0.425801	-0.326919	0.744996	0.902969
ZNF577	-0.0259334	0.049079	-0.528402	0.59722	0.789439	-0.0419127	0.654645	-0.610417	0.545137	0.779654	-0.00924054	0.547694	-0.131671	0.895735	0.967059
ZNF579	-0.00215723	0.008908	-0.242168	0.80865	0.910748	0.00320784	0.0830588	0.326532	0.745431	0.890909	-0.0269697	0.0605361	-1.27656	0.207234	0.542112
ZNF582	-0.00596923	0.00947713	-0.629856	0.528789	0.739626	-0.00752763	0.064867	-0.711136	0.480509	0.736335	0.000326086	0.0573023	0.0153271	0.987828	0.997199
ZNF583	-0.0291823	0.0189566	-1.53943	0.123699	0.349127	-0.00655015	0.32339	-0.315782	0.753527	0.895491	-0.143887	0.240456	-3.08128	0.00324436	0.113482
ZNF584	-0.0142225	0.00697942	-2.03777	0.0415727	0.190499	-0.00627284	0.0530468	-0.864243	0.391722	0.674881	-0.111788	0.064074	-4.39634	5.21895e-05	0.042673
ZNF586	-0.0048832	0.038295	-0.127515	0.898533	0.953549	0.0287512	0.830453	0.675342	0.502676	0.752191	-0.147467	0.769253	-1.68236	0.0982888	0.39649
ZNF587	0.0250064	0.0180873	1.38254	0.166807	0.411568	0.0313368	0.242913	1.57622	0.121497	0.405504	-0.00540457	0.191402	-0.124029	0.901754	0.969311
ZNF589	-0.103227	0.0348624	-2.96098	0.00306658	0.046368	-0.0953902	0.778249	-2.53631	0.0144858	0.155401	-0.151062	0.726061	-1.62573	0.109846	0.414686
ZNF592	-0.0233148	0.0190243	-1.22552	0.220378	0.474964	-0.0119743	0.337204	-0.604523	0.548322	0.782563	-0.158206	0.310963	-2.31583	0.0244039	0.229332
ZNF594	-0.00693893	0.0162085	-0.428105	0.668575	0.83226	-0.00941973	0.253841	-0.552226	0.583338	0.802588	0.01613	0.310011	0.310095	0.757685	0.91042
ZNF595	-0.00575091	0.0149983	-0.383439	0.701395	0.853103	-0.00580071	0.246891	-0.367281	0.715012	0.876508	-0.00529349	0.249823	-0.110595	0.912349	0.971942
ZNF596	-0.0455331	0.0128585	-3.54108	0.000398486	0.0147542	-0.037613	0.183358	-2.75224	0.00831007	0.123117	-0.106648	0.174708	-2.80926	0.00690548	0.147453
ZNF598	0.000102155	0.00881082	0.0115943	0.990749	0.995887	0.0102129	0.0770046	1.03755	0.304641	0.611147	-0.0406529	0.0473764	-2.05709	0.0445341	0.291777
ZNF606	-0.00349122	0.0120381	-0.290016	0.771804	0.891232	-0.00144703	0.13798	-0.115951	0.908171	0.965677	-0.0308514	0.116044	-0.67573	0.502656	0.774087
ZNF608	0.00102392	0.00496078	0.206403	0.836476	0.924067	0.000558209	0.0286158	0.105184	0.916665	0.968457	0.00424786	0.0189832	0.304219	0.762133	0.911971
ZNF609	-0.0941622	0.0427413	-2.20308	0.0275894	0.151768	-0.0776054	1.45594	-1.69176	0.0971282	0.366562	-0.203168	1.38983	-1.7261	0.0900619	0.38287
ZNF610	-0.00997415	0.00994584	-1.00285	0.315935	0.57232	-0.00163921	0.120054	-0.157911	0.875184	0.951961	-0.103283	0.123418	-2.9737	0.0043948	0.127655
ZNF611	-0.0336681	0.0253527	-1.32799	0.184182	0.43484	-0.00632489	0.383523	-0.220451	0.826448	0.929754	-0.131095	0.291503	-2.42064	0.0188951	0.206481
ZNF614	0.0255734	0.0110553	2.31321	0.0207109	0.13121	0.0337341	0.103993	2.67871	0.0100702	0.132391	-0.00184814	0.091712	-0.0800591	0.936487	0.982874
ZNF615	-0.00457916	0.0104952	-0.43631	0.662612	0.828551	-0.00269986	0.116394	-0.246031	0.806699	0.91926	-0.0247323	0.0986906	-0.68824	0.494385	0.769695
ZNF616	-0.0143349	0.00754896	-1.89892	0.0575745	0.23054	-0.0137871	0.0637097	-1.68121	0.0991726	0.369809	-0.0173757	0.0614412	-0.899267	0.372514	0.687315
ZNF618	-0.0291619	0.0258902	-1.12637	0.260009	0.516375	-0.0336077	0.290268	-1.137	0.261435	0.57277	-0.0145105	0.291343	-0.270418	0.787873	0.924668
ZNF621	-0.0256762	0.0149682	-1.71538	0.0862756	0.286478	-0.0152125	0.157378	-0.967731	0.337995	0.635721	-0.127326	0.194074	-2.59873	0.0120457	0.178053
ZNF622	-0.0202893	0.0091183	-2.22512	0.026073	0.14714	-0.01723	0.0669876	-1.82386	0.0743582	0.320508	-0.06197	0.0735443	-1.77719	0.0821728	0.368645
ZNF623	-0.0151262	0.0165498	-0.913982	0.360727	0.612991	-0.00470968	0.220525	-0.259626	0.796255	0.914028	-0.0668373	0.171968	-1.65366	0.104015	0.405944
ZNF624	0.0035381	0.0093182	0.379698	0.704169	0.854282	0.00798524	0.0801459	0.80725	0.423476	0.698201	-0.0314985	0.0822104	-1.13446	0.261626	0.594374
ZNF627	-0.0338085	0.0115743	-2.92101	0.00348902	0.0496681	-0.0265829	0.120713	-2.17095	0.0348742	0.226408	-0.0944118	0.113087	-2.66233	0.0102096	0.169222
ZNF630	-0.000628598	0.0145364	-0.0432431	0.965508	0.984976	0.00213009	0.203997	0.138945	0.890071	0.957786	-0.0252066	0.207273	-0.550855	0.584011	0.819597
ZNF638	0.0608596	0.0599117	1.01582	0.309714	0.5662	0.128898	2.31468	1.92184	0.0605299	0.289641	-0.207813	2.02943	-1.55923	0.124799	0.438335
ZNF639	0.000924185	0.0130406	0.07087	0.943501	0.975331	0.0107206	0.152832	0.756443	0.453054	0.718551	-0.0531663	0.161516	-1.59649	0.11623	0.424769
ZNF641	-0.0676105	0.0209776	-3.22299	0.00126861	0.0286231	-0.0633606	0.295818	-2.80515	0.00722399	0.114394	-0.0942792	0.224321	-1.66624	0.101473	0.401857
ZNF644	-0.0944921	0.0322388	-2.931	0.0033787	0.0489108	-0.0859565	1.01967	-2.49548	0.0160432	0.163537	-0.1548	0.993669	-1.69074	0.096666	0.393199
ZNF649	-0.0143433	0.00725593	-1.97676	0.0480685	0.206089	-0.0135195	0.0623246	-1.81042	0.0764479	0.324844	-0.0282573	0.113258	-0.920691	0.361318	0.68046
ZNF652	-0.103046	0.0302819	-3.4029	0.000666747	0.0196486	-0.115745	0.783326	-3.53905	0.000898829	0.047213	-0.0267551	0.740599	-0.333765	0.739853	0.899906
ZNF654	0.011524	0.0276493	0.416791	0.676831	0.837905	0.0190483	0.639902	0.653934	0.516253	0.759686	-0.0569531	0.547835	-0.648121	0.51966	0.782077
ZNF658	-0.0275232	0.0159244	-1.72837	0.0839218	0.282541	-0.023106	0.214875	-1.37446	0.175636	0.482217	-0.0661191	0.180287	-1.33057	0.188937	0.520781
ZNF66	-0.00372312	0.0153181	-0.243054	0.807963	0.910393	0.0133009	0.177141	0.813298	0.420034	0.695802	-0.125436	0.198531	-2.86849	0.00587827	0.140012
ZNF665	-0.0194075	0.0118601	-1.63637	0.101762	0.312397	-0.0145766	0.119509	-1.15339	0.25442	0.566518	-0.0550631	0.114807	-1.60374	0.114621	0.42189
ZNF667	-0.0709111	0.0326368	-2.17273	0.0298003	0.159229	-0.092471	0.36599	-2.42223	0.0196425	0.177214	-0.0123645	0.311042	-0.196543	0.844925	0.947997
ZNF667-AS1	-0.0722448	0.0202188	-3.57314	0.000352724	0.0135822	-0.0676813	0.300725	-3.1575	0.00274059	0.0747608	-0.109068	0.312402	-1.79126	0.0788715	0.361844
ZNF668	-0.00304173	0.00916405	-0.33192	0.73995	0.874215	0.000413521	0.0931476	0.0428635	0.965987	0.988134	-0.0349562	0.102669	-1.19223	0.238397	0.571125
ZNF670-ZNF695	0.00711596	0.00927058	0.767585	0.442734	0.676996	0.00751667	0.0776442	0.72343	0.472902	0.732947	0.00555165	0.0578913	0.270426	0.787866	0.924668
ZNF671	-0.00786515	0.00657157	-1.19684	0.231367	0.48764	-0.00377933	0.0680792	-0.54471	0.588457	0.805426	-0.0434848	0.0463412	-2.12267	0.0383952	0.273035
ZNF674	-0.0375154	0.0115563	-3.24632	0.00116908	0.0272283	-0.0260714	0.149475	-2.14967	0.0366136	0.232595	-0.150361	0.165859	-3.94809	0.000230276	0.0551676
ZNF675	0.0781835	0.0352357	2.21887	0.0264956	0.148506	0.109397	0.638225	2.85393	0.00634056	0.109067	-0.0919459	0.619709	-1.02743	0.308811	0.637569
ZNF677	0.00092888	0.00731069	0.127058	0.898895	0.953767	0.00522076	0.0629025	0.660232	0.512239	0.757308	-0.0243286	0.0376048	-1.26826	0.210161	0.544854
ZNF678	-0.0263465	0.0132922	-1.9821	0.0474676	0.20482	-0.0336464	0.176091	-2.3726	0.0216879	0.184428	0.0264587	0.167678	0.693707	0.490848	0.767705
ZNF680	0.0490634	0.0226823	2.16307	0.0305358	0.161442	0.0680223	0.184291	2.60485	0.0126511	0.145324	-0.00919123	0.150003	-0.200792	0.841627	0.946964
ZNF681	0.00188497	0.0105485	0.178695	0.858177	0.933578	-0.00801685	0.105163	-0.705642	0.483797	0.738834	0.0637748	0.0825654	2.24532	0.028875	0.245502
ZNF682	-0.00212815	0.0116221	-0.183112	0.85471	0.932161	0.00506047	0.132611	0.407908	0.685142	0.861159	-0.0536852	0.130905	-1.61586	0.111968	0.418051
ZNF684	-0.0056933	0.00824047	-0.690895	0.489631	0.710938	-0.0035164	0.0848497	-0.393418	0.695741	0.867031	-0.0180284	0.0558494	-0.847346	0.400552	0.710994
ZNF688	0.00783566	0.00852305	0.919349	0.357913	0.611384	0.0118761	0.076633	1.32364	0.191849	0.50026	-0.0295078	0.0867871	-1.08178	0.284172	0.616132
ZNF69	0.0272196	0.015842	1.71819	0.0857615	0.285756	0.0221476	0.1606	1.2212	0.227977	0.537978	0.0435514	0.0846702	1.33825	0.186593	0.518731
ZNF692	0.0263985	0.0217971	1.2111	0.225857	0.480943	0.0237529	0.38979	0.991775	0.326245	0.627721	0.0391613	0.219458	0.744453	0.459839	0.749127
ZNF697	-0.0177591	0.0076097	-2.33375	0.019609	0.127535	-0.0165946	0.0523842	-1.92862	0.0596609	0.287267	-0.0219401	0.0322178	-1.34569	0.18404	0.516028
ZNF699	-0.017343	0.00965661	-1.79598	0.0724985	0.261879	-0.0211564	0.0753309	-2.01121	0.0498958	0.266203	0.00308903	0.0696514	0.126863	0.899521	0.969088
ZNF7	-0.108856	0.0291056	-3.74004	0.000183992	0.00920121	-0.0749032	0.177262	-2.12156	0.0405425	0.244397	-0.180878	0.203185	-3.51759	0.000893146	0.0782311
ZNF701	-0.0132734	0.0109386	-1.21345	0.224959	0.480439	-0.00992262	0.137685	-0.835217	0.407704	0.687775	-0.031931	0.103838	-1.13902	0.259738	0.592397
ZNF704	0.026007	0.0432309	0.601585	0.54745	0.754311	0.0358773	2.71604	0.773661	0.442898	0.711703	-0.0395026	2.58297	-0.33065	0.742192	0.900799
ZNF706	0.0445451	0.0576732	0.77237	0.439895	0.675641	0.00218109	0.737621	0.0295901	0.976546	0.992923	0.111424	0.732878	1.20311	0.234195	0.567552
ZNF707	-0.0045364	0.0065756	-0.689884	0.490267	0.711682	0.00271163	0.049811	0.37351	0.710402	0.874644	-0.0376395	0.0334522	-2.426	0.0186462	0.205143
ZNF708	-0.0604315	0.0262304	-2.30387	0.0212297	0.133007	-0.06874	0.517433	-2.48344	0.0165309	0.165063	0.0127471	0.593208	0.155176	0.877263	0.9604
ZNF71	-0.00487018	0.0100499	-0.484602	0.627959	0.808085	-0.00793884	0.137452	-0.754737	0.454068	0.719311	0.02727	0.146749	0.801077	0.426607	0.728007
ZNF710	-0.0129232	0.0164948	-0.783472	0.43335	0.670155	0.00685023	0.196472	0.386722	0.700659	0.869036	-0.141961	0.201161	-3.13723	0.00276412	0.107363
ZNF711	-0.0222382	0.0172687	-1.28777	0.197825	0.449848	-0.0279122	0.21942	-1.53838	0.130476	0.420208	0.0323571	0.194291	0.574918	0.567846	0.810519
ZNF714	0.0248252	0.0267076	0.92952	0.35262	0.606712	0.0370716	0.329464	1.26457	0.212126	0.521087	-0.034963	0.340265	-0.539768	0.591582	0.82206
ZNF717	-0.0176956	0.0212968	-0.830904	0.406028	0.64979	-0.00449609	0.392563	-0.20081	0.84169	0.938065	-0.143073	0.404905	-2.07337	0.0429356	0.287365
ZNF718	-0.0115948	0.0249665	-0.464415	0.64235	0.816419	0.00254412	0.479836	0.0949104	0.924778	0.971522	-0.104161	0.466481	-1.51867	0.134695	0.451119
ZNF720	-0.0253255	0.0255361	-0.991754	0.321317	0.577362	-0.010967	0.358328	-0.377807	0.707228	0.872208	-0.074465	0.304317	-1.38667	0.171256	0.500722
ZNF721	-0.131479	0.0482117	-2.72712	0.00638895	0.068656	-0.132353	1.48768	-2.51765	0.0151798	0.160043	-0.126854	1.38453	-1.04899	0.298865	0.629309
ZNF727	-0.00805334	0.014013	-0.574705	0.565491	0.767272	-0.00566368	0.0922052	-0.371762	0.711872	0.875075	-0.0211859	0.111631	-0.593208	0.555525	0.803484
ZNF736	-0.0290682	0.0227633	-1.27698	0.20161	0.454084	-0.00839848	0.368711	-0.331169	0.741948	0.889303	-0.114772	0.388341	-2.22255	0.030466	0.249646
ZNF737	-0.0207901	0.0159604	-1.3026	0.192711	0.44435	-0.025189	0.255924	-1.48687	0.143543	0.436637	0.0139419	0.235454	0.292882	0.770738	0.916381
ZNF738	-0.00024854	0.00902301	-0.0275452	0.978025	0.990101	0.0013631	0.0648655	0.145061	0.885265	0.955462	-0.0193114	0.0317881	-0.597555	0.553728	0.802694
ZNF74	-0.0239081	0.0118669	-2.01468	0.043938	0.195801	-0.0205985	0.152186	-1.66845	0.101691	0.373029	-0.0640994	0.184269	-1.4899	0.142085	0.460798
ZNF740	-0.0437204	0.0268033	-1.63116	0.102857	0.314341	-0.0674637	0.111618	-2.05094	0.0475171	0.261231	0.00319341	0.0988537	0.0690651	0.945273	0.986164
ZNF746	0.00302869	0.0140646	0.21534	0.829502	0.920771	0.0059775	0.175387	0.409982	0.68363	0.860288	-0.0364928	0.257249	-0.683691	0.497101	0.771222
ZNF749	-0.0193636	0.0108589	-1.7832	0.0745532	0.265897	-0.019185	0.092553	-1.70517	0.0945807	0.361792	-0.0217914	0.159408	-0.52524	0.601572	0.826518
ZNF75A	-0.109967	0.0226962	-4.84516	1.26507e-06	0.000448878	-0.123048	0.421174	-4.97863	8.54708e-06	0.0061689	-0.0395743	0.351488	-0.69026	0.492995	0.768981
ZNF75D	-0.0399871	0.0187094	-2.13728	0.0325755	0.167175	-0.050427	0.276139	-2.46227	0.0174206	0.169024	0.0126804	0.232864	0.275664	0.783861	0.922491
ZNF76	-0.0656752	0.0223331	-2.94071	0.00327457	0.0480049	-0.0557844	0.33112	-2.24012	0.0297145	0.209378	-0.106323	0.241662	-2.10611	0.0398709	0.278244
ZNF761	0.0177423	0.0201364	0.881104	0.378261	0.626746	0.0121706	0.110496	0.562959	0.576695	0.799105	0.0542338	0.109185	0.98023	0.333188	0.658179
ZNF765	0.000839727	0.00623997	0.134572	0.89295	0.950894	0.000485273	0.0670686	0.0715211	0.943278	0.980263	0.00278376	0.0413607	0.17519	0.861588	0.954174
ZNF766	-0.0116661	0.0152813	-0.763423	0.445211	0.678506	-0.0147321	0.198468	-0.902974	0.371017	0.659384	0.0102521	0.204075	0.235023	0.815082	0.937234
ZNF768	0.00216006	0.00755641	0.285858	0.774987	0.893567	4.52096e-05	0.0771793	0.00546372	0.995663	0.998939	0.0127825	0.0459135	0.689289	0.4936	0.76919
ZNF77	0.00674696	0.00648939	1.03969	0.298484	0.556371	0.010714	0.0480421	1.56997	0.122944	0.407685	-0.0307142	0.062118	-1.46461	0.148841	0.471636
ZNF770	0.00604895	0.0227189	0.266251	0.790046	0.901482	0.0163384	0.290519	0.648689	0.519609	0.762023	-0.0388724	0.275644	-0.738649	0.463327	0.751524
ZNF771	0.00710027	0.0170671	0.41602	0.677395	0.838182	0.00917603	0.188431	0.490185	0.62622	0.827937	-0.00312478	0.181314	-0.0752111	0.940325	0.983757
ZNF773	-0.019198	0.00924353	-2.07692	0.0378092	0.181932	-0.0201526	0.0835729	-2.06073	0.0447309	0.25547	-0.0111968	0.101944	-0.395451	0.694072	0.876473
ZNF774	-0.0226266	0.0139807	-1.61842	0.105573	0.319262	-0.0226442	0.176283	-1.5141	0.136511	0.427591	-0.0225046	0.157148	-0.571653	0.569935	0.811423
ZNF776	-0.00564195	0.00809968	-0.696565	0.486075	0.708177	-0.00714092	0.0807422	-0.799453	0.427938	0.701455	0.00129288	0.0621569	0.0672939	0.946597	0.986357
ZNF777	-0.012577	0.011187	-1.12425	0.260907	0.51707	-0.0111246	0.137631	-0.941791	0.350982	0.64462	-0.0252179	0.149295	-0.723646	0.472414	0.756702
ZNF778	-0.0076029	0.0119707	-0.635124	0.525348	0.736706	0.00249202	0.122072	0.192672	0.848023	0.940414	-0.067904	0.116442	-2.14809	0.0362227	0.267171
ZNF780A	-0.00543192	0.0126287	-0.430124	0.667105	0.83161	-0.00639042	0.149351	-0.472107	0.638975	0.83567	0.00100789	0.143442	0.0287265	0.977189	0.994571
ZNF780B	0.0536748	0.0394463	1.36071	0.173607	0.421679	0.0716238	1.09536	1.63212	0.109152	0.383792	-0.021851	1.07255	-0.242738	0.80913	0.935141
ZNF782	0.011233	0.0283183	0.39667	0.691611	0.846793	0.0304968	0.670224	1.01465	0.315325	0.620229	-0.141015	0.618547	-1.66887	0.100948	0.401546
ZNF783	-0.0386464	0.0191299	-2.02021	0.0433616	0.194781	-0.0252224	0.412048	-1.21526	0.23017	0.540428	-0.114449	0.308885	-2.32056	0.0241274	0.22905
ZNF785	-0.0147142	0.0265594	-0.55401	0.579572	0.777699	-0.00798561	0.323941	-0.259963	0.79603	0.913952	-0.0346389	0.322461	-0.655288	0.515072	0.780149
ZNF786	-0.0486673	0.0198336	-2.45378	0.0141364	0.106735	-0.0412343	0.309381	-1.98689	0.0526169	0.273769	-0.127013	0.290364	-1.88512	0.0648602	0.336212
ZNF787	-0.00366897	0.00896819	-0.409109	0.68246	0.841634	-0.000650624	0.0935596	-0.0703672	0.944192	0.980771	-0.0516239	0.0886866	-1.40074	0.167743	0.496481
ZNF789	-0.000213051	0.0224194	-0.00950297	0.992418	0.996992	0.00454894	0.337187	0.193891	0.847073	0.940096	-0.0502808	0.384863	-0.660945	0.511465	0.7787
ZNF79	-0.0104396	0.00766693	-1.36164	0.17331	0.421154	-0.00568389	0.0573341	-0.707341	0.482751	0.737919	-0.0587316	0.0749924	-2.29365	0.0257393	0.233942
ZNF790	-0.032193	0.0200663	-1.60433	0.108642	0.323628	-0.0239218	0.232786	-1.11746	0.269321	0.579832	-0.0920739	0.308899	-1.5985	0.115783	0.423671
ZNF791	-0.0428452	0.0240401	-1.78224	0.0747106	0.266047	-0.0219175	0.334203	-0.816777	0.418062	0.694788	-0.127935	0.308837	-2.36442	0.0216933	0.218201
ZNF793	-0.0214394	0.0220364	-0.97291	0.330598	0.584928	-0.00156564	0.357507	-0.063167	0.949894	0.982297	-0.0964088	0.305801	-2.00269	0.0502554	0.306085
ZNF800	0.0200894	0.0281523	0.713597	0.475476	0.7006	0.0306725	0.665235	1.01433	0.315476	0.620229	-0.0487407	0.578491	-0.63203	0.530041	0.788343
ZNF804A	0.0077741	0.0154663	0.502648	0.615212	0.799609	-0.00750557	0.173257	-0.451159	0.653892	0.84203	0.10509	0.124818	2.50306	0.0155576	0.191869
ZNF804B	0.0180702	0.0136263	1.32613	0.184798	0.43567	0.0165917	0.175499	1.11927	0.268554	0.579426	0.0261292	0.0861614	0.754991	0.453775	0.744816
ZNF805	-0.0268882	0.00770836	-3.48819	0.000486297	0.0167693	-0.02844	0.051866	-3.39354	0.00138529	0.0573193	-0.0183637	0.0544606	-0.93488	0.354023	0.674085
ZNF808	-0.0180509	0.00954885	-1.89037	0.0587082	0.232658	-0.0208888	0.121291	-2.10138	0.0408437	0.245729	0.0158495	0.107479	0.461324	0.646424	0.852064
ZNF81	-0.00437556	0.019931	-0.219535	0.826233	0.919346	0.00278912	0.3052	0.128693	0.898135	0.961947	-0.043654	0.30325	-0.860264	0.393457	0.705012
ZNF814	-0.0192923	0.0320837	-0.601312	0.547632	0.754382	-0.0119946	0.447117	-0.349071	0.728552	0.883606	-0.0689266	0.536937	-0.769162	0.445157	0.739232
ZNF821	-0.126344	0.0349126	-3.61886	0.000295906	0.0124181	-0.122811	0.800408	-3.19672	0.00245114	0.0715156	-0.143097	0.722801	-1.71046	0.0929361	0.387161
ZNF823	-0.0220219	0.0114844	-1.91756	0.0551674	0.225438	-0.0278516	0.14755	-2.30551	0.0254713	0.197548	0.032716	0.0999897	0.883806	0.380979	0.694504
ZNF827	0.0194541	0.0391102	0.497418	0.618895	0.80142	0.0109901	1.27448	0.259343	0.796472	0.914186	0.068093	1.22553	0.670303	0.505529	0.775753
ZNF829	0.00759909	0.00650903	1.16747	0.24302	0.50045	0.00893606	0.0564534	1.3331	0.188748	0.495947	-0.0144753	0.0975706	-0.531446	0.597295	0.824786
ZNF83	0.0276708	0.0376737	0.734487	0.462652	0.690746	0.00909403	0.710225	0.205513	0.838034	0.936769	0.0766065	0.561237	1.06665	0.290889	0.622403
ZNF830	0.000459858	0.00882606	0.0521023	0.958447	0.982533	-0.00211164	0.075704	-0.224209	0.82354	0.928649	0.019003	0.0644032	0.751375	0.455698	0.745852
ZNF831	0.00490453	0.0136896	0.358266	0.720144	0.863043	0.00458094	0.188521	0.321438	0.749264	0.893826	0.00876787	0.204241	0.178054	0.859349	0.953163
ZNF836	-0.0114525	0.00995762	-1.15012	0.250095	0.506366	-0.0136792	0.0854418	-1.2897	0.20329	0.511367	0.00509442	0.109626	0.176198	0.8608	0.953948
ZNF839	-0.0145985	0.0131391	-1.11107	0.266537	0.523468	-0.0171058	0.127843	-1.22745	0.225596	0.535646	0.00546201	0.131079	0.138563	0.890312	0.965445
ZNF84	-0.020572	0.022088	-0.931364	0.351666	0.60534	-0.0127054	0.496467	-0.549335	0.585304	0.80368	-0.102132	0.460928	-1.3714	0.175937	0.50646
ZNF844	0.000763615	0.00464167	0.164513	0.869327	0.940586	0.00238878	0.0194533	0.467245	0.642423	0.836867	-0.00686082	0.00903429	-0.619569	0.538154	0.794646
ZNF846	-0.123867	0.0267811	-4.62516	3.74312e-06	0.000824706	-0.11529	0.498456	-4.01973	0.000203278	0.0247261	-0.182238	0.489425	-2.43553	0.0182107	0.203985
ZNF85	-0.0232659	0.00624953	-3.72283	0.000197003	0.00968419	-0.0205209	0.049631	-3.13946	0.00288428	0.0764467	-0.0524893	0.0411967	-2.46113	0.0170859	0.199442
ZNF852	-0.00285773	0.00824719	-0.346509	0.72896	0.867513	-0.0010167	0.0970904	-0.119108	0.905683	0.964349	-0.0287001	0.0966017	-0.897425	0.373487	0.687626
ZNF862	-0.059553	0.0277331	-2.14736	0.0317644	0.164917	-0.0355453	0.476549	-1.13889	0.260361	0.57267	-0.149638	0.363505	-2.47508	0.0164995	0.197206
ZNF865	0.00389152	0.00897223	0.433729	0.664485	0.829583	0.00198066	0.0836096	0.21712	0.829029	0.931841	0.0604938	0.0968872	1.21842	0.230426	0.564796
ZNF880	-0.0326328	0.0137207	-2.37836	0.0173896	0.119574	-0.0277068	0.125116	-1.93705	0.0585935	0.285218	-0.0894045	0.173944	-1.84118	0.0711056	0.348499
ZNF891	-0.0268608	0.0154067	-1.74345	0.0812556	0.277737	-0.0214062	0.280965	-1.31427	0.194958	0.502999	-0.0732397	0.266624	-1.5421	0.128904	0.444055
ZNF90	-0.0194735	0.010834	-1.79744	0.072265	0.261613	-0.00920886	0.107966	-0.723662	0.472761	0.732947	-0.0465113	0.0515607	-2.25203	0.0284204	0.243846
ZNF91	0.00871023	0.0364611	0.238891	0.81119	0.911485	0.016187	1.4418	0.417448	0.678199	0.856064	-0.0483568	1.3479	-0.451396	0.653517	0.85573
ZNF92	0.00942544	0.00868422	1.08535	0.277766	0.535006	0.0165905	0.094488	1.81843	0.0751968	0.322081	-0.0596408	0.0945304	-2.10551	0.0399259	0.278244
ZNF98	0.0089931	0.0119049	0.755414	0.450001	0.682206	0.0053743	0.0790501	0.441561	0.660857	0.845757	0.0889945	0.0368107	1.55512	0.129028	0.444272
ZNFX1	-0.0314893	0.0260114	-1.2106	0.22605	0.480997	-0.0514779	0.231046	-1.61045	0.114992	0.39328	0.0076929	0.220506	0.171895	0.864164	0.954847
ZNHIT1	0.000995332	0.010864	0.0916174	0.927002	0.967507	-0.00154163	0.0981386	-0.133056	0.894701	0.96094	0.0194607	0.105079	0.622575	0.536191	0.793807
ZNHIT3	-0.0357787	0.0150705	-2.37408	0.0175925	0.120041	-0.038236	0.171113	-2.40091	0.020249	0.179452	-0.0147226	0.165704	-0.315811	0.753367	0.908065
ZNHIT6	-0.00799574	0.0220557	-0.362525	0.71696	0.861306	0.0140405	0.502441	0.599729	0.551487	0.7844	-0.181897	0.404125	-2.76576	0.0077629	0.15627
ZNRF1	-0.0987993	0.0256816	-3.84708	0.000119532	0.0069027	-0.100113	0.655575	-3.70765	0.000538766	0.0375101	-0.0863418	0.663694	-1.03838	0.303734	0.633364
ZNRF2	-0.0338434	0.0173645	-1.949	0.0512955	0.215322	-0.0312126	0.309559	-1.68649	0.0981445	0.368233	-0.0531914	0.28715	-1.05979	0.293972	0.625637
ZNRF3	-0.0328808	0.0346542	-0.948828	0.342708	0.59632	-0.0164537	0.764148	-0.432366	0.667398	0.849576	-0.112658	0.570797	-1.34335	0.184792	0.51674
ZP3	-0.0368365	0.0151703	-2.42821	0.0151736	0.111301	-0.0388808	0.13113	-2.44926	0.0180581	0.171192	-0.0153182	0.174905	-0.297422	0.767308	0.914846
ZPBP	0.00303093	0.00581858	0.520905	0.602433	0.792805	0.00211244	0.0301834	0.330369	0.742548	0.889303	0.00745449	0.0234368	0.531231	0.597443	0.824786
ZPR1	-0.0189855	0.00980885	-1.93554	0.0529237	0.219678	-0.0160402	0.106586	-1.57981	0.120672	0.4042	-0.0602062	0.142695	-1.58505	0.118809	0.428364
ZRANB1	0.0223286	0.0216919	1.02935	0.303315	0.560406	0.00456422	0.402022	0.199733	0.842528	0.938579	0.184141	0.41684	2.66994	0.0100079	0.169149
ZRANB2	-0.0447231	0.0454557	-0.983883	0.325173	0.579956	-0.00222083	1.63388	-0.0444846	0.964701	0.987586	-0.250804	1.49713	-2.28148	0.0264989	0.236931
ZRANB2-AS1	0.000436716	0.0171203	0.0255086	0.979649	0.99059	0.003627	0.105456	0.209578	0.835004	0.935186	-0.145673	0.406165	-1.2438	0.221004	0.55537
ZRANB3	-0.00323364	0.0336084	-0.0962153	0.92335	0.966376	0.0279538	0.789965	0.762511	0.449459	0.715932	-0.167505	0.811727	-1.99087	0.0515794	0.309678
ZRSR2	0.00786051	0.0161489	0.486754	0.626433	0.806751	0.0180993	0.280404	1.04983	0.299014	0.60685	-0.0654194	0.251108	-1.4184	0.161836	0.488128
ZSCAN1	-0.0155797	0.00787359	-1.97872	0.0478472	0.205566	-0.0165431	0.060738	-1.98524	0.0528067	0.27413	-0.00755893	0.0807111	-0.314388	0.754441	0.908506
ZSCAN12	-0.0204212	0.00830981	-2.45748	0.0139915	0.106406	-0.0148209	0.098774	-1.71545	0.0926651	0.3579	-0.0896012	0.121661	-2.95077	0.00468474	0.130514
ZSCAN16-AS1	0.00950563	0.0145314	0.654145	0.513018	0.727254	0.015901	0.20216	1.0209	0.312385	0.618243	-0.0334536	0.197379	-0.828713	0.410925	0.717855
ZSCAN18	-0.0373902	0.0290514	-1.28703	0.198082	0.450027	-0.0334919	0.451406	-1.0721	0.289	0.598617	-0.0623272	0.418536	-0.788829	0.433671	0.73285
ZSCAN21	-0.0255785	0.00979885	-2.61036	0.00904483	0.0835063	-0.0280937	0.0908749	-2.69531	0.00964522	0.130822	-0.00644893	0.0839261	-0.224347	0.823336	0.939097
ZSCAN23	0.0209755	0.014162	1.48111	0.138577	0.371425	0.0244686	0.203149	1.59617	0.116968	0.397086	0.000629465	0.180397	0.0170139	0.986488	0.997139
ZSCAN25	-0.00805208	0.0101927	-0.789985	0.429537	0.667916	-0.00757939	0.11591	-0.715418	0.477792	0.73481	-0.0139339	0.129955	-0.372847	0.710726	0.885303
ZSCAN29	0.00685143	0.00669025	1.02409	0.305792	0.562144	0.010651	0.0546341	1.48434	0.144209	0.437051	-0.0184215	0.0420751	-0.995425	0.323981	0.649086
ZSCAN30	-0.0171677	0.0190109	-0.903045	0.366502	0.617357	-0.0300304	0.373374	-1.49633	0.141068	0.433782	0.0952185	0.364884	1.60508	0.114325	0.421697
ZSCAN31	0.0344628	0.035402	0.973471	0.330319	0.584715	0.0808046	0.429554	1.90856	0.0629195	0.296414	-0.0732531	0.36638	-1.13486	0.261459	0.594327
ZSCAN32	-0.0193005	0.00729499	-2.64572	0.00815179	0.079134	-0.0247616	0.0642918	-3.24019	0.00216408	0.0668505	0.0367686	0.0680457	1.50158	0.139047	0.457236
ZSCAN5A	-0.087183	0.0278577	-3.12958	0.00175054	0.03393	-0.0838919	0.420831	-2.73181	0.00876822	0.126027	-0.102476	0.389468	-1.54802	0.127475	0.442003
ZSCAN9	-0.0021815	0.00322807	-0.675792	0.499173	0.717576	-0.00173969	0.0082333	-0.511425	0.611381	0.819905	-0.00618221	0.00548118	-0.603958	0.548408	0.799294
ZSWIM3	-0.00526959	0.0107899	-0.488381	0.62528	0.806116	-0.0101371	0.123165	-0.912486	0.366041	0.655606	0.075761	0.107079	1.67143	0.101846	0.40237
ZSWIM4	-0.0224814	0.014144	-1.58947	0.111954	0.329502	-0.0252805	0.120461	-1.70457	0.0947782	0.362036	0.00564753	0.0998215	0.120121	0.904979	0.969433
ZSWIM5	-0.078615	0.0396965	-1.9804	0.0476587	0.20533	-0.0672655	0.990015	-1.52909	0.132759	0.422679	-0.128385	0.878352	-1.39367	0.169142	0.497646
ZSWIM6	-0.164118	0.0697937	-2.35148	0.0186991	0.123576	-0.134079	2.49012	-1.73734	0.0888673	0.351057	-0.299003	2.47172	-1.82836	0.0730841	0.352072
ZSWIM7	-0.0520264	0.0261823	-1.98709	0.0469127	0.203277	-0.0515348	0.289833	-1.65357	0.105211	0.378877	-0.0532057	0.343362	-1.10229	0.275235	0.606778
ZSWIM8	-0.0424853	0.0236481	-1.79657	0.0724043	0.261789	-0.0370093	0.489548	-1.39938	0.168084	0.471451	-0.0643262	0.350123	-1.2179	0.228573	0.56324
ZW10	-0.0153457	0.0103733	-1.47934	0.139049	0.372172	-0.00947135	0.128737	-0.873624	0.386642	0.671784	-0.0789916	0.158306	-2.21354	0.0311168	0.251267
ZWILCH	-0.00992904	0.00829237	-1.19737	0.231162	0.487563	-0.00957841	0.0617354	-1.09369	0.279511	0.589637	-0.0129668	0.0759395	-0.503024	0.616999	0.835001
ZXDC	0.0152861	0.0295136	0.517934	0.604505	0.793369	0.0265669	0.650374	0.827692	0.411912	0.691421	-0.0464353	0.486586	-0.618484	0.538863	0.79465
ZYG11B	-0.00632828	0.034116	-0.185493	0.852842	0.931546	-0.0213441	0.934447	-0.582117	0.563193	0.790749	0.0904888	0.960704	0.97191	0.33544	0.65884
ZYX	-0.0934852	0.026852	-3.4815	0.000498608	0.0168499	-0.0561237	0.526116	-1.94365	0.057771	0.283844	-0.332381	0.401245	-4.55214	3.06956e-05	0.042673
ZZEF1	-0.111322	0.0359033	-3.1006	0.0019313	0.0360495	-0.0958843	0.780781	-2.34287	0.0232978	0.188668	-0.16289	0.671996	-2.17767	0.0338301	0.259068

### Sheet: Ex-L56
gene	Meta_logFC	Meta_se	Meta_tstat	Meta_P.Value	Meta_adj.P.Val	McLean_logFC	McLean_AveExpr	McLean_t	McLean_p_val	McLean_p_adj.loc	MtSinai_logFC	MtSinai_AveExpr	MtSinai_t	MtSinai_p_val	MtSinai_p_adj.loc
A1BG	-0.0154	0.00757576	-2.0328	0.042073	0.17669	-0.0141718	0.0550784	-1.8087	0.077367	0.294096	-0.0330175	0.0681138	-1.11259	0.271008	0.647282
A1BG-AS1	0.0162899	0.0110655	1.47214	0.140983	0.355375	0.00356678	0.1458	0.291054	0.772384	0.899221	0.072465	0.116615	2.81418	0.00632211	0.218737
A2M	0.00551651	0.00831201	0.66368	0.506895	0.721123	0.00606564	0.0752841	0.706393	0.483686	0.737898	-0.00265426	0.132544	-0.0801338	0.936358	0.982793
A2ML1	-0.020366	0.00710696	-2.86564	0.00416165	0.0426347	-0.0149691	0.0552431	-2.01719	0.0498326	0.231178	-0.080154	0.126384	-3.24519	0.00179146	0.157667
A2ML1-AS1	-0.0112279	0.0111899	-1.00339	0.315673	0.560011	-0.00650725	0.137492	-0.565054	0.574921	0.796235	-0.0910268	0.206259	-1.92248	0.0589576	0.387144
AAAS	0.00661085	0.00968854	0.682337	0.495026	0.712837	0.00329823	0.124028	0.320185	0.750351	0.888216	0.0320091	0.132116	1.12222	0.265549	0.645267
AACS	-0.0181518	0.0335481	-0.541069	0.58846	0.777171	-0.0136936	0.81567	-0.363061	0.718306	0.872019	-0.0350409	0.730833	-0.47733	0.634593	0.869476
AADAT	0.00697626	0.0129643	0.538114	0.590499	0.778262	0.00633041	0.257622	0.465685	0.643749	0.832223	0.0134692	0.254572	0.312497	0.755579	0.922834
AAGAB	-0.0110146	0.0257224	-0.42821	0.668498	0.827671	-0.0143787	0.60069	-0.506355	0.615148	0.817273	0.00436561	0.527103	0.0719011	0.942883	0.985107
AAK1	-0.00385571	0.0331057	-0.116467	0.907283	0.957931	0.0141129	2.21648	0.40356	0.6885	0.855701	-0.158952	2.24492	-1.54709	0.126286	0.497468
AAMDC	0.0207319	0.0168936	1.22721	0.219745	0.458122	0.0239786	0.254717	1.34031	0.187057	0.461097	-0.0059944	0.300732	-0.116783	0.907362	0.973604
AAMP	-0.00656059	0.0144393	-0.454356	0.649573	0.817965	-0.0113405	0.180302	-0.676286	0.502416	0.750701	0.00714762	0.124384	0.251698	0.802002	0.93843
AAR2	-0.00966425	0.00907858	-1.06451	0.287097	0.531682	-0.00657137	0.128898	-0.667362	0.508043	0.754136	-0.0271979	0.115505	-1.16008	0.249903	0.632888
AARS	-0.0863824	0.0344026	-2.51092	0.0120416	0.0808088	-0.0254283	0.624056	-0.608434	0.546114	0.779123	-0.214496	0.498861	-3.54014	0.000710379	0.130899
AARS2	-0.00204514	0.00564352	-0.362387	0.717063	0.857536	-0.00178217	0.0599255	-0.302154	0.763965	0.895555	-0.00489409	0.0705886	-0.252091	0.801699	0.93843
AASDH	-0.0260532	0.0172472	-1.51057	0.130897	0.340189	-0.0185666	0.436401	-1.01905	0.313775	0.595996	-0.0906334	0.355894	-1.69372	0.0947001	0.457506
AASDHPPT	0.0532746	0.037761	1.41084	0.158293	0.381601	0.0427702	0.524971	0.948923	0.34824	0.626248	0.0780065	0.555827	1.12792	0.263151	0.644728
AASS	0.00419846	0.00270925	1.54968	0.121219	0.32618	0.00410749	0.00642889	1.47013	0.148675	0.411027	0.00563079	0.014092	0.5079	0.613097	0.86002
AATF	-0.0140358	0.0160957	-0.872024	0.383195	0.622698	-0.0163759	0.373228	-0.967436	0.338639	0.619065	0.00804411	0.339471	0.154709	0.87749	0.96478
AATK	-0.00462135	0.0263167	-0.175605	0.860604	0.934941	-0.00483511	0.732644	-0.165653	0.869192	0.944991	-0.00369248	0.601181	-0.0606865	0.951779	0.988561
ABAT	-0.0334322	0.0278736	-1.19943	0.230363	0.470913	-0.0295061	0.866342	-0.988513	0.328333	0.610389	-0.0601846	0.865357	-0.772434	0.442421	0.764406
ABCA1	-0.0106281	0.0120996	-0.878378	0.379739	0.619111	-0.00837679	0.0706778	-0.607214	0.54713	0.779244	-0.0181336	0.0906391	-0.719898	0.47395	0.784208
ABCA10	-0.031985	0.0401596	-0.796446	0.425773	0.657761	-0.0234276	0.906989	-0.506695	0.614925	0.817243	-0.0582745	0.875686	-0.71908	0.474451	0.784484
ABCA2	-0.0322973	0.019878	-1.62477	0.104211	0.299493	-0.0247675	0.482015	-1.17846	0.244976	0.52681	-0.0961876	0.379047	-1.57118	0.120585	0.492261
ABCA3	-0.0494341	0.0311566	-1.58663	0.112596	0.31227	-0.0114645	1.02988	-0.342837	0.733362	0.879716	-0.299316	0.845093	-3.4891	0.000836531	0.137873
ABCA5	-0.0117098	0.043249	-0.270752	0.786582	0.896247	0.0312635	1.41772	0.652647	0.517396	0.76011	-0.201201	1.37557	-2.00021	0.0493028	0.367375
ABCA6	0.0117859	0.019953	0.590684	0.554732	0.753998	0.0179803	0.452102	0.844846	0.402789	0.672315	-0.0332039	0.416435	-0.578911	0.564481	0.835935
ABCA7	0.0139007	0.0158098	0.87925	0.379266	0.61869	0.0125297	0.232664	0.719913	0.475404	0.730943	0.0203703	0.183118	0.538788	0.591718	0.850285
ABCA8	0.00475166	0.0040778	1.16525	0.243918	0.484482	0.00650548	0.0271414	1.49474	0.142154	0.401941	-0.00785396	0.0206	-0.673111	0.503061	0.802177
ABCA9	0.0174134	0.0211894	0.821799	0.411191	0.645615	0.0250808	0.422745	1.12552	0.2665	0.551616	-0.0549469	0.412531	-0.802655	0.425105	0.75531
ABCA9-AS1	-0.0258376	0.00802675	-3.21894	0.00128666	0.0200117	-0.0253596	0.056299	-3.10234	0.00335629	0.0553819	-0.0387155	0.110763	-0.912463	0.36608	0.717029
ABCB1	-0.0209472	0.0149688	-1.39939	0.161696	0.385717	-0.0175229	0.129353	-1.11953	0.269141	0.553908	-0.0576256	0.261784	-1.12494	0.264426	0.645267
ABCB10	-0.0378579	0.0174553	-2.16885	0.0300942	0.145449	-0.0321856	0.347309	-1.78632	0.0809729	0.299527	-0.124465	0.401085	-1.76785	0.0820126	0.432957
ABCB7	-0.0328022	0.0187581	-1.7487	0.0803437	0.259419	-0.0328417	0.436428	-1.64599	0.106926	0.347168	-0.0325011	0.40688	-0.590493	0.556735	0.833165
ABCB8	-0.05795	0.022661	-2.55726	0.0105499	0.0742333	-0.0629954	0.3444	-2.49633	0.0163872	0.127867	-0.0369369	0.29665	-0.717223	0.475589	0.785241
ABCB9	-0.0715386	0.0324148	-2.20697	0.0273161	0.136929	-0.0583818	0.682232	-1.59383	0.118167	0.365899	-0.119041	0.59839	-1.71033	0.0915706	0.450013
ABCC1	0.0112104	0.0233744	0.479604	0.631509	0.805488	0.0130918	0.557053	0.525876	0.601628	0.809959	-0.00279197	0.516821	-0.041108	0.967325	0.990818
ABCC10	-0.0470014	0.0178087	-2.63923	0.00830937	0.0647492	-0.0404741	0.308272	-2.0602	0.0453523	0.219653	-0.0770901	0.250571	-1.82767	0.0718001	0.415338
ABCC4	-0.0367578	0.0169537	-2.16814	0.0301484	0.145607	-0.0490011	0.206607	-2.5094	0.0158679	0.125682	0.000727171	0.171993	0.0212824	0.98308	0.994677
ABCC5	-0.052342	0.035992	-1.45427	0.145872	0.363063	-0.0587784	1.2251	-1.44941	0.154348	0.419781	-0.0284615	1.0938	-0.364361	0.716671	0.90808
ABCC8	-0.06665	0.0232902	-2.86171	0.00421356	0.0429761	-0.0633918	0.666703	-2.57612	0.0134432	0.116542	-0.0946624	0.606593	-1.31198	0.193754	0.57902
ABCC9	0.0383056	0.0226303	1.69267	0.0905178	0.277166	0.0318022	0.442383	1.30176	0.199806	0.475583	0.0776251	0.443338	1.29224	0.200465	0.584864
ABCD2	-0.00920492	0.0147212	-0.625283	0.531785	0.738006	-0.00955313	0.234892	-0.603469	0.54931	0.780668	-0.00697799	0.232899	-0.174305	0.862121	0.961555
ABCD3	-0.0139082	0.0204294	-0.680791	0.496004	0.713387	-0.0308936	0.373763	-1.37274	0.176822	0.446343	0.065642	0.343072	1.34779	0.182011	0.566357
ABCD4	0.0306029	0.0267048	1.14597	0.251808	0.492729	0.0238869	0.550763	0.748397	0.458222	0.717998	0.0462766	0.406641	0.949081	0.345798	0.70328
ABCE1	-0.0148459	0.0178475	-0.831816	0.405513	0.641668	0.000162586	0.296607	0.00843084	0.993312	0.996416	-0.104432	0.290572	-2.2165	0.0298613	0.317543
ABCF1	-0.0162569	0.0126465	-1.28549	0.198623	0.430837	-0.00808535	0.201701	-0.607493	0.546662	0.779244	-0.09221	0.240564	-2.27247	0.0260872	0.307298
ABCF3	-0.00116148	0.00770967	-0.150652	0.88025	0.94379	0.00114761	0.0919765	0.140077	0.889241	0.953421	-0.0190291	0.0879706	-0.834983	0.406528	0.743564
ABCG1	0.0213012	0.0124287	1.71387	0.0865524	0.27113	0.0198907	0.253409	1.52461	0.134548	0.390767	0.0351462	0.262766	0.859856	0.392762	0.734087
ABCG4	0.00810507	0.00733156	1.1055	0.268942	0.511387	0.00604339	0.0755847	0.77043	0.445182	0.710184	0.0223506	0.0658512	1.08396	0.282049	0.654883
ABCG8	-0.00829543	0.0136106	-0.609482	0.542205	0.744501	-0.00969501	0.155776	-0.630294	0.531778	0.769886	-0.00324619	0.13185	-0.11111	0.911842	0.975562
ABHD10	0.0174212	0.0138551	1.25739	0.208613	0.444129	0.0137836	0.226973	0.912457	0.366525	0.640393	0.0366946	0.191357	1.0553	0.294863	0.665504
ABHD11	-0.0253167	0.00835957	-3.02847	0.00245799	0.0301727	-0.0256907	0.102011	-2.75384	0.00854391	0.0901473	-0.0237926	0.0535659	-1.26338	0.210586	0.596125
ABHD12	-0.0133982	0.0208198	-0.643534	0.519878	0.730776	-0.00826892	0.612829	-0.378486	0.706898	0.865535	-0.06411	0.599119	-0.933259	0.353848	0.709374
ABHD12B	0.00054343	0.00504262	0.107767	0.91418	0.961612	0.00289636	0.0405286	0.5369	0.594055	0.806496	-0.0157428	0.0367677	-1.10922	0.271078	0.647282
ABHD13	0.0188472	0.0188283	1.001	0.316825	0.561106	0.0370378	0.256253	1.76601	0.0843659	0.305783	-0.056712	0.250061	-1.32679	0.188828	0.574388
ABHD15-AS1	-0.0257636	0.0248744	-1.03575	0.30032	0.544916	-0.00304103	0.193081	-0.112605	0.910905	0.962035	-0.152883	0.337529	-2.39342	0.0197024	0.291874
ABHD17A	-0.0238255	0.0158498	-1.5032	0.132787	0.34344	-0.0245267	0.388024	-1.44863	0.154566	0.419977	-0.018855	0.283928	-0.418294	0.676994	0.890577
ABHD17B	-0.0158039	0.0198556	-0.795942	0.426066	0.657949	-0.0274988	0.388656	-1.25627	0.215678	0.494323	0.0385069	0.294517	0.816327	0.417043	0.749743
ABHD17C	-0.0542926	0.0173256	-3.13367	0.00172636	0.0236388	-0.0530527	0.347605	-2.83105	0.00698149	0.0817408	-0.0615912	0.313184	-1.35469	0.179811	0.563818
ABHD18	-0.061804	0.0346466	-1.78384	0.0744493	0.247081	-0.0346662	0.970453	-0.882047	0.382568	0.654689	-0.156428	0.849605	-2.1315	0.0365093	0.336935
ABHD2	-0.0435264	0.0277752	-1.5671	0.117092	0.319734	-0.02669	0.810925	-0.878094	0.384686	0.655985	-0.128745	0.651404	-1.8827	0.0638372	0.397374
ABHD3	0.0422179	0.0208261	2.02716	0.0426462	0.178299	0.0596509	0.28581	2.54609	0.0144891	0.12115	-0.0234389	0.268433	-0.515515	0.607794	0.85862
ABHD5	-0.0126464	0.0176152	-0.717925	0.472804	0.694607	-0.000333349	0.355867	-0.0173531	0.986234	0.993852	-0.0777113	0.275345	-1.75983	0.0827427	0.434331
ABHD6	-0.0739775	0.0323642	-2.28578	0.0222671	0.119406	-0.00650122	0.854423	-0.177485	0.859946	0.94126	-0.314144	0.803678	-4.54586	2.19334e-05	0.0844876
ABHD8	0.000546003	0.0233281	0.0234053	0.981327	0.990844	-0.00244053	0.519017	-0.0975065	0.922769	0.966787	0.0203019	0.376065	0.315371	0.753469	0.922076
ABI1	0.00344876	0.0244182	0.141237	0.887682	0.948234	0.0178926	0.805168	0.695715	0.490283	0.7411	-0.128679	0.802359	-1.65428	0.102484	0.467314
ABI2	-0.0565821	0.0369028	-1.53327	0.125209	0.332471	-0.035674	1.88869	-0.911641	0.36695	0.640645	-0.224598	1.89735	-2.0247	0.0466597	0.362232
ABI3BP	0.0346597	0.0107784	3.21565	0.00130148	0.0201986	0.037846	0.106817	3.33624	0.00173838	0.0381942	0.00506867	0.122408	0.146621	0.883903	0.967089
ABL1	-0.0850179	0.0320866	-2.64964	0.00805784	0.0634887	-0.0901735	0.832364	-2.44976	0.0183649	0.135432	-0.0687038	0.737004	-1.04926	0.297617	0.668337
ABL2	-0.0507514	0.0293744	-1.72774	0.0840344	0.266859	-0.027164	1.27772	-0.85835	0.395373	0.665056	-0.197531	1.21749	-2.50215	0.0146489	0.272288
ABLIM1	-0.0414025	0.0338659	-1.22254	0.221502	0.459464	-0.0597371	1.03105	-1.56233	0.125409	0.376519	0.0253358	0.803453	0.347306	0.729389	0.913801
ABLIM2	-0.123006	0.0477717	-2.57487	0.0100277	0.0721244	-0.0916192	1.52249	-1.63719	0.108759	0.350089	-0.207322	1.45454	-2.26036	0.0268663	0.308309
ABLIM3	-0.0202822	0.0220637	-0.91926	0.35796	0.601394	-0.0168912	0.48113	-0.691978	0.492604	0.743054	-0.0354201	0.35913	-0.686771	0.494464	0.796767
ABR	-0.0446379	0.0373983	-1.19358	0.232641	0.472728	-0.0572471	1.40007	-1.3742	0.176372	0.44603	0.00772664	1.22587	0.0910149	0.927737	0.980544
ABRACL	-0.0171595	0.00876543	-1.95763	0.0502732	0.198208	-0.0183709	0.100226	-1.98247	0.053723	0.241472	-0.00686152	0.0973709	-0.253961	0.80026	0.937999
ABT1	-0.00805733	0.00744629	-1.08206	0.279226	0.523566	-0.00419623	0.0625061	-0.496998	0.621677	0.821528	-0.0215732	0.0493245	-1.36566	0.176355	0.558162
ABTB1	-0.0301627	0.0220944	-1.36517	0.172199	0.397985	-0.0629164	0.451887	-2.52236	0.0153679	0.12439	0.0891438	0.318891	1.87255	0.0652479	0.40064
ABTB2	0.00350825	0.00371329	0.944782	0.34477	0.588155	0.00318745	0.0277491	0.811656	0.421379	0.690116	0.00621593	0.0224628	0.544815	0.587588	0.849103
AC002066.1	0.0164105	0.0054217	3.02681	0.00247149	0.0301727	0.011636	0.0485943	2.02499	0.0489918	0.228874	0.0551381	0.0341846	3.36917	0.00122149	0.15095
AC004053.1	-0.0133029	0.0120073	-1.1079	0.267904	0.510706	-0.00866837	0.103006	-0.714194	0.478898	0.734336	-0.226168	0.883198	-2.74954	0.00756333	0.229313
AC005009.2	0.00417518	0.00470011	0.888315	0.374371	0.614175	0.00308228	0.0363502	0.634716	0.528916	0.767955	0.0203665	0.0524626	1.08962	0.279565	0.65279
AC005498.3	-0.00839111	0.00679253	-1.23534	0.216703	0.454153	-0.0126323	0.144919	-1.38747	0.17232	0.440077	-0.00306707	0.00872439	-0.300668	0.764546	0.925312
AC007091.1	0.0110122	0.00808775	1.36159	0.173327	0.399476	0.0144537	0.0490127	1.66182	0.103784	0.342175	-0.010983	0.0523983	-0.499502	0.619136	0.862933
AC007319.1	-0.0204694	0.0229224	-0.892984	0.371865	0.61248	-0.038477	0.194617	-1.48646	0.144874	0.406207	0.0449671	0.220476	0.911306	0.365549	0.716807
AC007364.1	-0.0107346	0.0106265	-1.01018	0.312409	0.556958	-0.0137922	0.231949	-0.969822	0.337462	0.618119	-0.00686939	0.0386969	-0.429613	0.668778	0.886284
AC009120.4	0.00198934	0.00257917	0.771307	0.440525	0.66983	0.00199403	0.00864867	0.77254	0.443945	0.709101	-0.00109507	0.452602	-0.0165504	0.986842	0.995108
AC009228.1	0.000459475	0.00840329	0.054678	0.956395	0.979226	0.00588174	0.127945	0.665074	0.509491	0.755378	-0.0499455	0.108294	-1.85231	0.068137	0.407763
AC009264.1	-0.020494	0.00977008	-2.09763	0.0359377	0.161343	-0.0174103	0.082691	-1.68142	0.0998018	0.33439	-0.0455222	0.136279	-1.5432	0.127227	0.498597
AC010884.1	0.00385476	0.0105402	0.365721	0.714573	0.855799	0.00286012	0.107276	0.260207	0.795924	0.910052	0.0152198	0.0912798	0.409629	0.68385	0.89299
AC010894.3	0.00339195	0.00782742	0.433342	0.664766	0.825913	-0.00706604	0.150708	-0.276659	0.783501	0.903877	0.00447602	0.000974394	0.544322	0.587925	0.849179
AC011997.1	-0.00666611	0.0246987	-0.269897	0.787239	0.896624	0.00211102	0.341824	0.074822	0.9407	0.974721	-0.0354533	0.25671	-0.693859	0.490068	0.794558
AC012593.1	-0.0202729	0.0209526	-0.967556	0.333266	0.576994	-0.0145657	0.128683	-0.558235	0.579947	0.8003	-0.0306346	0.136367	-0.871345	0.386689	0.730996
AC015923.1	-0.0326919	0.0111357	-2.93577	0.0033272	0.0365834	-0.0786318	0.193248	-3.24363	0.00233986	0.0444727	-0.0204056	0.0221501	-1.62767	0.108023	0.47683
AC016716.2	-0.0257318	0.0197484	-1.30298	0.192582	0.422452	-0.0175194	0.164379	-0.86355	0.392721	0.661944	-0.174074	0.442364	-2.01884	0.0486982	0.365901
AC016831.7	0.0375899	0.0539576	0.696655	0.486019	0.705848	0.0869657	3.44777	1.51481	0.137007	0.394826	-0.336264	1.39273	-2.12861	0.0385883	0.342955
AC019330.1	-0.0244418	0.0129402	-1.88883	0.0589147	0.217091	-0.0195127	0.147995	-1.345	0.18555	0.459209	-0.0436278	0.140492	-1.52428	0.13188	0.504305
AC023590.1	-0.0945023	0.0391187	-2.41578	0.0157014	0.0954978	-0.0605261	0.363609	-1.44763	0.155613	0.420716	-0.333174	0.709286	-3.00658	0.00411866	0.192035
AC026167.1	0.0030102	0.00455264	0.661199	0.508485	0.722229	0.00508379	0.0252978	1.07241	0.289411	0.572621	-0.0216033	0.0327259	-1.32272	0.190173	0.575068
AC062028.1	-0.0677748	0.0180204	-3.76101	0.000169228	0.00525697	-0.0592884	0.24998	-2.98274	0.00465519	0.0662504	-0.106938	0.254558	-2.50438	0.0145643	0.272288
AC067956.1	0.021263	0.0477105	0.445668	0.655837	0.821321	0.0181261	2.23909	0.336286	0.738262	0.881976	0.0326153	1.80405	0.318083	0.751355	0.92114
AC079117.1	-0.00420845	0.00793371	-0.530451	0.595799	0.781948	-0.00721859	0.0352719	-0.876205	0.385827	0.656824	0.0342334	0.110699	1.16277	0.248814	0.632044
AC091133.1	-0.00272312	0.00760331	-0.358149	0.720232	0.85941	0.00364064	0.0733851	0.4504	0.654644	0.837588	-0.0516014	0.0937542	-2.30346	0.024184	0.299905
AC092535.3	0.00433955	0.00732023	0.592816	0.553305	0.753297	0.0307819	0.140632	2.10883	0.0407143	0.207907	-0.00454539	0.00239768	-0.537207	0.592804	0.850459
AC098617.1	-0.026505	0.0175173	-1.51307	0.130261	0.339259	-0.0174446	0.125142	-0.947922	0.348761	0.626697	-0.113897	0.294042	-1.99279	0.0504376	0.369436
AC099850.1	-0.00586733	0.00926612	-0.633202	0.526602	0.735574	-0.00269809	0.100819	-0.28383	0.777879	0.902255	-0.0662889	0.117687	-1.59707	0.116514	0.491042
AC105760.2	0.0196077	0.00757287	2.5892	0.00961986	0.0705983	0.0198424	0.0841724	2.52413	0.0153005	0.124175	0.0165819	0.069553	0.587452	0.559289	0.833738
AC140912.1	-0.00235108	0.00370121	-0.63522	0.525285	0.734801	-0.00232502	0.02004	-0.600907	0.551	0.78133	-0.00263188	0.0263905	-0.207242	0.836414	0.950871
AC159540.1	-0.000126035	0.0019197	-0.0656533	0.947654	0.975511	-0.000107312	7.78875e-05	-0.0558915	0.955683	0.982114	-0.0579182	1.71386	-0.542946	0.588867	0.84967
ACAA1	-0.0384433	0.0171703	-2.23894	0.0251598	0.129596	-0.0231857	0.34661	-1.22766	0.226134	0.507149	-0.111154	0.259641	-2.69605	0.00875509	0.239906
ACACA	-0.0234752	0.0403666	-0.58155	0.56087	0.759304	-0.00899748	1.83156	-0.202746	0.840273	0.932417	-0.0928713	1.63836	-0.955863	0.342384	0.701302
ACACB	0.0226143	0.0113249	1.99688	0.0458385	0.186912	0.0266727	0.133903	2.29183	0.0267822	0.167114	-0.0497307	0.15506	-1.01207	0.316317	0.681011
ACAD10	-0.0121962	0.0168186	-0.72516	0.468354	0.691755	-0.024046	0.260953	-1.28384	0.205951	0.482835	0.0371398	0.216354	0.971811	0.334443	0.695317
ACAD8	-0.00429385	0.0139715	-0.307328	0.758593	0.879897	-0.00310708	0.181799	-0.199721	0.842624	0.93329	-0.00924182	0.144158	-0.290937	0.771947	0.927107
ACAD9	-0.0336955	0.0166272	-2.02653	0.0427101	0.178373	-0.0375243	0.329342	-2.06648	0.0447293	0.218282	-0.0138254	0.312936	-0.334219	0.7392	0.917746
ACADM	-0.0484466	0.0304118	-1.59302	0.111155	0.310683	-0.0625739	0.801096	-1.85752	0.0699696	0.277954	0.0137961	0.790448	0.195112	0.845862	0.955782
ACADSB	0.00477327	0.0238672	0.199993	0.841486	0.925484	0.002638	0.523486	0.0981347	0.922273	0.966656	0.0127247	0.465341	0.2453	0.806931	0.940389
ACADVL	-0.00101361	0.0185072	-0.0547686	0.956323	0.979226	0.00275737	0.466658	0.131061	0.896327	0.956237	-0.0139149	0.233908	-0.357577	0.72172	0.909721
ACAP2	0.0387049	0.0325978	1.18735	0.235091	0.475699	0.0555527	1.28609	1.54512	0.129513	0.382761	-0.0391209	1.13457	-0.506264	0.614239	0.860591
ACAP3	0.0107208	0.033268	0.322255	0.74726	0.872608	0.00118602	0.890463	0.0308555	0.975525	0.989978	0.0391871	0.618824	0.590029	0.557044	0.833165
ACAT1	0.0164858	0.0221447	0.744456	0.456601	0.681768	0.0296069	0.556411	1.24828	0.218561	0.498556	-0.0726828	0.514698	-1.17553	0.24371	0.625769
ACAT2	-0.0362091	0.0146188	-2.4769	0.0132531	0.0853327	-0.0342786	0.200824	-2.17668	0.0349408	0.192274	-0.0482387	0.190303	-1.22709	0.22384	0.607347
ACBD3	-0.0423276	0.0164557	-2.57221	0.0101051	0.072317	-0.0493519	0.467118	-2.85676	0.00652317	0.0790995	0.0264619	0.442647	0.489473	0.626015	0.866479
ACBD4	-0.0152246	0.0106628	-1.42783	0.153342	0.373806	-0.0245414	0.151681	-2.10275	0.0412712	0.208975	0.031812	0.129238	1.21309	0.229113	0.613049
ACBD5	0.0144468	0.0186192	0.775906	0.437805	0.667654	0.0300881	0.381678	1.49846	0.141188	0.400771	-0.0815215	0.390035	-1.63907	0.105623	0.473642
ACBD6	-0.0650164	0.0322448	-2.01634	0.0437649	0.181206	-0.0631961	1.51818	-1.82101	0.0754432	0.290287	-0.0765123	1.37814	-0.877309	0.383277	0.728359
ACCS	-0.018454	0.00684783	-2.69486	0.00704178	0.058417	-0.0202555	0.0695622	-2.82779	0.00704167	0.0818542	0.000676894	0.0571863	0.0289986	0.976958	0.993559
ACD	0.0120886	0.0073559	1.64338	0.100304	0.292705	0.00741631	0.0764436	0.882009	0.382588	0.654689	0.027325	0.0328932	1.79956	0.0761781	0.422817
ACER2	-0.024063	0.0222916	-1.07946	0.280382	0.524797	-0.0261785	0.518989	-1.09113	0.281185	0.564716	-0.0107065	0.448019	-0.177601	0.859542	0.960453
ACER3	-0.0793849	0.0239387	-3.31617	0.000912606	0.0159491	-0.0679441	0.680485	-2.62861	0.0117793	0.108282	-0.148359	0.550637	-2.33761	0.0222299	0.297591
ACHE	0.00059931	0.0132454	0.0452467	0.963911	0.982618	0.00227719	0.160153	0.15784	0.875308	0.946907	-0.00840184	0.127407	-0.251434	0.802245	0.938563
ACIN1	0.0448163	0.0212003	2.11395	0.0345199	0.157666	0.044493	0.734519	1.96184	0.0561576	0.247531	0.0470554	0.637902	0.788394	0.43309	0.758646
ACKR1	0.00227299	0.00770661	0.29494	0.76804	0.885991	0.00936918	0.0788563	1.03712	0.305374	0.588025	-0.0166956	0.0405812	-1.13038	0.262119	0.643381
ACLY	0.0102444	0.0172239	0.594778	0.551992	0.751865	0.0179672	0.224338	0.964699	0.339993	0.619612	-0.0353801	0.170615	-0.781554	0.437536	0.761241
ACMSD	-0.00521064	0.00787102	-0.662004	0.507969	0.722028	-0.00196809	0.0598876	-0.242979	0.809156	0.916547	-0.0601833	0.141035	-1.80456	0.0753838	0.420635
ACO1	-0.0561818	0.021546	-2.60752	0.00911994	0.0687077	-0.06248	0.475615	-2.63749	0.0115172	0.10673	-0.0260229	0.394878	-0.502001	0.61722	0.862127
ACO2	0.0147613	0.0246825	0.598047	0.549808	0.749951	0.0278318	0.683173	1.05015	0.29941	0.582979	-0.0707102	0.646013	-1.04334	0.300327	0.669867
ACOT11	0.0440721	0.0331104	1.33107	0.183167	0.410846	0.0421212	0.943954	1.14932	0.256663	0.539959	0.0527371	0.853621	0.682802	0.496954	0.79872
ACOT13	0.0110417	0.0111516	0.990143	0.322104	0.56612	0.0155682	0.131181	1.31365	0.195805	0.472084	-0.0239418	0.187844	-0.726691	0.469804	0.78154
ACOT7	-0.0121649	0.0362793	-0.335312	0.73739	0.868138	-0.00276709	0.856033	-0.0659507	0.947717	0.977445	-0.0400113	0.738635	-0.553997	0.581321	0.844681
ACOT8	-0.0615077	0.0124833	-4.92719	8.34215e-07	0.000184287	-0.0628391	0.240321	-4.79657	1.89921e-05	0.00391915	-0.0483753	0.19124	-1.17573	0.24363	0.625769
ACOT9	-0.0121734	0.0109163	-1.11516	0.264783	0.507317	-0.00811833	0.185359	-0.700132	0.487548	0.739613	-0.0437836	0.165746	-1.35242	0.180531	0.564758
ACOX1	-0.0311986	0.0137791	-2.2642	0.0235619	0.124216	-0.0266967	0.294346	-1.83101	0.0739083	0.286509	-0.0688183	0.300308	-1.63279	0.106939	0.475515
ACOX3	-0.00670063	0.0181184	-0.369825	0.711513	0.853512	-0.0028894	0.338757	-0.149551	0.881805	0.949328	-0.0345017	0.385956	-0.66119	0.51063	0.805258
ACP1	-0.03176	0.0144628	-2.19598	0.0280934	0.139573	-0.0312483	0.237688	-2.04922	0.0464616	0.222312	-0.0363426	0.248045	-0.796391	0.428459	0.756728
ACP2	-0.00910725	0.00868675	-1.04841	0.294451	0.539765	-0.0109939	0.0970969	-1.15073	0.256087	0.538987	-0.000105945	0.061757	-0.00507692	0.995963	0.998978
ACP6	0.0269822	0.0149943	1.7995	0.0719395	0.242796	0.0378587	0.233726	2.27057	0.0281465	0.170116	-0.0189981	0.177728	-0.554162	0.581209	0.844681
ACSBG1	-0.00696936	0.00364881	-1.91004	0.0561286	0.211415	-0.0073241	0.0201223	-1.92391	0.060881	0.257896	-0.00296178	0.0202936	-0.231471	0.817614	0.944151
ACSF3	-0.0032226	0.0136804	-0.235563	0.813772	0.909854	0.00210757	0.267572	0.146373	0.884299	0.950475	-0.0526909	0.257095	-1.20122	0.233657	0.617648
ACSL1	-0.0202645	0.0118732	-1.70675	0.0878683	0.273179	-0.0280514	0.203018	-2.22828	0.0310457	0.180284	0.0424412	0.20115	1.18804	0.238776	0.622099
ACSL3	0.0274377	0.0530623	0.517086	0.605096	0.788112	0.080462	1.38739	1.21263	0.23213	0.512708	-0.0666246	1.31371	-0.753876	0.453416	0.771296
ACSL4	-0.0593265	0.0249469	-2.37811	0.0174018	0.102183	-0.0425809	0.797158	-1.55428	0.127317	0.379088	-0.140626	0.663044	-2.32962	0.0226741	0.298091
ACSM3	-0.0200664	0.00895859	-2.23991	0.025097	0.129473	-0.0162923	0.0630861	-1.76651	0.0842813	0.305602	-0.0830947	0.203484	-2.20467	0.030718	0.319279
ACSM6	-0.0126692	0.0150356	-0.842617	0.399443	0.636421	0.000196861	0.0810811	0.0122544	0.990284	0.99502	-0.103559	0.174596	-2.42541	0.0180167	0.287011
ACSS1	0.000685999	0.00342304	0.200406	0.841163	0.925484	0.00246213	0.0187248	0.684318	0.49738	0.747124	-0.0162621	0.0128096	-1.46319	0.147827	0.524799
ACSS2	-0.0068108	0.0162587	-0.418901	0.675288	0.831565	0.0090633	0.296695	0.518725	0.606564	0.812806	-0.109323	0.277411	-2.46218	0.0162383	0.275548
ACSS3	0.0511924	0.0196933	2.59948	0.00933645	0.0697963	0.0345723	0.207504	1.44857	0.154884	0.420249	0.0866509	0.17299	2.48566	0.0152867	0.272288
ACTA2	-0.0102343	0.0106922	-0.957172	0.33848	0.5818	-0.0115578	0.0844926	-1.04785	0.30046	0.583451	0.0103809	0.201142	0.238472	0.812204	0.942611
ACTB	0.124133	0.108573	1.14331	0.25291	0.493938	0.062817	1.30771	0.453206	0.653077	0.836692	0.221501	1.35439	1.26816	0.2114	0.596712
ACTG1	0.0275476	0.082342	0.334551	0.737964	0.868138	0.0393318	0.90387	0.372932	0.7113	0.86844	0.00915029	0.76238	0.0694374	0.944947	0.986129
ACTL6B	-0.00281476	0.026539	-0.106061	0.915534	0.961896	0.00618801	0.499737	0.20162	0.841147	0.932761	-0.0294971	0.460866	-0.558263	0.57842	0.843436
ACTN1	-0.0264944	0.0316791	-0.836335	0.402966	0.639917	0.0030124	1.08239	0.0866251	0.931364	0.971551	-0.170423	0.850128	-2.21894	0.0296871	0.317061
ACTN2	-0.00318564	0.0193361	-0.164751	0.86914	0.938671	-0.010648	0.538687	-0.521178	0.604869	0.812208	0.0609162	0.527811	1.01731	0.312459	0.678482
ACTN4	-0.0164906	0.036014	-0.457894	0.647029	0.816541	0.00817111	0.928654	0.204833	0.838652	0.931334	-0.125167	0.881215	-1.49469	0.139425	0.514033
ACTR10	-0.0597209	0.0296413	-2.01478	0.0439272	0.181748	-0.0426671	0.758883	-1.33677	0.188203	0.462937	-0.166624	0.740073	-2.08504	0.0406615	0.35171
ACTR1A	-0.0193835	0.0208107	-0.931418	0.351637	0.595039	-0.00144653	0.35842	-0.0641526	0.949141	0.977908	-0.122498	0.392432	-2.26585	0.0265104	0.307298
ACTR1B	-0.0320458	0.0304254	-1.05326	0.292224	0.537472	-0.0187845	0.565911	-0.545496	0.588181	0.803631	-0.0792422	0.453498	-1.21979	0.226578	0.609881
ACTR2	-0.157743	0.0412819	-3.82112	0.000132844	0.00451515	-0.137605	1.25222	-2.92833	0.00539031	0.071516	-0.225844	1.13781	-2.61354	0.0109319	0.25847
ACTR3	-0.0155079	0.0229278	-0.676382	0.498798	0.71466	-0.00787503	0.455487	-0.308366	0.759266	0.893127	-0.0472265	0.427172	-0.907169	0.367386	0.717435
ACTR3B	-0.0373236	0.0244123	-1.52888	0.126293	0.333435	-0.0409618	0.803711	-1.58628	0.119873	0.368916	-0.0067182	0.75917	-0.0897008	0.928777	0.980659
ACTR3C	-0.0182856	0.0153965	-1.18765	0.234972	0.475541	-0.0241079	0.168695	-1.37354	0.176578	0.44603	0.00115064	0.154834	0.0358807	0.971478	0.991644
ACTR5	-0.0108112	0.00881951	-1.22582	0.220266	0.458216	-0.0125777	0.104739	-1.30838	0.19757	0.47376	-0.00141856	0.0723828	-0.0639957	0.949153	0.987612
ACTR6	-0.0268014	0.0178658	-1.50015	0.133576	0.344552	-0.023902	0.304755	-1.23191	0.224558	0.505747	-0.0429618	0.28531	-0.937888	0.351481	0.70737
ACTR8	0.000566949	0.00694812	0.0815975	0.934967	0.97023	0.00426519	0.0578953	0.593323	0.556017	0.784166	-0.0519425	0.098705	-1.91759	0.0591857	0.387649
ACVR1	-0.0351401	0.01199	-2.93078	0.00338108	0.0369379	-0.0298991	0.175677	-2.36655	0.0224436	0.152564	-0.0826518	0.161648	-2.1728	0.0331338	0.328678
ACVR1B	-0.0523146	0.0294315	-1.7775	0.0754858	0.249661	-0.0528186	0.666876	-1.61898	0.112634	0.356504	-0.0501112	0.567616	-0.734649	0.464972	0.779634
ACVR1C	0.00490484	0.00535653	0.915674	0.359838	0.602711	0.0088525	0.0581397	1.50957	0.138336	0.396876	-0.0149768	0.0214583	-1.13802	0.258937	0.640458
ACVR2A	0.00365913	0.0291468	0.125541	0.900095	0.954479	0.0216668	0.726925	0.679817	0.500199	0.749035	-0.0883552	0.657556	-1.22639	0.224101	0.607631
ACVR2B	0.0144641	0.016639	0.86929	0.384689	0.624053	0.0181951	0.302547	1.03064	0.30837	0.590673	-0.0152059	0.271959	-0.305431	0.760931	0.924153
ACYP1	-0.0088612	0.0186093	-0.47617	0.633953	0.807915	-0.0154343	0.261644	-0.759269	0.45176	0.714652	0.0251563	0.268542	0.543989	0.588153	0.849247
ACYP2	-0.193855	0.0404271	-4.79517	1.62539e-06	0.000268329	-0.20866	1.87002	-4.73219	2.34284e-05	0.00436676	-0.115776	1.81578	-1.14336	0.256728	0.637912
ADAL	0.00147732	0.0155067	0.0952693	0.924101	0.965524	0.00541475	0.286991	0.32124	0.749557	0.888077	-0.0202091	0.207107	-0.51087	0.611027	0.859649
ADAM10	-0.0300548	0.0370807	-0.810524	0.417639	0.650648	0.00245996	1.44241	0.0606398	0.951922	0.97973	-0.195216	1.41135	-2.13516	0.0361984	0.335981
ADAM11	-0.0499693	0.0314872	-1.58697	0.112519	0.31227	-0.0245537	0.917605	-0.683342	0.497991	0.747416	-0.134061	0.663914	-2.05115	0.0439423	0.359511
ADAM12	-0.00793322	0.00854876	-0.927997	0.353409	0.596818	-0.00495339	0.0694611	-0.561516	0.577309	0.798392	-0.0539073	0.156556	-1.55578	0.124207	0.495194
ADAM15	-0.0124767	0.017859	-0.698626	0.484786	0.705032	-0.0252628	0.188	-1.13038	0.264714	0.549756	0.0101122	0.132592	0.340415	0.734549	0.916212
ADAM17	-0.0351789	0.0292294	-1.20354	0.228766	0.468683	-0.0344309	0.800693	-1.08581	0.283505	0.567477	-0.0394065	0.789877	-0.52272	0.602796	0.855589
ADAM19	-0.0570567	0.0298113	-1.91393	0.0556293	0.210548	-0.0215401	0.736574	-0.645458	0.521999	0.764346	-0.19736	0.690955	-2.9755	0.00399582	0.190002
ADAM22	-0.0527206	0.039891	-1.32162	0.186296	0.414245	-0.0587113	2.01721	-1.36271	0.179941	0.451002	-0.0167414	1.85081	-0.158558	0.874467	0.96436
ADAM23	0.0276421	0.0458896	0.602362	0.546933	0.748151	0.105527	2.33789	2.04886	0.0464978	0.222312	-0.272253	2.14358	-2.6938	0.00880869	0.240078
ADAM29	0.0101167	0.00547506	1.84778	0.0646336	0.228266	0.0131344	0.0503453	2.34005	0.0239046	0.157565	-0.0490791	0.039957	-1.97424	0.0538204	0.376935
ADAM32	0.0153498	0.0246504	0.622698	0.533483	0.7392	0.0158943	0.393905	0.585175	0.561434	0.78737	0.0128066	0.393816	0.218179	0.827915	0.948104
ADAM9	-0.0218304	0.0218405	-0.999541	0.317533	0.561931	-0.0339402	0.455582	-1.42761	0.160497	0.425978	0.0436581	0.42596	0.78967	0.432349	0.758224
ADAMTS10	0.0353672	0.0220184	1.60625	0.108219	0.306063	0.0352351	0.576597	1.4513	0.153824	0.419264	0.035979	0.478426	0.688432	0.493424	0.796216
ADAMTS13	-0.0146178	0.0134899	-1.08361	0.278538	0.522784	-0.00204638	0.207307	-0.140859	0.888628	0.952932	-0.0932836	0.180614	-2.56686	0.0123709	0.263274
ADAMTS16	-0.0620556	0.0458854	-1.3524	0.176247	0.40318	-0.0894895	0.760465	-1.62951	0.110914	0.353675	0.00138266	0.766344	0.0165565	0.986837	0.995108
ADAMTS17	0.0492614	0.0510489	0.964984	0.334553	0.57815	0.0384734	0.91819	0.615855	0.541455	0.775615	0.0709422	0.684857	0.801043	0.426145	0.75531
ADAMTS18	0.00129408	0.00386834	0.334531	0.737979	0.868138	0.00161062	0.0192396	0.391446	0.697366	0.86114	-0.00111598	0.0130363	-0.098296	0.921974	0.977877
ADAMTS19	0.0645016	0.0530668	1.21548	0.224183	0.463197	0.105898	1.5167	1.78135	0.0818937	0.300932	-0.0978614	1.4089	-0.831211	0.409049	0.745064
ADAMTS2	0.0289321	0.0229397	1.26122	0.207228	0.441751	0.0383861	0.137228	1.4252	0.162233	0.428615	0.00395751	0.168469	0.0904031	0.928258	0.980544
ADAMTS3	-0.0240688	0.038025	-0.632973	0.526752	0.735606	-0.0164491	0.551994	-0.357574	0.722501	0.873989	-0.040505	0.480238	-0.599509	0.550741	0.830471
ADAMTS6	-0.00181667	0.00511226	-0.355356	0.722323	0.860666	-0.00282508	0.0403482	-0.52627	0.601356	0.809844	0.0080124	0.0376703	0.478082	0.63406	0.869397
ADAMTS8	-0.0475523	0.0224476	-2.11837	0.0341437	0.156449	-0.0626013	0.248269	-2.35689	0.0231569	0.154868	-0.00993636	0.214577	-0.23662	0.813633	0.942915
ADAMTS9	-0.00494311	0.00379916	-1.30111	0.193222	0.42337	-0.00505207	0.0138299	-1.26888	0.211189	0.488883	-0.00383487	0.0162886	-0.301997	0.763537	0.924888
ADAMTS9-AS2	0.0428886	0.0209772	2.04453	0.0409013	0.173834	0.086831	0.12109	3.30413	0.00208609	0.0423671	-0.0342827	0.152484	-0.9844	0.328261	0.68958
ADAMTSL1	-0.0176208	0.0137055	-1.28567	0.198557	0.430817	0.00239333	0.206768	0.160927	0.872891	0.946193	-0.130383	0.154986	-3.69346	0.000431172	0.12776
ADAMTSL2	-0.0180606	0.0117494	-1.53714	0.124259	0.331089	-0.00940715	0.0868995	-0.705791	0.484216	0.738054	-0.0482271	0.0627963	-1.93794	0.0572868	0.385411
ADAMTSL3	0.0503085	0.0246028	2.04483	0.0408718	0.173773	0.0673782	0.309052	2.42133	0.0197576	0.141989	-0.010815	0.33099	-0.205386	0.837858	0.951483
ADAP1	-0.0170124	0.0192413	-0.884163	0.376608	0.616573	0.00252779	0.246256	0.108227	0.914315	0.963771	-0.0582815	0.141388	-1.71702	0.0903334	0.448291
ADAP2	0.0125747	0.00760664	1.65312	0.0983055	0.289727	0.0168805	0.0772757	2.08012	0.0433999	0.214641	-0.0185872	0.0715725	-0.851395	0.397412	0.737868
ADAR	-0.0118221	0.0301507	-0.392099	0.694985	0.842557	-0.0137683	0.750583	-0.414622	0.680443	0.851827	-0.00268467	0.793055	-0.0373123	0.970341	0.991324
ADARB1	-0.0252838	0.0245334	-1.03059	0.302734	0.547934	-0.022442	0.5672	-0.833244	0.409229	0.678858	-0.0391328	0.597648	-0.658184	0.512548	0.806856
ADARB2	0.0460906	0.0107172	4.3006	1.70335e-05	0.00120024	0.0480392	0.125899	4.23245	0.000116316	0.00952794	0.0300674	0.152093	0.923796	0.358721	0.711059
ADAT1	-0.0300982	0.0161409	-1.86472	0.0622207	0.223091	-0.0458376	0.180496	-2.34362	0.0237534	0.157033	0.00351095	0.135339	0.122844	0.902577	0.971334
ADAT2	-0.0645663	0.0101127	-6.38466	1.71776e-10	4.96262e-07	-0.0672976	0.124722	-6.39075	9.16211e-08	0.000257911	-0.032176	0.146363	-0.887286	0.37802	0.725449
ADCK1	-0.0484832	0.0121529	-3.98942	6.62337e-05	0.00279342	-0.0496411	0.164614	-3.79232	0.000453403	0.0188472	-0.041253	0.174108	-1.26114	0.211385	0.596712
ADCK5	-0.0238807	0.0142712	-1.67334	0.0942597	0.28322	-0.0140165	0.188545	-0.825676	0.413464	0.683058	-0.0476538	0.10896	-1.80824	0.0748027	0.419963
ADCY1	0.00679827	0.0374452	0.181552	0.855934	0.933129	0.0262928	1.36152	0.644613	0.522541	0.764946	-0.0977076	1.1865	-1.03461	0.304361	0.672085
ADCY10	0.0281462	0.0153728	1.83091	0.0671144	0.233185	0.0383673	0.144929	2.25097	0.0295624	0.175281	-0.0164186	0.159585	-0.461314	0.645983	0.874463
ADCY2	-0.11987	0.0463044	-2.58873	0.0096331	0.0706346	-0.0785397	2.62105	-1.49819	0.141258	0.400771	-0.266568	2.30985	-2.69902	0.0086846	0.23895
ADCY3	-0.00690097	0.0263773	-0.261625	0.79361	0.90035	0.0055315	0.728143	0.190083	0.850122	0.937429	-0.0641585	0.647131	-1.02735	0.307743	0.67458
ADCY5	-0.0464486	0.0241053	-1.92691	0.0539913	0.20646	-0.0592309	0.63373	-2.24686	0.029741	0.175616	0.0187769	0.61806	0.315316	0.753447	0.922076
ADCY6	-0.0544604	0.0192756	-2.82536	0.00472278	0.0461339	-0.0546561	0.296862	-2.55523	0.0141634	0.119469	-0.0536146	0.239947	-1.20579	0.231902	0.615392
ADCY7	0.00721359	0.0061111	1.18041	0.237838	0.478909	0.00767358	0.0465322	1.21893	0.229399	0.510233	-0.000300925	0.0379006	-0.0118266	0.990611	0.997282
ADCY8	0.0040485	0.00748565	0.540835	0.588621	0.777295	0.00659249	0.057573	0.765831	0.447885	0.712225	-0.00384146	0.0342839	-0.253396	0.800694	0.937999
ADCY9	0.0245761	0.0396852	0.619277	0.535734	0.740012	0.0301467	1.33231	0.681059	0.49942	0.748463	0.00175478	1.23499	0.0195862	0.984428	0.994677
ADCYAP1	0.00328967	0.0033063	0.994971	0.31975	0.563658	0.00403624	0.013719	1.13015	0.264565	0.549756	-0.00118624	0.00293939	-0.135652	0.89248	0.970385
ADCYAP1R1	0.0111722	0.0189861	0.58844	0.556237	0.755332	0.0293343	0.291222	1.38462	0.173184	0.441011	-0.0629174	0.265318	-1.47038	0.145875	0.522544
ADD1	0.00651161	0.0303691	0.214416	0.830223	0.919587	0.0124123	1.27851	0.382673	0.703814	0.863496	-0.0354138	1.12431	-0.4096	0.683332	0.89299
ADD2	-0.0253656	0.0373763	-0.678653	0.497358	0.714059	-0.00422519	1.8744	-0.105815	0.916212	0.964597	-0.174964	1.74562	-1.64719	0.103938	0.469917
ADD3	0.0646382	0.0312396	2.06911	0.0385355	0.16809	0.0708861	0.863596	2.05918	0.0454545	0.219779	0.0354819	0.79722	0.477137	0.63473	0.869476
ADGRA1	-0.0571003	0.0251242	-2.27272	0.0230431	0.122231	-0.067916	0.583359	-2.35655	0.0229852	0.154388	-0.0228567	0.451499	-0.445715	0.657159	0.879796
ADGRA1-AS1	-0.0128606	0.00742761	-1.73146	0.0833693	0.265623	-0.0151726	0.0868087	-1.86853	0.0683877	0.274716	-0.00101327	0.0729936	-0.0551241	0.956194	0.989184
ADGRA2	-0.0407089	0.0170447	-2.38837	0.0169234	0.10055	-0.0296595	0.246087	-1.60446	0.115802	0.361984	-0.103408	0.210445	-2.34833	0.0216462	0.296293
ADGRA3	-0.0212746	0.0118535	-1.79479	0.0726865	0.244253	-0.0323455	0.160789	-2.47344	0.0173339	0.13161	0.0297143	0.146457	1.05878	0.293287	0.665136
ADGRB1	-0.024382	0.0242713	-1.00456	0.315109	0.559612	0.00432382	0.666944	0.159696	0.873855	0.946265	-0.141837	0.522464	-2.5898	0.0116436	0.258904
ADGRB2	-0.114231	0.0279751	-4.08332	4.43967e-05	0.00215566	-0.0972259	0.721991	-3.10353	0.00334525	0.0553819	-0.181173	0.469413	-2.91482	0.00475746	0.195701
ADGRB3	0.0283258	0.0381762	0.741975	0.458102	0.683156	0.0402665	5.8414	1.03141	0.308014	0.590433	-0.232465	5.43575	-1.27412	0.206774	0.591895
ADGRF3	-0.00332046	0.0076659	-0.433147	0.664908	0.825935	-0.00466171	0.0622835	-0.567692	0.573144	0.795013	0.0057749	0.074528	0.270058	0.787899	0.933108
ADGRF5	-0.00327404	0.00420175	-0.779209	0.435857	0.666075	-0.00343966	0.0306243	-0.794224	0.431349	0.698524	-0.000619484	0.0574328	-0.0357279	0.9716	0.99168
ADGRG1	0.0219515	0.0129489	1.69524	0.0900304	0.276578	0.020216	0.145567	1.49098	0.143136	0.403382	0.0399507	0.136869	0.914934	0.364456	0.716023
ADGRG2	-0.0177558	0.00858125	-2.06914	0.0385333	0.16809	-0.0236679	0.0504142	-2.50752	0.016063	0.126325	0.0104181	0.0581045	0.505616	0.614692	0.860788
ADGRL1	0.0323499	0.030507	1.06041	0.288958	0.533623	0.0556271	1.21018	1.72122	0.0922699	0.32078	-0.158015	1.17723	-1.7097	0.0916871	0.450013
ADGRL2	-0.1	0.0449635	-2.22403	0.0261462	0.133231	-0.0905762	4.04335	-1.91015	0.0626769	0.261667	-0.184013	3.756	-1.29972	0.197902	0.583007
ADGRL3	0.0382396	0.0446667	0.85611	0.391937	0.630563	0.0715877	3.72212	1.50321	0.139963	0.399135	-0.205604	3.47386	-1.59659	0.114798	0.488519
ADGRV1	0.02074	0.0357701	0.579814	0.56204	0.75973	0.0277949	0.63613	0.668673	0.507283	0.753588	0.000606058	0.545332	0.00863062	0.993138	0.998135
ADH5	0.0403269	0.0170179	2.36968	0.0178036	0.103438	0.0488317	0.214988	2.45991	0.0179162	0.133954	0.0167465	0.154136	0.506639	0.613978	0.860514
ADHFE1	-0.0226795	0.0162615	-1.39468	0.163113	0.387846	-0.0264493	0.13861	-1.47469	0.147766	0.409391	-0.00526608	0.153448	-0.136611	0.891752	0.970385
ADI1	-0.00951113	0.0115388	-0.824274	0.409784	0.644807	-0.0107193	0.122129	-0.857958	0.395587	0.66516	-0.00250353	0.157153	-0.0832017	0.933925	0.981947
ADIPOR1	-0.0197052	0.0139901	-1.40852	0.158978	0.382341	-0.0187785	0.214885	-1.2519	0.217254	0.49636	-0.0259006	0.164836	-0.667845	0.506405	0.803504
ADIPOR2	-0.0412275	0.0211952	-1.94514	0.0517584	0.201387	-0.0472997	0.439504	-2.03496	0.0479368	0.226679	-0.0112606	0.398404	-0.218077	0.827995	0.948104
ADK	0.03128	0.0367135	0.852004	0.394212	0.631875	0.0456607	1.99724	1.14114	0.260013	0.543913	-0.0452833	1.86614	-0.490472	0.625312	0.866024
ADNP	0.0076983	0.0266258	0.28913	0.772482	0.888327	0.00959311	1.00503	0.335611	0.738767	0.882397	-0.00472614	0.846775	-0.0645695	0.948698	0.987477
ADNP2	-0.0186431	0.0190266	-0.97984	0.327165	0.571409	-0.00935632	0.414252	-0.457307	0.649712	0.834508	-0.0780579	0.330861	-1.50835	0.1359	0.510553
ADO	-0.00769962	0.0114919	-0.670003	0.502856	0.718205	-0.0101407	0.0994684	-0.779592	0.439902	0.706175	0.000981558	0.0931951	0.0400143	0.968194	0.990888
ADORA1	-0.0644018	0.0241813	-2.66329	0.00773805	0.061798	-0.0656161	0.491692	-2.48497	0.0168507	0.129645	-0.0580902	0.464718	-0.964952	0.337843	0.697985
ADPGK	-0.0508508	0.0151988	-3.3457	0.00082074	0.0150046	-0.0518179	0.243815	-3.08858	0.00348619	0.0563975	-0.0464247	0.186051	-1.29343	0.200055	0.584497
ADPRHL1	-0.00545762	0.0101979	-0.535173	0.59253	0.779012	-0.00816121	0.140216	-0.745634	0.459873	0.719119	0.0123329	0.121158	0.439251	0.661813	0.882316
ADPRHL2	0.000776026	0.010258	0.0756511	0.939697	0.971314	0.00777829	0.11522	0.677277	0.501793	0.750275	-0.0268502	0.0764409	-1.17703	0.243113	0.625769
ADPRM	-0.021628	0.00686714	-3.1495	0.0016355	0.0228284	-0.0201484	0.0733682	-2.88051	0.00612475	0.0768486	-0.0610742	0.0897478	-1.69107	0.0970136	0.460785
ADRA1A	0.00587142	0.00351662	1.66962	0.0949941	0.28414	0.00599722	0.0210033	1.61064	0.114445	0.359424	0.00483284	0.00991342	0.451722	0.652846	0.877446
ADRA1B	0.00543064	0.0243555	0.222974	0.823556	0.915547	-0.0686553	0.195217	-1.94082	0.0596975	0.256003	0.0722039	0.154998	2.15001	0.0349614	0.333317
ADRB1	-0.00789331	0.0140541	-0.561639	0.574362	0.76812	0.000983845	0.217991	0.0666406	0.947171	0.977278	-0.0936658	0.262919	-2.04106	0.044962	0.362232
ADRM1	-0.00869316	0.0104368	-0.832931	0.404884	0.641597	0.0107586	0.0967742	0.876132	0.385778	0.656824	-0.0593076	0.0663561	-2.9941	0.00378597	0.190002
ADSS	-0.00112835	0.0188293	-0.0599252	0.952215	0.977925	-0.00165072	0.39069	-0.0831024	0.934149	0.972063	0.00349896	0.454839	0.0591839	0.952972	0.988561
ADTRP	-0.0365919	0.024449	-1.49666	0.134481	0.345961	-0.0533679	0.291301	-1.87951	0.0670616	0.271631	0.0115042	0.219786	0.239281	0.811624	0.942611
AEBP2	-0.0311176	0.0688924	-0.451685	0.651496	0.819048	0.0213711	2.40396	0.262206	0.794471	0.909785	-0.162448	2.3837	-1.26003	0.211835	0.597501
AES	-0.0201887	0.0486812	-0.414712	0.678353	0.833497	0.0299144	0.891507	0.470503	0.64055	0.830528	-0.091182	0.693399	-1.2048	0.23228	0.615932
AFAP1	-0.0838772	0.0276913	-3.02901	0.00245353	0.0301727	-0.0613536	0.399654	-1.90084	0.0640412	0.264591	-0.146679	0.386084	-2.72148	0.00816852	0.233075
AFAP1L2	0.0180662	0.0168498	1.07219	0.283636	0.528404	0.0285264	0.252863	1.58908	0.119237	0.368029	-0.0593971	0.277594	-1.21587	0.228061	0.611762
AFDN	0.0467986	0.0302662	1.54623	0.122048	0.327237	0.0539644	1.16745	1.6417	0.107816	0.348705	0.00688567	1.13306	0.088758	0.929524	0.980877
AFF1	0.0563096	0.0353341	1.59363	0.111018	0.310425	0.0936577	0.727567	2.31057	0.025629	0.162839	-0.0618754	0.690598	-0.858116	0.393715	0.735232
AFF2	0.0911991	0.0256241	3.55912	0.000372106	0.00890281	0.122237	0.407869	4.23992	0.00011361	0.00937769	-0.025536	0.354384	-0.456722	0.649265	0.875582
AFF3	0.0799919	0.051849	1.54279	0.122883	0.328636	0.150426	3.15901	2.62651	0.0118419	0.108282	-0.239974	2.95784	-1.96589	0.0532212	0.374786
AFF4	-0.0211402	0.0324557	-0.651356	0.514817	0.727271	-0.0105995	1.32429	-0.29922	0.766188	0.896524	-0.0762533	1.25024	-0.941398	0.349692	0.706562
AFG3L2	-0.0212587	0.0173323	-1.22654	0.219995	0.458125	-0.01293	0.363023	-0.712152	0.480148	0.735045	-0.106823	0.399426	-1.83561	0.0706016	0.413433
AFMID	-0.00259886	0.0135873	-0.191272	0.848313	0.929256	0.0015511	0.181818	0.108242	0.914298	0.963771	-0.0395476	0.172986	-0.924903	0.358399	0.711014
AFTPH	-0.0625635	0.0270218	-2.3153	0.0205966	0.113448	-0.0504822	0.806446	-1.70529	0.0952263	0.326177	-0.12291	0.64542	-1.85771	0.067356	0.404845
AGA	-0.019017	0.00732787	-2.59516	0.00945455	0.0700601	-0.0258223	0.0631775	-3.17325	0.00275617	0.0487753	0.0101686	0.0491126	0.603403	0.548163	0.829828
AGAP1	-0.00294022	0.0447434	-0.0657129	0.947606	0.975511	0.0323885	2.717	0.657046	0.51459	0.758716	-0.168212	2.53268	-1.57771	0.119077	0.492004
AGAP2	-0.0147532	0.0202176	-0.729719	0.465562	0.689836	-0.00888481	0.398761	-0.411217	0.682919	0.852384	-0.0560601	0.399405	-0.977971	0.331409	0.692241
AGAP3	0.0476528	0.0345848	1.37785	0.168249	0.393102	0.0262725	1.04751	0.681414	0.499197	0.748399	0.135702	0.844657	1.73437	0.087192	0.443472
AGAP4	-0.0120483	0.0197503	-0.61003	0.541842	0.744239	0.00914037	0.518535	0.440736	0.661572	0.841464	-0.218553	0.48799	-3.37566	0.00119695	0.15095
AGAP5	-0.00606427	0.0114543	-0.529433	0.596505	0.782165	-0.00144285	0.146675	-0.11657	0.907734	0.960866	-0.0336206	0.125932	-1.11236	0.269733	0.647282
AGAP6	-0.0594661	0.0191069	-3.11228	0.00185649	0.0248594	-0.0653263	0.482911	-3.20478	0.00252331	0.0466002	-0.017046	0.422238	-0.310816	0.756851	0.922946
AGAP9	-0.00267072	0.0200339	-0.13331	0.893948	0.951515	0.00607514	0.330782	0.271787	0.787063	0.905365	-0.0383862	0.276294	-0.849808	0.398288	0.73819
AGBL1	-0.017344	0.0117354	-1.47792	0.139428	0.352953	-0.00866352	0.127217	-0.644258	0.522769	0.765123	-0.0450749	0.088117	-1.87539	0.0648507	0.399049
AGBL3	-0.0305366	0.0260142	-1.17384	0.240458	0.480832	-0.0242852	0.40588	-0.875099	0.386295	0.656824	-0.0758299	0.475742	-1.01514	0.313916	0.679754
AGBL4	-0.138818	0.0460736	-3.01296	0.00258715	0.0309174	-0.113679	4.56546	-2.3487	0.0234185	0.15603	-0.381537	4.3325	-2.53691	0.0133821	0.266647
AGBL5	-0.0420259	0.0146068	-2.87715	0.00401291	0.0416289	-0.0422957	0.149792	-2.71636	0.00941392	0.0948814	-0.0400473	0.208294	-0.949671	0.3455	0.70328
AGFG1	-0.0025719	0.0318185	-0.0808304	0.935577	0.970417	0.0122542	1.09452	0.351435	0.726948	0.876161	-0.0763583	1.04252	-0.981617	0.329621	0.69093
AGFG2	-0.00440238	0.0110187	-0.399536	0.689498	0.839334	-0.00259031	0.165911	-0.228558	0.820276	0.921522	-0.0356961	0.151947	-0.757923	0.451923	0.77019
AGK	-0.0327871	0.0185437	-1.7681	0.0770446	0.252503	-0.0325198	0.520799	-1.64394	0.107352	0.347696	-0.0347249	0.448771	-0.652038	0.516482	0.809393
AGL	-0.0664386	0.0286608	-2.3181	0.0204437	0.113037	-0.0692357	0.525328	-2.12441	0.0393195	0.204307	-0.0568932	0.481885	-0.944982	0.347872	0.705637
AGO1	-0.0389724	0.0242522	-1.60696	0.108062	0.30592	-0.0343873	0.537586	-1.31543	0.195213	0.471744	-0.0672963	0.520235	-1.03575	0.303831	0.672017
AGO2	-0.0302589	0.0279407	-1.08297	0.278822	0.523142	-0.0133398	0.570696	-0.434249	0.66624	0.843827	-0.111293	0.58865	-1.65543	0.102251	0.467314
AGO3	-0.0996811	0.0290702	-3.42898	0.000605857	0.0120712	-0.0787649	1.47452	-2.53403	0.01493	0.122846	-0.245677	1.32561	-2.99167	0.00381277	0.190002
AGO4	-0.083016	0.0342242	-2.42565	0.0152809	0.093667	-0.0586387	0.929228	-1.55958	0.126058	0.37725	-0.200813	0.778441	-2.42964	0.0176448	0.284705
AGPAT1	-0.0239239	0.0184171	-1.299	0.193943	0.424309	-0.0314469	0.264188	-1.45785	0.152017	0.416379	-0.00368889	0.177808	-0.104274	0.917246	0.976228
AGPAT2	0.00702678	0.00777362	0.903925	0.366035	0.607206	0.0028172	0.0902936	0.333524	0.740331	0.883376	0.0303249	0.0667488	1.52605	0.13144	0.503787
AGPAT3	0.040692	0.0236595	1.7199	0.0854507	0.269266	0.0407713	0.5661	1.56533	0.124705	0.375311	0.0403182	0.513124	0.71264	0.478404	0.787975
AGPAT4	-0.0234684	0.0285484	-0.822055	0.411046	0.645536	-0.011806	1.1451	-0.391068	0.697643	0.86114	-0.122098	1.05077	-1.39075	0.168645	0.549256
AGPAT5	-0.0317558	0.022816	-1.39182	0.163976	0.389098	-0.045373	0.504631	-1.80873	0.0773622	0.294096	0.0334501	0.426267	0.60936	0.54423	0.82719
AGPS	0.0147996	0.0244019	0.606493	0.544188	0.745919	0.00583309	0.609817	0.213702	0.831771	0.927525	0.050493	0.528807	0.92717	0.356978	0.710699
AGRN	-0.00318493	0.0196979	-0.161689	0.871551	0.939957	-0.00836607	0.302464	-0.373236	0.710773	0.868164	0.0143841	0.196655	0.348485	0.728507	0.913281
AGTPBP1	0.00334189	0.0350264	0.0954107	0.923989	0.965513	0.0358854	1.87704	0.943675	0.350514	0.627795	-0.178779	1.81434	-1.98735	0.0507415	0.369828
AHCTF1	0.00967488	0.029426	0.328787	0.742317	0.870477	0.0411435	0.960806	1.29009	0.203792	0.480885	-0.17052	1.04048	-2.2344	0.0286052	0.314423
AHCY	-0.0102637	0.00677081	-1.51587	0.129552	0.338452	-0.00849527	0.0810726	-1.19133	0.239943	0.520221	-0.0264575	0.0854855	-1.22608	0.224219	0.607631
AHCYL1	0.0188139	0.0259896	0.7239	0.469127	0.692107	0.0532681	0.688469	1.80499	0.0779557	0.294681	-0.100244	0.449414	-1.82729	0.0718577	0.415402
AHCYL2	0.0210903	0.0289679	0.728057	0.466579	0.690589	0.0268233	1.32152	0.876313	0.385642	0.656814	-0.0281055	1.17144	-0.313449	0.754858	0.922538
AHDC1	-0.0284121	0.0259719	-1.09395	0.273976	0.517162	-0.0300878	0.664176	-1.06508	0.292677	0.575968	-0.0192579	0.63456	-0.291669	0.77139	0.926823
AHI1	-0.0466411	0.0499178	-0.934358	0.350119	0.593867	-0.0086153	3.00643	-0.157461	0.875606	0.946907	-0.235453	2.84071	-1.93122	0.057448	0.385411
AHNAK	-0.00288624	0.00426008	-0.677509	0.498083	0.714625	-0.00307664	0.0320131	-0.670381	0.506136	0.752906	-0.00170056	0.0248108	-0.148484	0.882381	0.966568
AHNAK2	0.00841278	0.00976086	0.861889	0.388748	0.627737	0.0137247	0.12847	1.31234	0.196242	0.472551	-0.0274831	0.111381	-1.01091	0.31549	0.680059
AHR	-0.0162589	0.0104194	-1.56045	0.118654	0.322171	-0.0139566	0.074319	-1.31386	0.195802	0.472084	-0.074695	0.213314	-1.39571	0.16821	0.549088
AHRR	-0.00774257	0.020744	-0.373244	0.708967	0.852087	0.0127684	0.245489	0.545243	0.588379	0.803768	-0.0824882	0.224746	-1.84521	0.0691764	0.409935
AHSA1	0.0223399	0.0349911	0.638445	0.523184	0.733144	0.0404717	0.298839	0.807942	0.42419	0.692658	0.00506167	0.289613	0.103513	0.917848	0.976228
AIDA	0.0183865	0.0100286	1.83341	0.0667418	0.23259	0.0175851	0.141822	1.68598	0.0989132	0.333151	0.0281964	0.166958	0.77267	0.442282	0.764406
AIFM1	-0.00274389	0.0101694	-0.269818	0.7873	0.896624	-0.00278279	0.153993	-0.262316	0.794308	0.909785	-0.00230297	0.182522	-0.0644819	0.948768	0.987477
AIFM2	-0.01596	0.0169582	-0.941136	0.346635	0.590303	-0.00905721	0.197754	-0.485198	0.629955	0.825442	-0.0485672	0.201616	-1.19707	0.235258	0.619221
AIFM3	0.0111559	0.00986575	1.13077	0.258152	0.499281	0.0133135	0.10114	1.19267	0.239423	0.51975	0.0034564	0.0751955	0.16391	0.870268	0.963055
AIG1	-0.0535556	0.0366711	-1.46043	0.144172	0.360135	-0.0560539	1.92618	-1.40959	0.165724	0.433344	-0.0393544	1.71563	-0.415087	0.67933	0.891071
AIMP1	-0.0388148	0.0156985	-2.47252	0.0134164	0.0862768	-0.0428897	0.240416	-2.51212	0.0157618	0.1254	-0.0165234	0.189393	-0.413788	0.680276	0.891604
AIMP2	-0.0320906	0.00792876	-4.04736	5.17975e-05	0.0023789	-0.0298068	0.109051	-3.6669	0.000660989	0.0230692	-0.0768304	0.126712	-2.13551	0.0367319	0.337529
AIP	0.00206994	0.0127408	0.162465	0.87094	0.939786	-0.0065769	0.0808604	-0.44801	0.656547	0.838808	0.028463	0.0830225	1.10976	0.270877	0.647282
AJAP1	-0.0211548	0.0313433	-0.674937	0.499716	0.715403	-0.0261405	0.897172	-0.758243	0.452367	0.715033	0.00260726	0.796625	0.0346419	0.972462	0.991994
AK1	-0.000773963	0.00858979	-0.0901026	0.928206	0.967123	0.000823449	0.0831873	0.0794013	0.937075	0.973554	-0.00426442	0.0498393	-0.278175	0.781686	0.931484
AK2	-0.0480952	0.0127985	-3.75787	0.000171363	0.00529484	-0.0419366	0.255379	-3.05087	0.00386673	0.0597493	-0.0882155	0.214392	-2.5144	0.0141905	0.270603
AK3	0.029985	0.0203489	1.47355	0.140604	0.354764	0.0355011	0.359864	1.57601	0.122222	0.371627	0.00551499	0.323834	0.116241	0.90779	0.973604
AK4	0.006172	0.0248741	0.248129	0.804035	0.905597	0.0425607	0.419669	1.50104	0.140521	0.399658	-0.115376	0.387741	-2.22644	0.0291582	0.31573
AK5	0.0703974	0.0477194	1.47524	0.140149	0.354156	0.132722	2.04011	2.47542	0.0172498	0.131144	-0.167122	1.6735	-1.59669	0.114775	0.488519
AK6	-0.0034966	0.013264	-0.263616	0.792076	0.899492	-0.0146644	0.197291	-0.994483	0.325452	0.608153	0.0438439	0.146483	1.44414	0.153096	0.532345
AK7	0.00593126	0.00657198	0.902507	0.366788	0.607915	0.0125921	0.0756308	1.81222	0.0768132	0.293216	-0.0505861	0.0521446	-2.49929	0.0147577	0.272288
AK8	-0.0149311	0.014201	-1.05141	0.293068	0.538597	-0.0112724	0.174538	-0.728168	0.470387	0.727002	-0.0343587	0.162089	-0.963172	0.338729	0.698213
AK9	0.0265706	0.0235389	1.1288	0.258984	0.500314	0.0265054	0.509018	1.01248	0.316869	0.598715	0.0268459	0.451423	0.499091	0.619258	0.862933
AKAP1	-0.0188149	0.0171817	-1.09505	0.273493	0.517011	-0.0146958	0.270361	-0.791528	0.432903	0.699955	-0.0433797	0.261711	-0.956753	0.341938	0.700732
AKAP10	-0.00723274	0.0277081	-0.261034	0.794066	0.900602	0.00530179	0.834982	0.177893	0.859627	0.94126	-0.0870951	0.772119	-1.15775	0.250847	0.633551
AKAP11	-0.0345514	0.0380916	-0.907062	0.364374	0.605857	-0.0332372	1.11459	-0.755898	0.453758	0.716012	-0.0385043	1.07509	-0.504935	0.615168	0.86116
AKAP12	-0.0396235	0.0308642	-1.2838	0.199212	0.43167	-0.0569553	0.842653	-1.70302	0.0956526	0.32674	0.0599117	0.788008	0.747535	0.457209	0.774021
AKAP13	-0.0115945	0.0260413	-0.445235	0.65615	0.821503	0.0183222	0.492817	0.641319	0.524658	0.76613	-0.158529	0.361752	-2.5038	0.0147515	0.272288
AKAP17A	-0.0129621	0.0131209	-0.987892	0.323206	0.567107	-0.0152497	0.163493	-1.05892	0.295442	0.578665	-0.00178445	0.140781	-0.0560565	0.955454	0.989184
AKAP5	-0.00894043	0.0183889	-0.486185	0.626836	0.802048	-0.000881842	0.182199	-0.0416147	0.967001	0.98754	-0.0335144	0.161581	-0.905689	0.368163	0.717816
AKAP6	-0.0567421	0.0342786	-1.65532	0.0978588	0.289086	-0.0455507	3.13428	-1.25759	0.215206	0.49373	-0.152787	2.91643	-1.43991	0.154288	0.533729
AKAP7	-0.0514399	0.0187111	-2.74916	0.00597477	0.0534022	-0.0567625	0.398086	-2.87109	0.00627989	0.0773869	-0.00572287	0.409814	-0.0987694	0.9216	0.977782
AKAP8	-0.0232346	0.0157072	-1.47923	0.139078	0.352299	-0.0120414	0.266825	-0.701913	0.486448	0.739026	-0.0812715	0.225879	-2.08051	0.0410876	0.35407
AKAP8L	-0.0372633	0.0423758	-0.879352	0.37921	0.61869	-0.0422677	1.18932	-0.859193	0.394913	0.664689	-0.0228711	0.980305	-0.274148	0.784767	0.932905
AKAP9	0.0448825	0.0296198	1.51529	0.1297	0.338625	0.062152	1.85167	1.98509	0.0534207	0.240711	-0.102288	1.85801	-1.11913	0.266857	0.646411
AKIP1	-0.0244827	0.0102737	-2.38303	0.0171706	0.101501	-0.0234406	0.154198	-2.10119	0.0414149	0.208975	-0.0303013	0.110379	-1.14948	0.254213	0.63659
AKIRIN1	-0.0185936	0.021848	-0.851046	0.394744	0.632091	0.0083769	0.410735	0.351032	0.727248	0.876337	-0.158314	0.340761	-2.91473	0.00475874	0.195701
AKIRIN2	-0.00341371	0.0123739	-0.275879	0.782641	0.894408	-0.00683291	0.15937	-0.524955	0.602263	0.810309	0.0286917	0.20348	0.719358	0.474281	0.784314
AKNA	-0.0203424	0.00957915	-2.12362	0.0337022	0.155102	-0.0148349	0.0932472	-1.37797	0.175213	0.444221	-0.0412767	0.0791336	-1.96658	0.0531401	0.374786
AKR1A1	-0.0332195	0.00877705	-3.78481	0.000153826	0.00489702	-0.0323938	0.138662	-3.52361	0.00101003	0.0288195	-0.0417221	0.129849	-1.41423	0.161662	0.541813
AKR1B1	-0.000252242	0.0176398	-0.0142996	0.988591	0.994183	-0.0067661	0.145994	-0.305185	0.761806	0.894121	0.0109853	0.106606	0.377243	0.707127	0.903521
AKR1E2	-0.0192536	0.0131273	-1.46669	0.142462	0.357966	-0.0212376	0.174994	-1.4785	0.146431	0.407651	-0.00919973	0.15022	-0.28451	0.776847	0.929226
AKR7A2	-0.00776276	0.00779534	-0.995821	0.319337	0.563226	-0.00688583	0.0892256	-0.811265	0.421602	0.690215	-0.012489	0.0568907	-0.633808	0.528242	0.816533
AKT1	0.00721656	0.0124817	0.57817	0.56315	0.76043	0.015143	0.171249	1.11082	0.27271	0.556764	-0.0338833	0.128834	-1.09153	0.27873	0.652619
AKT2	-0.0164271	0.0295204	-0.556464	0.577894	0.770141	0.00658206	0.757461	0.205966	0.837772	0.930894	-0.150286	0.80701	-1.94975	0.0551545	0.37999
AKT3	0.00909112	0.0359945	0.25257	0.800601	0.903699	0.0424052	3.56728	1.12911	0.264999	0.54997	-0.366657	3.32748	-2.90699	0.00486504	0.198977
AKTIP	-0.015731	0.018014	-0.873264	0.382519	0.622152	-0.00210747	0.236142	-0.10107	0.919957	0.965772	-0.0558155	0.23894	-1.56052	0.123083	0.494641
AL450992.2	-0.000436231	0.00505778	-0.0862497	0.931268	0.968773	-0.00113238	0.0566937	-0.214146	0.831428	0.927232	0.0070439	0.0482931	0.406375	0.685689	0.89299
AL592183.1	-0.0931626	0.043074	-2.16285	0.0305526	0.146375	-0.129913	0.664503	-2.65382	0.0112486	0.104915	0.0328608	0.602816	0.362496	0.718325	0.908593
ALAD	-0.0152558	0.012726	-1.19878	0.230612	0.470976	-0.000398399	0.177995	-0.028645	0.977278	0.990432	-0.091679	0.185298	-2.90642	0.00487284	0.198977
ALAS1	-0.00766516	0.00735326	-1.04242	0.297219	0.542343	-0.0106523	0.086455	-1.33353	0.189255	0.464172	0.00891947	0.0733069	0.473884	0.637036	0.869755
ALCAM	-0.121501	0.0565993	-2.14669	0.0318179	0.149803	-0.122373	0.941239	-1.87261	0.0684421	0.274716	-0.118884	1.01923	-1.04992	0.298256	0.66878
ALDH18A1	-0.0202557	0.0157973	-1.28222	0.199765	0.432624	-0.0187746	0.281907	-1.09305	0.280349	0.563906	-0.0283844	0.214071	-0.705393	0.482873	0.789863
ALDH1A1	0.119603	0.047224	2.53269	0.0113192	0.0778139	0.112795	0.509933	1.98648	0.0541036	0.242428	0.13488	0.501418	1.58588	0.118428	0.491756
ALDH1A2	-0.16194	0.0357675	-4.52756	5.96677e-06	0.000558403	-0.159849	0.595855	-3.85364	0.000386227	0.0176193	-0.168002	0.482377	-2.3787	0.0201577	0.293412
ALDH1L1	-0.00263217	0.0028973	-0.908491	0.363619	0.605124	-0.00310633	0.00926127	-1.00933	0.31836	0.600353	0.00106251	0.00316974	0.123678	0.90192	0.971307
ALDH1L2	-0.0353237	0.0287715	-1.22773	0.219547	0.457958	-0.0236862	0.467693	-0.704898	0.484636	0.738262	-0.0672952	0.353433	-1.20827	0.230952	0.614401
ALDH2	0.0123513	0.0167887	0.735692	0.461918	0.686638	0.0201961	0.225792	1.10265	0.276201	0.560507	-0.0288932	0.213725	-0.687977	0.493708	0.796377
ALDH3A2	-0.00810587	0.0211509	-0.383239	0.701542	0.847129	0.00418382	0.401628	0.18331	0.855401	0.939632	-0.0828469	0.316745	-1.47191	0.14549	0.522107
ALDH5A1	-0.0383446	0.0172588	-2.22174	0.0263009	0.133715	-0.0442111	0.319727	-2.40889	0.0202761	0.143921	0.00648858	0.325645	0.127887	0.8986	0.971184
ALDH6A1	-0.00961688	0.0105118	-0.914863	0.360263	0.602943	-0.0144015	0.116717	-1.2631	0.213237	0.491653	0.0174956	0.10591	0.644613	0.521255	0.812217
ALDH7A1	0.0715543	0.0240819	2.97129	0.00296556	0.0339306	0.0916674	0.438788	3.48873	0.0011186	0.0301317	-0.0340526	0.376626	-0.565583	0.57346	0.840551
ALDH8A1	0.0138637	0.0149926	0.924709	0.355117	0.598387	0.0241759	0.181884	1.46378	0.150397	0.413807	-0.0344225	0.164738	-0.963158	0.338736	0.698213
ALDH9A1	-0.00516684	0.00744431	-0.694066	0.487641	0.707315	-0.00686658	0.0793814	-0.893808	0.376311	0.648956	0.0209881	0.102119	0.696452	0.488625	0.793153
ALG1	0.0136798	0.010153	1.34736	0.177863	0.405161	0.0143634	0.170615	1.32946	0.190582	0.465814	0.00851437	0.135667	0.286684	0.775189	0.928766
ALG10B	0.00812548	0.0108944	0.745843	0.455763	0.68101	0.00583092	0.0802035	0.470457	0.640453	0.830528	0.0159224	0.077909	0.696914	0.488132	0.792922
ALG11	-0.0354032	0.0105037	-3.37054	0.000750222	0.0141198	-0.0447736	0.125442	-3.88168	0.00034555	0.0165007	0.010102	0.128481	0.397422	0.692248	0.896272
ALG12	-0.0196277	0.00604509	-3.24689	0.00116674	0.0189101	-0.0216747	0.0682386	-3.40494	0.00142684	0.0342569	-0.000826653	0.0671216	-0.0428494	0.965942	0.990532
ALG13	-0.00251604	0.0260786	-0.0964791	0.92314	0.965297	0.00602334	0.743923	0.215833	0.83012	0.926524	-0.0613386	0.729774	-0.837443	0.405153	0.743167
ALG14	-0.0382922	0.0203948	-1.87754	0.0604435	0.219959	-0.0381537	0.433634	-1.7579	0.0857534	0.308861	-0.0393376	0.442855	-0.659778	0.51153	0.806006
ALG2	0.00704343	0.0101159	0.696276	0.486256	0.706015	0.0108474	0.0966171	0.942212	0.351254	0.627856	-0.00584086	0.0874438	-0.275669	0.783602	0.932384
ALG3	0.000475837	0.00698124	0.0681594	0.945659	0.974499	0.000445864	0.0700048	0.0596269	0.952724	0.980119	0.000679392	0.0572247	0.0348644	0.972286	0.991943
ALG5	-0.0186007	0.0143965	-1.29203	0.196347	0.427224	-0.0195167	0.293165	-1.28643	0.205054	0.482117	-0.010313	0.286895	-0.225993	0.821856	0.945275
ALG6	-0.0344141	0.0156511	-2.19883	0.0278898	0.13904	-0.0441892	0.253886	-2.64155	0.0113991	0.106016	0.0342204	0.25677	0.772	0.442676	0.7645
ALG8	-0.0437421	0.0187997	-2.32675	0.0199788	0.111356	-0.0530659	0.322748	-2.56727	0.0137441	0.117709	0.000893018	0.283958	0.0197457	0.984302	0.994677
ALG9	-0.00602515	0.00696405	-0.865179	0.386941	0.625996	-0.00565264	0.0697652	-0.740356	0.463035	0.720943	-0.00786942	0.0477975	-0.463219	0.644623	0.873917
ALK	-0.0255243	0.0190654	-1.33878	0.180642	0.407804	-0.0276751	0.228303	-1.30421	0.198976	0.474931	-0.0165169	0.236644	-0.380349	0.704822	0.902715
ALKBH1	-0.0343928	0.0151234	-2.27414	0.0229578	0.121958	-0.0318963	0.278445	-1.923	0.0609992	0.258257	-0.046698	0.210199	-1.26811	0.208901	0.595291
ALKBH3	-0.0537896	0.01723	-3.12187	0.00179709	0.0243175	-0.0561996	0.323189	-2.97161	0.00479746	0.0671994	-0.042022	0.250365	-1.00554	0.318051	0.682651
ALKBH4	0.00244572	0.0100138	0.244235	0.807049	0.906959	0.00204209	0.129523	0.18668	0.852774	0.938362	0.00453361	0.108245	0.182223	0.855927	0.959648
ALKBH5	0.0131371	0.0288303	0.455671	0.648627	0.817522	0.00495082	0.413947	0.145368	0.885105	0.951113	0.0338382	0.333618	0.62481	0.534098	0.820796
ALKBH6	-0.0156713	0.00831981	-1.88361	0.0596174	0.218536	-0.011391	0.0981036	-1.27553	0.208846	0.486087	-0.0438011	0.103837	-1.91323	0.0597499	0.389875
ALKBH7	-0.00352873	0.00837316	-0.421433	0.673439	0.830285	-0.00432426	0.0529981	-0.452483	0.653215	0.836706	-0.000900486	0.0519662	-0.05184	0.958802	0.989184
ALKBH8	-0.0725931	0.0157373	-4.61281	3.9727e-06	0.000429051	-0.0749282	0.362808	-4.45285	5.77498e-05	0.00691788	-0.0562965	0.306524	-1.2664	0.209507	0.595505
ALMS1	-0.0329495	0.0280233	-1.17579	0.239679	0.480419	-0.0621111	0.849286	-2.01099	0.0505085	0.233113	0.102853	0.778657	1.54315	0.127238	0.498597
ALOX12-AS1	0.0363269	0.0317866	1.14284	0.253106	0.49407	0.0666965	0.688939	1.91279	0.0623285	0.260917	-0.113044	0.685833	-1.46184	0.148197	0.524799
ALPK1	0.00261041	0.00303028	0.861441	0.388995	0.627737	0.00288128	0.0130181	0.926458	0.359286	0.635026	-0.0024712	0.015823	-0.183455	0.854964	0.959406
ALS2	0.0672582	0.0387724	1.73469	0.0827954	0.264597	0.0902504	1.1948	2.13053	0.0387828	0.203069	-0.0514726	1.14053	-0.534717	0.594516	0.851197
ALS2CL	0.0245923	0.0155018	1.58642	0.112644	0.31227	0.0276876	0.272657	1.57168	0.123223	0.37306	0.0139723	0.179928	0.428186	0.669812	0.886739
ALS2CR12	-0.0134045	0.0202058	-0.663396	0.507077	0.721292	-0.0218589	0.293243	-0.967296	0.338708	0.619065	0.0203065	0.22611	0.450011	0.654074	0.878534
AMBRA1	-0.0202882	0.0368752	-0.550184	0.582193	0.773491	0.00802108	1.37834	0.197488	0.84436	0.933929	-0.153103	1.30129	-1.74033	0.0861319	0.439891
AMD1	0.0544171	0.0269573	2.01864	0.0435246	0.18047	0.0332565	0.378045	1.04045	0.303974	0.586921	0.106549	0.380907	2.12377	0.0371739	0.339194
AMDHD2	-0.0285829	0.0116977	-2.44347	0.0145469	0.0910147	-0.0282309	0.180833	-2.14413	0.0376137	0.199296	-0.0299016	0.0983002	-1.1733	0.244596	0.62677
AMER2	-0.00790611	0.0182475	-0.43327	0.664818	0.825913	0.0147808	0.252387	0.720492	0.475051	0.730889	-0.0938567	0.218563	-2.3505	0.0215301	0.296293
AMER3	0.00816431	0.0114231	0.71472	0.474782	0.696531	0.00985045	0.135686	0.84151	0.404635	0.673377	-0.0254977	0.143414	-0.487507	0.628178	0.867229
AMFR	-0.0443151	0.018496	-2.39593	0.0165784	0.0992641	-0.0416955	0.333573	-2.11992	0.0397172	0.204791	-0.0643451	0.353018	-1.18313	0.240705	0.623656
AMH	-0.00664994	0.00777629	-0.855156	0.392465	0.630744	-0.00563232	0.0476103	-0.593476	0.556036	0.784166	-0.00872906	0.0279402	-0.643481	0.521985	0.812407
AMIGO1	0.00473609	0.0120846	0.391911	0.695124	0.842636	-0.00382184	0.142803	-0.266998	0.790724	0.907956	0.0259705	0.100015	1.15181	0.253263	0.635724
AMMECR1	-0.0533958	0.0315605	-1.69186	0.0906735	0.277349	-0.0748511	0.942639	-2.14608	0.0374484	0.198693	0.0435633	0.787075	0.587546	0.558701	0.833507
AMMECR1L	-0.00815136	0.0104071	-0.783248	0.433481	0.664249	-0.00105737	0.164529	-0.0951874	0.9246	0.967377	-0.0590822	0.142784	-1.98502	0.0510056	0.370541
AMN1	0.0956137	0.0288053	3.31931	0.0009024	0.0158966	0.123564	0.878959	3.9001	0.000326628	0.0159937	-0.0376547	0.744503	-0.544294	0.587944	0.849179
AMOT	0.020801	0.00901521	2.30732	0.0210371	0.115035	0.0260293	0.132847	2.71503	0.00944603	0.0948814	-0.0191416	0.139573	-0.722362	0.472444	0.783519
AMOTL1	-0.0247336	0.00967098	-2.55751	0.0105426	0.0742333	-0.0211842	0.0863589	-1.81686	0.0761475	0.291667	-0.0325589	0.0633989	-1.88064	0.0641207	0.397521
AMOTL2	0.00648925	0.0111114	0.584015	0.55921	0.757795	0.00732284	0.121489	0.592796	0.556367	0.784166	0.00295662	0.0807553	0.116265	0.907776	0.973604
AMPD2	0.0103793	0.016064	0.646119	0.518202	0.729308	0.00087066	0.227838	0.0481881	0.961785	0.985668	0.0462537	0.186965	1.31797	0.191751	0.5772
AMPD3	-0.0118706	0.0142118	-0.835264	0.403569	0.64061	-0.015412	0.231871	-1.03091	0.308246	0.590532	0.0213571	0.257536	0.46638	0.642371	0.872603
AMPH	0.0776536	0.0459384	1.69038	0.0909545	0.277693	0.117098	2.06906	2.31735	0.0252225	0.161749	-0.110227	2.09654	-0.999503	0.320945	0.684414
AMY2B	0.0080406	0.0279666	0.287507	0.773724	0.889218	0.0210116	0.594192	0.683772	0.497722	0.747359	-0.0545291	0.520739	-0.807951	0.421817	0.752588
AMZ1	-0.0166658	0.0115057	-1.44848	0.147483	0.365105	-0.0220777	0.0899899	-1.75699	0.0860598	0.309334	0.0114148	0.123797	0.398797	0.691239	0.89589
AMZ2	-0.0221733	0.0155165	-1.42901	0.153001	0.373342	-0.0347278	0.185557	-1.98441	0.0534989	0.240839	0.0239752	0.155351	0.714559	0.477224	0.786817
ANAPC1	0.0224476	0.0272777	0.822929	0.410548	0.645307	0.0291808	0.775731	0.989708	0.327755	0.610374	-0.017553	0.76082	-0.244252	0.80774	0.940884
ANAPC10	0.0298516	0.030406	0.981768	0.326214	0.570566	0.00635688	1.12077	0.190243	0.849998	0.937429	0.14298	0.970062	1.95002	0.055122	0.37999
ANAPC11	-0.00292418	0.0185708	-0.157461	0.874881	0.94112	-0.0312522	0.155042	-1.42053	0.163076	0.429958	0.0672886	0.139632	1.94272	0.0560763	0.382266
ANAPC13	0.00566374	0.0128029	0.442381	0.658214	0.82266	0.00234397	0.118631	0.166706	0.868376	0.944575	0.0217701	0.114229	0.702934	0.484484	0.790936
ANAPC15	-0.0158634	0.00753242	-2.10601	0.0352033	0.15938	-0.0146016	0.0827511	-1.79533	0.0795047	0.29708	-0.0234712	0.0768321	-1.17527	0.243811	0.625769
ANAPC16	-0.000316956	0.0356738	-0.00888485	0.992911	0.996966	0.000569697	0.71312	0.0142684	0.988681	0.994094	-0.00382592	0.649643	-0.0481674	0.96172	0.989589
ANAPC2	0.00823505	0.00663741	1.2407	0.214716	0.452668	0.00908151	0.0824061	1.30421	0.198978	0.474931	-0.000179686	0.0759528	-0.0081844	0.993493	0.998244
ANAPC4	-0.0609271	0.021932	-2.778	0.0054694	0.0507665	-0.0651588	0.412294	-2.72221	0.00927293	0.0942462	-0.0387832	0.386731	-0.708308	0.481073	0.789289
ANAPC5	-0.0735225	0.0327289	-2.24641	0.024678	0.128401	-0.0548359	1.02332	-1.55281	0.127667	0.379588	-0.18732	0.911066	-2.14949	0.0350038	0.333317
ANAPC7	-0.0561242	0.0198065	-2.83362	0.0046024	0.0454381	-0.0499053	0.438036	-2.34377	0.0236945	0.156824	-0.0960643	0.412847	-1.78026	0.0793112	0.427681
ANGEL1	-0.0438364	0.0161839	-2.70864	0.006756	0.0571837	-0.032165	0.304438	-1.78026	0.0819725	0.300932	-0.0912177	0.210765	-2.50574	0.0145132	0.272288
ANGEL2	0.00240208	0.0192878	0.124538	0.900889	0.954689	0.00291851	0.41108	0.145159	0.885251	0.951182	-0.00356215	0.520938	-0.0521348	0.958568	0.989184
ANGPT1	0.00347658	0.00438026	0.793692	0.427375	0.658763	0.00270422	0.0200236	0.574553	0.568534	0.792243	0.00847328	0.0175913	0.707798	0.481387	0.789289
ANGPT2	-0.0435104	0.0183011	-2.37747	0.0174318	0.102307	-0.0347263	0.136825	-1.8238	0.0754605	0.290287	-0.150061	0.331072	-2.26287	0.0273364	0.309099
ANGPTL1	-0.0187785	0.0162037	-1.1589	0.246497	0.486504	-0.0194604	0.146275	-1.14056	0.260368	0.54395	-0.0125087	0.242884	-0.241776	0.809712	0.941446
ANK1	0.0119253	0.028161	0.423469	0.671953	0.829701	0.0100814	0.251828	0.301963	0.764261	0.89572	0.0164725	0.262159	0.314194	0.754324	0.922333
ANK2	-0.0269561	0.0331394	-0.813417	0.415979	0.649514	-0.00874041	4.50808	-0.256178	0.799013	0.911311	-0.330712	4.26708	-2.37367	0.0203202	0.293412
ANK3	-0.00522019	0.0365676	-0.142754	0.886484	0.947661	0.0127248	3.67029	0.332582	0.741037	0.883376	-0.194629	3.3596	-1.56577	0.121848	0.493844
ANKAR	-0.0485539	0.0249611	-1.94518	0.051753	0.201387	-0.0815008	0.594068	-2.94562	0.00514579	0.0698433	0.095513	0.53671	1.65083	0.10319	0.467656
ANKDD1A	0.0250624	0.0252645	0.992002	0.321197	0.565493	0.0234866	0.530765	0.844129	0.403186	0.672599	0.0324661	0.475912	0.538324	0.592037	0.850285
ANKDD1B	-0.0529077	0.0131404	-4.02633	5.66538e-05	0.00253175	-0.0491067	0.142841	-3.4518	0.00124568	0.0317073	-0.0749904	0.158748	-2.1869	0.0320449	0.324549
ANKFN1	-0.0013874	0.0182642	-0.0759626	0.939449	0.971314	-0.0233399	0.249027	-1.14279	0.259334	0.543402	0.0862695	0.215667	2.11385	0.0380409	0.341632
ANKFY1	-0.0673434	0.0267227	-2.52009	0.0117326	0.0794735	-0.0494891	0.840808	-1.73058	0.0905696	0.317649	-0.190317	0.811652	-2.53586	0.0134189	0.266647
ANKH	-0.0440888	0.0356349	-1.23724	0.215998	0.453479	-0.0430139	1.83884	-1.11645	0.270318	0.55475	-0.0504517	1.69798	-0.538222	0.592107	0.850285
ANKHD1-EIF4EBP3	-0.0201718	0.00912191	-2.21136	0.0270107	0.136007	-0.0228117	0.120147	-2.24678	0.0297465	0.175616	-0.00912014	0.0777845	-0.439015	0.661984	0.882339
ANKIB1	0.0384982	0.0333909	1.15296	0.248928	0.489444	0.0437588	1.71907	1.23093	0.224921	0.506134	-0.000915383	1.57957	-0.00940725	0.992521	0.997846
ANKLE2	-0.0308724	0.0178873	-1.72594	0.0843584	0.267024	-0.0232191	0.363152	-1.23766	0.222439	0.502936	-0.107392	0.411168	-1.81036	0.0744699	0.419963
ANKMY1	-0.0590554	0.0229666	-2.57136	0.01013	0.0723516	-0.0846854	0.39484	-3.24161	0.00227479	0.0438701	0.0281509	0.301314	0.584178	0.560952	0.83412
ANKMY2	0.105838	0.0359309	2.9456	0.00322324	0.0359188	0.139281	0.835832	3.43272	0.00131662	0.0328797	-0.0156927	0.744882	-0.202886	0.839804	0.952485
ANKRA2	-0.00259951	0.00981888	-0.264746	0.791205	0.898944	0.00287542	0.127769	0.273122	0.786043	0.905274	-0.0391852	0.12069	-1.43983	0.154308	0.533729
ANKRD10	-0.0730133	0.0434623	-1.67992	0.0929723	0.281443	-0.0710302	1.46225	-1.4329	0.158989	0.424091	-0.0796049	1.36174	-0.880837	0.381377	0.727157
ANKRD11	-0.0089946	0.0393678	-0.228476	0.819276	0.91324	0.0235433	1.80235	0.543553	0.589506	0.804103	-0.163561	1.82883	-1.73257	0.0875122	0.443472
ANKRD12	0.0702584	0.0445841	1.57586	0.115058	0.316121	0.0990467	1.78395	1.98536	0.0533892	0.240711	-0.0439334	1.72754	-0.442166	0.659713	0.88173
ANKRD13A	-0.00689399	0.0179863	-0.383292	0.701503	0.847129	-0.00337822	0.283974	-0.173403	0.863134	0.942491	-0.0271897	0.268297	-0.580873	0.563165	0.835051
ANKRD13C	0.0326444	0.0325317	1.00346	0.315637	0.560011	0.057392	1.17366	1.59794	0.117249	0.364229	-0.0804088	1.22593	-1.04746	0.29844	0.66878
ANKRD13D	0.0147203	0.0224011	0.657124	0.511101	0.723558	0.0235324	0.447066	0.939851	0.35245	0.62916	-0.0206231	0.358144	-0.411275	0.682109	0.892791
ANKRD16	-0.0343875	0.0228045	-1.50793	0.131573	0.341221	-0.0249922	0.45955	-0.990431	0.327405	0.610234	-0.0762578	0.442005	-1.43155	0.156658	0.534957
ANKRD17	-0.0769562	0.0365867	-2.10339	0.0354317	0.160066	-0.0594507	2.2395	-1.52722	0.133897	0.389952	-0.209532	2.15577	-1.95591	0.0544095	0.37735
ANKRD18A	0.00671173	0.0164227	0.408686	0.68277	0.835962	-0.00247634	0.158682	-0.136896	0.891751	0.954357	0.0497987	0.107165	1.27127	0.209466	0.595505
ANKRD18B	0.039848	0.0139384	2.85887	0.0042515	0.0432329	0.0408947	0.20838	2.7524	0.00857591	0.0901473	0.0321681	0.201609	0.799252	0.426809	0.755662
ANKRD20A1	0.000178991	0.00652631	0.0274261	0.97812	0.989454	0.000369329	0.0593397	0.055312	0.956141	0.982323	-0.00389052	0.124155	-0.12601	0.90008	0.971184
ANKRD20A3	-0.0154876	0.00729839	-2.12205	0.0338332	0.15552	-0.0158607	0.0820856	-2.02906	0.0485586	0.227839	-0.012951	0.0839493	-0.635438	0.527185	0.815595
ANKRD20A4	0.00697427	0.0089622	0.778187	0.436459	0.666453	0.00871561	0.0846288	0.944445	0.350125	0.627623	-0.0219222	0.127087	-0.583153	0.562051	0.834483
ANKRD20A8P	0.00015611	0.00576978	0.0270564	0.978415	0.989616	-0.00200897	0.0493895	-0.332511	0.74109	0.883376	0.0225869	0.0526608	1.16146	0.249345	0.63217
ANKRD23	0.028311	0.0141905	1.99507	0.0460352	0.18745	0.0354505	0.326276	2.39209	0.0211125	0.146735	-0.0504282	0.338383	-1.02463	0.309016	0.675939
ANKRD24	-0.0548566	0.0297193	-1.84583	0.0649175	0.228925	-0.0466563	0.606773	-1.40635	0.166677	0.434263	-0.0881759	0.63309	-1.31856	0.191553	0.576755
ANKRD26	0.050605	0.0398495	1.2699	0.204119	0.438113	0.0560671	1.66579	1.27999	0.207289	0.484219	0.024377	1.53854	0.253968	0.800254	0.937999
ANKRD27	-0.00635099	0.0312133	-0.203471	0.838767	0.923987	0.0353247	0.60088	0.964425	0.340129	0.619612	-0.116891	0.509778	-1.95953	0.0539761	0.376935
ANKRD28	-0.030274	0.0320897	-0.943419	0.345467	0.589039	-0.0209095	1.22855	-0.595907	0.554305	0.783014	-0.0781397	1.15732	-0.984998	0.327969	0.689515
ANKRD29	0.00198184	0.0144784	0.136882	0.891124	0.949722	0.00319876	0.234245	0.20101	0.841622	0.93294	-0.00386742	0.221422	-0.110851	0.912047	0.97562
ANKRD30B	-0.0216433	0.0341451	-0.633862	0.526171	0.735097	-0.0176219	0.827119	-0.486024	0.629374	0.825357	-0.0531715	0.8285	-0.523744	0.602451	0.855589
ANKRD30BL	-0.0679149	0.0554292	-1.22525	0.220479	0.458496	-0.0245957	1.70668	-0.388176	0.699801	0.862011	-0.209148	1.41767	-1.82808	0.0722047	0.416176
ANKRD31	5.81412e-05	0.00811218	0.00716715	0.994281	0.997524	-0.00223997	0.0898941	-0.248713	0.804746	0.913521	0.00993942	0.066083	0.532226	0.59623	0.852306
ANKRD33B	-0.150882	0.0437911	-3.44551	0.00056999	0.011591	-0.117851	1.03614	-2.35822	0.0229355	0.154332	-0.260138	0.887524	-2.86221	0.00556059	0.205956
ANKRD34A	-0.00406261	0.0105322	-0.385731	0.699696	0.845595	0.00205562	0.0866659	0.167485	0.867775	0.944475	-0.0211538	0.0606691	-1.03121	0.30594	0.673155
ANKRD34C-AS1	0.0503011	0.0294645	1.70717	0.0877897	0.273081	0.0476456	0.995516	1.45883	0.151748	0.415841	0.061914	0.763494	0.906518	0.367727	0.71745
ANKRD35	0.0113344	0.00785735	1.44252	0.149155	0.367875	0.0110158	0.080243	1.2888	0.204235	0.481044	0.0130723	0.0643868	0.654851	0.514679	0.808322
ANKRD36	0.0450818	0.0453489	0.994111	0.320169	0.564091	0.0830957	1.83491	1.642	0.107753	0.348696	-0.109882	1.81077	-1.07542	0.285827	0.659124
ANKRD36B	-0.0564972	0.0465715	-1.21313	0.225081	0.464755	-0.100016	0.74246	-1.76561	0.0850429	0.307495	0.0342647	0.84547	0.418849	0.67659	0.890577
ANKRD36C	0.00903169	0.0474389	0.190386	0.849007	0.929543	0.0387626	1.91682	0.677565	0.501612	0.750275	-0.0564111	1.69556	-0.664624	0.508444	0.803882
ANKRD37	0.00380422	0.0101222	0.37583	0.707043	0.850873	0.00226741	0.0827139	0.208053	0.836153	0.93005	0.0134568	0.0973887	0.492691	0.623751	0.865314
ANKRD40	-0.0140668	0.01736	-0.810299	0.417768	0.650718	-0.00664518	0.225485	-0.354241	0.724858	0.87551	-0.0583338	0.245125	-1.27328	0.207072	0.59213
ANKRD42	0.00512946	0.0210811	0.24332	0.807758	0.907228	0.00935847	0.356669	0.412881	0.681709	0.852221	-0.0219729	0.351084	-0.382934	0.702913	0.901738
ANKRD44	-0.046122	0.0227688	-2.02567	0.0427988	0.178442	-0.032596	0.39051	-1.35043	0.183818	0.457112	-0.155334	0.405281	-2.26476	0.0269213	0.308315
ANKRD46	0.0438268	0.03358	1.30515	0.191843	0.421551	0.0338751	0.601002	0.849966	0.400045	0.66928	0.06818	0.529572	1.09357	0.277839	0.652053
ANKRD49	-0.00901272	0.0123484	-0.72987	0.46547	0.689836	0.00164826	0.201989	0.129086	0.89788	0.956909	-0.16301	0.246865	-3.35901	0.00126085	0.15095
ANKRD50	-0.0163861	0.0175885	-0.931637	0.351524	0.594978	-0.0140022	0.222134	-0.728654	0.470093	0.72672	-0.0286941	0.216011	-0.657157	0.513204	0.807284
ANKRD52	-0.0194233	0.0137426	-1.41336	0.157549	0.380727	-0.0140429	0.301037	-0.968832	0.33795	0.618775	-0.0672729	0.270035	-1.55632	0.124077	0.495194
ANKRD54	-0.0241303	0.0121188	-1.99114	0.0464659	0.188605	-0.0214464	0.168857	-1.6746	0.101143	0.337122	-0.0471133	0.173946	-1.25712	0.212828	0.598842
ANKRD55	0.00239678	0.00596493	0.401812	0.687823	0.838978	0.00507123	0.0398333	0.762898	0.449615	0.713239	-0.00865956	0.0279734	-0.640708	0.523774	0.813213
ANKRD6	0.0337872	0.0168434	2.00596	0.0448602	0.184253	0.0364872	0.233317	2.02762	0.0487114	0.228176	0.0146957	0.269454	0.30711	0.759658	0.923681
ANKRD62	0.00249251	0.00325271	0.766287	0.443506	0.672239	0.00359964	0.0185752	1.06848	0.291159	0.574423	-0.0127274	0.0189378	-1.01892	0.311699	0.677968
ANKRD65	-0.0311029	0.0110799	-2.80716	0.00499811	0.047734	-0.0280351	0.0905125	-2.26511	0.0286018	0.171611	-0.0434814	0.0780104	-1.74893	0.0846825	0.437461
ANKRD7	-0.0129002	0.0271595	-0.474978	0.634803	0.808528	-0.0207705	0.587633	-0.709418	0.481826	0.736213	0.03565	0.526308	0.490249	0.625495	0.866163
ANKRD9	0.0124733	0.010171	1.22635	0.220066	0.458125	0.0104024	0.112209	0.944359	0.350168	0.627623	0.02445	0.0904827	0.922971	0.359147	0.711059
ANKS1A	-0.0389661	0.0275886	-1.4124	0.157833	0.380934	-0.0468931	0.942462	-1.54959	0.128437	0.381254	5.27635e-05	0.836082	0.000785887	0.999375	0.999635
ANKS1B	0.0215498	0.0369906	0.582574	0.56018	0.758753	0.0421401	5.41324	1.11167	0.272348	0.556544	-0.388872	5.08654	-2.29775	0.0245253	0.302148
ANKS3	-0.0274145	0.0257485	-1.0647	0.28701	0.531605	-0.0214282	0.704538	-0.766152	0.447697	0.712222	-0.0606937	0.649316	-0.920378	0.360491	0.713206
ANKS6	0.0508713	0.0371546	1.36918	0.170943	0.39648	0.0392433	0.839038	0.927139	0.358937	0.634958	0.0899139	0.776395	1.15928	0.250224	0.633203
ANKUB1	-0.0713673	0.0356967	-1.99927	0.0455795	0.186053	-0.0417596	0.370604	-1.1009	0.277416	0.561324	-0.300559	0.783733	-2.84788	0.00619984	0.218362
ANKZF1	-0.0109483	0.019931	-0.549311	0.582792	0.773713	-0.00585715	0.402208	-0.25253	0.801813	0.912432	-0.0253215	0.205902	-0.649754	0.517947	0.810053
ANLN	0.0120545	0.00508259	2.37171	0.0177058	0.103077	0.0122282	0.0337403	2.16984	0.035488	0.193717	0.0112971	0.0175751	0.96017	0.340227	0.698839
ANO1	-0.00243216	0.00320916	-0.757883	0.448521	0.675579	-0.00367517	0.0195743	-1.08047	0.285847	0.568955	0.00763838	0.0114775	0.788947	0.432769	0.758456
ANO10	-0.0440792	0.0295464	-1.49186	0.135735	0.347085	-0.0415759	1.10694	-1.30052	0.200227	0.476291	-0.0587457	0.964156	-0.759188	0.450253	0.769465
ANO2	0.00813258	0.00459715	1.76905	0.0768858	0.252372	0.0090192	0.0286393	1.86659	0.0686636	0.275226	-0.000332658	0.0252991	-0.0222807	0.982287	0.994677
ANO3	-0.0267292	0.0460244	-0.580762	0.561401	0.759342	-0.0264869	1.66225	-0.506655	0.614939	0.817243	-0.027564	1.50189	-0.284043	0.777204	0.92946
ANO4	0.0445683	0.0371483	1.19974	0.230241	0.470748	0.0808691	0.967404	1.85506	0.0703288	0.27829	-0.051689	0.746913	-0.728138	0.468923	0.780983
ANO5	0.0492863	0.0409295	1.20418	0.228522	0.468498	0.100886	1.29859	2.21207	0.0322255	0.184176	-0.164261	1.20513	-1.77043	0.080947	0.432066
ANO6	0.0351706	0.0215854	1.62937	0.103234	0.29737	0.0701149	0.37698	2.93039	0.00536063	0.0712859	-0.117617	0.378461	-2.35087	0.0215099	0.296293
ANO8	0.0118223	0.0198441	0.595761	0.551335	0.751324	0.02005	0.219255	0.851267	0.399393	0.668605	-0.0083067	0.123179	-0.225479	0.822398	0.945419
ANOS1	0.013496	0.00895904	1.50641	0.131961	0.341838	0.0278203	0.0621251	2.61827	0.0122215	0.110394	-0.0217327	0.0536506	-1.30423	0.196366	0.581556
ANP32A	0.0220558	0.022686	0.972221	0.330941	0.574666	0.0244987	0.472412	0.984351	0.330351	0.611944	0.0100553	0.444664	0.182285	0.855878	0.959648
ANP32B	0.00442816	0.0103059	0.429675	0.667432	0.827554	0.00675604	0.127617	0.626922	0.533966	0.770854	-0.0204881	0.137459	-0.581115	0.563115	0.835051
ANP32E	-0.0102633	0.0127157	-0.807138	0.419587	0.652195	-0.00338951	0.139485	-0.253871	0.800784	0.912159	-0.077339	0.173245	-1.85434	0.0680107	0.407549
ANTXR1	-0.020738	0.0229442	-0.903843	0.366079	0.607206	-0.0322121	0.671155	-1.30479	0.198781	0.474931	0.0520034	0.571411	0.836608	0.405619	0.743564
ANTXR2	0.0260789	0.0118578	2.1993	0.0278567	0.138935	0.0262582	0.144177	1.97754	0.0542967	0.243105	0.0253729	0.107405	0.962891	0.338869	0.698213
ANXA11	0.03989	0.0297685	1.34001	0.180242	0.407449	0.0453758	0.460424	1.38702	0.172487	0.440163	0.0134824	0.41698	0.187836	0.851619	0.957512
ANXA4	-0.0115318	0.0246852	-0.467155	0.640389	0.812203	0.00518199	0.413098	0.188465	0.851383	0.937762	-0.0809791	0.391871	-1.44483	0.152903	0.531898
ANXA5	-0.035908	0.0137109	-2.61894	0.00882042	0.0672101	-0.0301358	0.196503	-1.96079	0.0562839	0.247759	-0.0584096	0.144662	-1.92485	0.0582539	0.386496
ANXA6	-0.000526931	0.0293272	-0.0179673	0.985665	0.992633	0.00375482	0.66272	0.116192	0.908032	0.960976	-0.0205177	0.593757	-0.29384	0.769737	0.9262
ANXA7	-0.012179	0.0268515	-0.453568	0.65014	0.818215	-0.00703196	0.639398	-0.235308	0.815067	0.919028	-0.0337474	0.658003	-0.551656	0.582916	0.845934
AOAH	-0.00144197	0.0108608	-0.132769	0.894376	0.95152	0.00043259	0.168442	0.0365392	0.971019	0.9884	-0.011399	0.132034	-0.417768	0.677377	0.890577
AP003025.2	0.000784437	0.00309021	0.253845	0.799615	0.903528	0.00124307	0.0152477	0.391758	0.697137	0.860972	-0.00765714	0.0263361	-0.562483	0.575558	0.841687
AP1AR	0.00874585	0.0141149	0.619618	0.535509	0.739895	0.0115574	0.270531	0.786004	0.436098	0.702474	-0.0242457	0.242527	-0.481364	0.63181	0.868998
AP1B1	-0.063733	0.0167651	-3.80154	0.000143801	0.00473438	-0.0713946	0.466535	-3.98939	0.000248251	0.0134055	-0.00880314	0.35719	-0.183711	0.854764	0.959275
AP1G1	-0.0635079	0.0222625	-2.85269	0.00433515	0.0438678	-0.0544758	0.698484	-2.33088	0.0244291	0.159945	-0.151978	0.761362	-2.07776	0.0413482	0.354291
AP1G2	0.0262059	0.0267465	0.979788	0.327191	0.571409	0.0694059	0.469137	2.18796	0.0340537	0.190477	-0.0800343	0.28675	-1.60886	0.112085	0.483197
AP1M1	-0.0269556	0.0198467	-1.35819	0.174403	0.400775	-0.0228641	0.42764	-1.07577	0.287921	0.570706	-0.0548232	0.43698	-0.988365	0.326329	0.688527
AP1S1	-0.0459905	0.0242766	-1.89443	0.0581675	0.216257	-0.0453145	0.262425	-1.6901	0.0983521	0.332327	-0.0490668	0.251201	-0.857894	0.394413	0.735633
AP1S2	0.000163034	0.00976102	0.0167025	0.986674	0.99331	-0.00165724	0.101261	-0.156373	0.876458	0.947196	0.0103405	0.114336	0.412633	0.681118	0.891942
AP1S3	-0.0394968	0.0153719	-2.56942	0.010187	0.0726225	-0.0373353	0.254656	-2.30717	0.0258348	0.163498	-0.0594713	0.258059	-1.20896	0.230687	0.614401
AP2A1	-0.0102773	0.0239893	-0.428412	0.668351	0.827671	-0.00826969	0.521107	-0.316561	0.753081	0.889324	-0.0210797	0.459265	-0.347866	0.72897	0.913663
AP2A2	0.0235238	0.0362646	0.64867	0.516552	0.728155	0.0374574	1.05267	0.924571	0.360256	0.635882	-0.0326508	1.05206	-0.401383	0.689344	0.895062
AP2B1	-0.0766631	0.0327162	-2.34327	0.0191153	0.108149	-0.0881968	1.12135	-2.49317	0.016515	0.128257	-0.00848366	1.07413	-0.0986368	0.921705	0.977802
AP2M1	-0.0323652	0.0624763	-0.51804	0.60443	0.78773	-0.0108654	0.837285	-0.135778	0.892711	0.954595	-0.0659276	0.572285	-0.659391	0.512642	0.806877
AP2S1	-0.00410895	0.034288	-0.119837	0.904613	0.956948	0.00340303	0.354539	0.0801549	0.93652	0.973467	-0.0181984	0.336798	-0.312988	0.75521	0.922538
AP3B1	-0.0248403	0.0199049	-1.24795	0.212049	0.449292	-0.0232053	0.641787	-1.10185	0.276548	0.560737	-0.0385259	0.582938	-0.632293	0.529226	0.817325
AP3B2	0.00702769	0.0297539	0.236194	0.813282	0.909717	0.0254522	0.894141	0.764329	0.44877	0.712866	-0.06592	0.765039	-0.994866	0.323179	0.686392
AP3D1	0.0317616	0.0212773	1.49274	0.135504	0.347066	0.0365516	0.51934	1.59631	0.117613	0.364673	0.00146454	0.462435	0.0254321	0.979782	0.994337
AP3M1	-0.0741474	0.0151967	-4.87918	1.06525e-06	0.000198206	-0.0714627	0.241676	-4.3903	7.05236e-05	0.00722145	-0.0923753	0.219614	-2.17798	0.0327298	0.327204
AP3M2	-0.00461715	0.0187796	-0.245859	0.805791	0.906639	-0.0161184	0.35211	-0.750633	0.456889	0.717545	0.0327963	0.262901	0.846817	0.399942	0.739595
AP3S1	0.0130272	0.02669	0.488094	0.625483	0.801251	-0.0038978	0.682695	-0.132696	0.895041	0.955452	0.0931567	0.542966	1.45755	0.149374	0.527072
AP3S2	-0.0110347	0.00786787	-1.4025	0.160766	0.384987	-0.010064	0.0769845	-1.14718	0.257538	0.541111	-0.0150246	0.0595773	-0.844719	0.401104	0.740813
AP4B1	-0.0336075	0.0134625	-2.49639	0.0125465	0.0830876	-0.0448085	0.177877	-2.97876	0.00470555	0.0664919	0.0114603	0.125739	0.379812	0.705219	0.902715
AP4B1-AS1	-0.00824443	0.0066568	-1.2385	0.215532	0.453098	-0.00716015	0.0638294	-1.0497	0.299617	0.582995	-0.0299327	0.131985	-0.981173	0.329838	0.691135
AP4E1	0.0122193	0.018896	0.646663	0.51785	0.72899	0.0172215	0.441974	0.848174	0.400954	0.670351	-0.0201353	0.4311	-0.389927	0.697757	0.898711
AP4M1	-0.011255	0.0111781	-1.00688	0.31399	0.558525	-0.0235861	0.171484	-1.92586	0.06063	0.257619	0.0502761	0.140813	1.83774	0.0702835	0.412701
AP4S1	-0.0173829	0.0207167	-0.839075	0.401427	0.638106	-0.000575436	0.54164	-0.0258777	0.979472	0.990678	-0.127868	0.483586	-2.2428	0.0280321	0.312403
AP5B1	-0.00531755	0.00562345	-0.945603	0.344351	0.587614	-0.0062277	0.0563898	-1.05054	0.299234	0.582783	0.00286108	0.0501283	0.161002	0.872549	0.963613
AP5M1	0.0391579	0.0310051	1.26295	0.206607	0.44116	0.0422442	0.494872	1.15339	0.255133	0.537917	0.0313532	0.414918	0.538313	0.592044	0.850285
AP5Z1	-0.026529	0.0133634	-1.9852	0.0471227	0.190402	-0.0229928	0.218093	-1.59855	0.117112	0.364098	-0.0488396	0.175531	-1.35182	0.180721	0.564895
APAF1	0.0132162	0.0132113	1.00037	0.317132	0.561394	0.0154343	0.215271	1.12258	0.267735	0.55249	-0.0134906	0.291323	-0.282778	0.77817	0.930037
APBA1	-0.00483506	0.0351635	-0.137502	0.890634	0.949696	-0.00322855	1.45654	-0.0837479	0.933639	0.972063	-0.0127905	1.31433	-0.149095	0.881901	0.966362
APBA2	-0.215629	0.0481557	-4.47775	7.54329e-06	0.000665422	-0.17093	2.23896	-3.11465	0.00324399	0.0544877	-0.365248	2.10619	-3.63775	0.000517678	0.130899
APBA3	0.000404356	0.00753594	0.053657	0.957208	0.979674	0.00123084	0.0717081	0.144608	0.885684	0.951304	-0.00259352	0.037609	-0.159989	0.873344	0.963843
APBB1	-0.0421123	0.0372964	-1.12912	0.258845	0.500287	-0.0516122	0.859402	-1.21384	0.231315	0.511789	-0.0104153	0.775374	-0.134101	0.893702	0.970459
APBB2	-0.0817922	0.0416823	-1.96228	0.0497299	0.196663	-0.0597582	1.60096	-1.2703	0.210687	0.488796	-0.162284	1.48881	-1.80491	0.0753284	0.420529
APBB3	-0.0168509	0.0100052	-1.68422	0.0921394	0.27998	-0.0154132	0.165	-1.41366	0.164533	0.432069	-0.0245166	0.0893852	-0.973788	0.333467	0.694207
APC	-0.0270968	0.0353126	-0.767342	0.442878	0.671905	-0.0297245	1.29401	-0.760972	0.450753	0.713841	-0.0153441	1.19671	-0.185744	0.853175	0.958329
APC2	-0.00142397	0.0241027	-0.0590791	0.952889	0.978373	0.0144591	0.56953	0.549572	0.585405	0.802808	-0.0843577	0.485582	-1.40317	0.164924	0.544736
APCDD1	0.00104996	0.00296416	0.354218	0.723176	0.860927	0.000643956	0.0109892	0.205612	0.838047	0.931083	0.00453838	0.00450089	0.494358	0.622579	0.864622
APEH	-0.00366607	0.00837914	-0.437523	0.661732	0.824371	0.00147702	0.0932885	0.157444	0.875619	0.946907	-0.023955	0.0573324	-1.28564	0.202747	0.587415
APEX1	-0.0407467	0.0171118	-2.38121	0.0172559	0.101636	-0.0412749	0.213018	-2.17497	0.0350763	0.192602	-0.0384495	0.198528	-0.97149	0.334602	0.695317
APH1A	-0.0294351	0.00745486	-3.94844	7.86608e-05	0.00315626	-0.029198	0.0980758	-3.71884	0.000565818	0.0212983	-0.0316063	0.0799167	-1.33032	0.187671	0.573046
APH1B	-0.0151613	0.0200518	-0.756105	0.449586	0.676135	0.00922483	0.327971	0.425335	0.672676	0.847659	-0.158694	0.343509	-3.01598	0.00355228	0.190002
API5	-0.0132222	0.0236265	-0.559637	0.575727	0.768701	-0.00571138	0.545749	-0.224574	0.823355	0.92269	-0.0605532	0.46534	-0.948478	0.346103	0.703776
APIP	-0.0457202	0.0204632	-2.23426	0.025466	0.130735	-0.0339547	0.332793	-1.49363	0.142444	0.402269	-0.0959686	0.311801	-2.04275	0.0447904	0.362232
APLF	-0.0757737	0.0198191	-3.82326	0.000131699	0.00448941	-0.0631592	0.260902	-2.77887	0.00800506	0.0873941	-0.115804	0.186088	-2.8602	0.00555571	0.205956
APLP1	0.0261176	0.0536374	0.486929	0.626309	0.801706	-0.00110175	0.839238	-0.0144081	0.988579	0.994094	0.0524824	0.665847	0.697376	0.487844	0.792678
APLP2	-0.042073	0.0426029	-0.987563	0.323367	0.567273	0.0100993	1.0637	0.202028	0.840838	0.932706	-0.180527	0.930536	-2.21683	0.0298381	0.317543
APMAP	-0.00865307	0.0164677	-0.525457	0.599266	0.784402	-0.00482692	0.298106	-0.272457	0.786551	0.905344	-0.032964	0.261453	-0.738156	0.462852	0.778025
APOD	0.0247498	0.0134275	1.84321	0.0652979	0.229774	0.0311956	0.120588	2.17702	0.0349819	0.192409	-0.021671	0.145027	-0.563544	0.575073	0.841687
APOE	0.00720439	0.00746233	0.965434	0.334327	0.577865	0.00833622	0.111629	1.01504	0.315664	0.5981	0.00184602	0.0565058	0.103305	0.918012	0.976228
APOL2	0.037396	0.0179325	2.08537	0.0370355	0.164389	0.042371	0.277798	2.23022	0.0309071	0.179887	-0.00324071	0.348301	-0.0596837	0.952575	0.988561
APOLD1	0.0256366	0.00838832	3.05622	0.00224145	0.0281852	0.0255005	0.0816454	2.80745	0.00742831	0.0837015	0.0264255	0.0692463	1.2084	0.230903	0.614401
APOO	-0.0626084	0.0382252	-1.63788	0.101446	0.294671	-0.0664844	0.735281	-1.52055	0.135671	0.39264	-0.0500402	0.666435	-0.63556	0.527106	0.815595
APOOL	-0.0142636	0.0210865	-0.676432	0.498766	0.71466	-0.0178211	0.445592	-0.765504	0.448078	0.712339	0.00198909	0.403044	0.0399737	0.968226	0.990888
APP	-0.0831095	0.0536056	-1.55039	0.121048	0.326068	-0.076213	2.77025	-1.27563	0.208813	0.486087	-0.111585	2.604	-0.91914	0.361134	0.713272
APPBP2	0.0138758	0.0241005	0.575746	0.564787	0.761306	0.0291544	0.784619	1.15005	0.256367	0.539434	-0.129683	0.728483	-1.66887	0.0995459	0.46464
APPL1	0.00287251	0.0251291	0.11431	0.908992	0.958428	0.00658836	0.608648	0.235934	0.814584	0.919028	-0.0129491	0.536181	-0.224729	0.822836	0.945578
APPL2	0.0103195	0.0302661	0.340958	0.733135	0.866014	0.0438383	0.880677	1.3509	0.183668	0.457009	-0.213721	0.952856	-2.5474	0.0130197	0.266647
APRT	-0.0276078	0.00589765	-4.68116	2.85262e-06	0.000354462	-0.0274271	0.0583601	-4.51324	4.7579e-05	0.00632229	-0.0305334	0.0394825	-1.24865	0.217459	0.602521
APTR	0.0227283	0.014669	1.54941	0.121283	0.32618	0.0251758	0.21917	1.56786	0.124114	0.374616	0.0103838	0.176884	0.287935	0.774235	0.928648
APTX	-0.00284235	0.0264899	-0.107299	0.914551	0.961706	0.0112143	0.497583	0.382733	0.703769	0.863496	-0.0657447	0.50767	-1.0607	0.292421	0.664619
AQP11	-0.0327433	0.0112896	-2.9003	0.00372808	0.0397067	-0.03107	0.155106	-2.60035	0.0126499	0.112601	-0.0466758	0.168478	-1.35381	0.180089	0.563856
AQP4	0.00286714	0.00894075	0.320682	0.748451	0.873558	0.00427271	0.0801428	0.411453	0.682747	0.852384	-0.00116008	0.0580715	-0.0659974	0.947565	0.987115
AQP4-AS1	0.0525776	0.0540527	0.97271	0.330697	0.574542	0.249122	1.74381	3.762	0.000508933	0.019869	-0.339804	1.45064	-3.63171	0.000527984	0.130899
AQR	0.00122691	0.0262393	0.0467585	0.962706	0.982368	0.00399649	0.707307	0.143105	0.886863	0.952118	-0.0196336	0.692984	-0.256166	0.798563	0.937444
AR	0.0142747	0.00958795	1.48882	0.136536	0.348148	0.0176361	0.0709121	1.57931	0.121682	0.370821	0.00484577	0.0421022	0.259093	0.796313	0.93641
ARAF	-0.011488	0.00629461	-1.82506	0.0679927	0.234544	-0.0153271	0.065477	-2.28395	0.0272809	0.167958	0.0166154	0.0521978	0.915108	0.363232	0.714451
ARAP1	0.00954839	0.00884012	1.08012	0.280089	0.524417	0.00690314	0.0900338	0.704152	0.485066	0.738518	0.0210579	0.0730752	1.02977	0.306614	0.673636
ARAP2	0.17438	0.0442496	3.94082	8.1204e-05	0.00322421	0.217474	1.52787	4.3543	7.9089e-05	0.00761627	0.0170839	1.38707	0.17904	0.858416	0.960201
ARAP3	-0.0434279	0.026998	-1.60856	0.107713	0.305455	-0.0440076	0.169655	-1.39999	0.169556	0.437265	-0.0417979	0.165197	-0.792963	0.431525	0.757857
ARC	-0.0469315	0.0098438	-4.76762	1.86417e-06	0.000292939	-0.0585275	0.0927692	-5.02658	8.93647e-06	0.00271763	-0.017876	0.052149	-0.969894	0.335391	0.696206
ARCN1	0.0120089	0.0144803	0.829329	0.406918	0.642397	0.014996	0.239071	0.971213	0.336777	0.617647	-0.00979202	0.226916	-0.234745	0.815082	0.942915
AREL1	-0.073102	0.0177881	-4.1096	3.96353e-05	0.00203616	-0.0615383	0.351784	-3.17444	0.00274705	0.0487361	-0.134718	0.29786	-3.01056	0.00360888	0.190002
ARF1	-0.000281389	0.0489248	-0.00575146	0.995411	0.997829	-0.0443443	0.78628	-0.702139	0.486712	0.73905	0.0658432	0.67825	0.851043	0.397606	0.737911
ARF4	-0.0394693	0.0210555	-1.87453	0.0608568	0.220516	-0.0445282	0.283065	-1.88932	0.0654824	0.267352	-0.0194685	0.314675	-0.415438	0.679074	0.890948
ARF5	-0.0172285	0.0126636	-1.36048	0.173679	0.39988	-0.0150624	0.0866935	-1.15146	0.256037	0.538987	-0.0495422	0.227182	-0.980569	0.33051	0.691738
ARF6	-0.00357365	0.00842341	-0.424253	0.671381	0.829429	-0.00386714	0.0691806	-0.433601	0.666707	0.84391	-0.00114907	0.0878003	-0.044825	0.964373	0.989942
ARFGAP1	0.0024106	0.0181564	0.132768	0.894377	0.95152	0.000488271	0.315591	0.0237192	0.981184	0.991393	0.00914462	0.214553	0.237346	0.813072	0.942912
ARFGAP2	-0.0119352	0.0166247	-0.71792	0.472807	0.694607	-0.00251315	0.316761	-0.138128	0.890773	0.953738	-0.0595776	0.238174	-1.45619	0.149746	0.527098
ARFGAP3	-0.0102046	0.0165635	-0.61609	0.537835	0.741522	-0.00325767	0.337733	-0.179614	0.858284	0.94126	-0.0451099	0.280161	-1.10958	0.270925	0.647282
ARFGEF1	-0.0041588	0.0304816	-0.136436	0.891477	0.950009	0.0214985	1.24036	0.648424	0.520097	0.762528	-0.144282	1.19792	-1.86214	0.0667204	0.403565
ARFGEF2	0.0278545	0.0423699	0.657411	0.510916	0.723459	0.0688422	1.3078	1.43924	0.157194	0.422547	-0.121482	1.25357	-1.33056	0.187592	0.573046
ARFGEF3	-0.0587501	0.0320589	-1.83257	0.0668672	0.232816	-0.045275	1.47159	-1.30365	0.199166	0.475039	-0.136397	1.31026	-1.6361	0.106243	0.474768
ARFIP1	-0.0615461	0.0236869	-2.59832	0.00936808	0.069849	-0.0461574	0.523426	-1.81555	0.0762916	0.291832	-0.162787	0.564613	-2.49636	0.01487	0.272288
ARFIP2	-0.016919	0.0108914	-1.55342	0.120322	0.325249	-0.0135437	0.117734	-1.09648	0.278863	0.562377	-0.0287132	0.0778667	-1.24356	0.217749	0.602521
ARFRP1	-0.019311	0.0134659	-1.43407	0.151553	0.371004	-0.016178	0.218803	-1.07648	0.287607	0.570474	-0.0320706	0.128195	-1.05744	0.293892	0.665302
ARG2	-0.0100886	0.0193933	-0.520209	0.602918	0.786754	-0.017707	0.156882	-0.805758	0.425059	0.693281	0.0167334	0.21454	0.405817	0.686097	0.893155
ARGLU1	-0.093713	0.0512092	-1.83	0.0672493	0.233405	-0.0396637	1.75921	-0.701554	0.486669	0.73905	-0.34063	2.06831	-2.81885	0.00624424	0.218362
ARHGAP1	0.0237474	0.0158951	1.49401	0.135173	0.346584	0.028035	0.340825	1.63673	0.108854	0.350294	-0.00284433	0.283648	-0.0666795	0.947024	0.986729
ARHGAP10	-0.0015947	0.0127177	-0.125392	0.900214	0.954479	0.00016908	0.169273	0.0118133	0.990628	0.99502	-0.00821182	0.125674	-0.296215	0.767931	0.925613
ARHGAP12	0.0499402	0.0263421	1.89583	0.057982	0.215915	0.0673377	0.43172	2.28192	0.0274104	0.168486	-0.0183079	0.362874	-0.313242	0.755015	0.922538
ARHGAP15	-0.0253434	0.102034	-0.248382	0.803839	0.905521	0.0288358	1.83221	0.248684	0.804946	0.913594	-0.211238	2.08222	-0.983492	0.330811	0.692043
ARHGAP17	0.00223487	0.0226659	0.0986005	0.921455	0.964771	0.014303	0.504809	0.568014	0.572927	0.794807	-0.0492901	0.443681	-0.947332	0.346682	0.704369
ARHGAP18	0.113855	0.0287966	3.95378	7.69254e-05	0.00309739	0.142296	0.735488	4.54992	4.22813e-05	0.00615905	-0.044589	0.686497	-0.604047	0.547737	0.829617
ARHGAP20	-0.189787	0.0315928	-6.00728	1.88665e-09	2.95796e-06	-0.218678	0.98854	-6.34532	1.06833e-07	0.000257911	-0.037684	0.914258	-0.476563	0.635137	0.869625
ARHGAP21	-0.00962808	0.0463034	-0.207934	0.83528	0.922203	0.029655	2.23681	0.563937	0.575674	0.797087	-0.145202	2.12975	-1.48635	0.141613	0.517113
ARHGAP22	0.0190785	0.0163614	1.16607	0.243587	0.484241	0.0164879	0.293858	0.924628	0.360227	0.635882	0.0328704	0.228222	0.798903	0.42701	0.755787
ARHGAP23	-0.0103801	0.0150906	-0.687852	0.491546	0.71011	-0.011646	0.262165	-0.732431	0.467808	0.724761	0.00110548	0.253921	0.0230816	0.98165	0.994677
ARHGAP24	0.0970427	0.0354244	2.73943	0.00615453	0.0544201	0.0885504	0.30114	2.26378	0.0291916	0.17385	0.135768	0.294837	1.62538	0.110923	0.481164
ARHGAP25	-0.0417088	0.0376162	-1.1088	0.267517	0.510428	-0.0352352	0.370586	-0.771713	0.44494	0.710184	-0.0553867	0.344735	-0.834549	0.407231	0.744002
ARHGAP26	-0.111669	0.0534373	-2.08972	0.036643	0.163512	0.00202338	3.22225	0.0336291	0.973326	0.989335	-0.536283	2.87855	-4.61212	1.71793e-05	0.0844876
ARHGAP26-AS1	-0.0181864	0.0158502	-1.14739	0.25122	0.492437	-0.0152051	0.0873849	-0.907965	0.369407	0.64358	-0.0438269	0.153952	-0.892402	0.376399	0.724579
ARHGAP27	0.0029219	0.00574013	0.50903	0.610731	0.791123	0.00533401	0.0643719	0.863684	0.392468	0.66171	-0.0123842	0.0463919	-0.796042	0.428661	0.756737
ARHGAP28	0.00636785	0.0102541	0.621008	0.534595	0.739644	0.0104992	0.0835435	0.929581	0.357725	0.634321	-0.0130066	0.0668101	-0.531772	0.596722	0.852482
ARHGAP29	-0.0899857	0.0259417	-3.46876	0.000522857	0.0110724	-0.0882467	0.382875	-3.11256	0.00326278	0.0547238	-0.0989297	0.426985	-1.53864	0.128336	0.500123
ARHGAP31	-0.00139014	0.00337462	-0.411941	0.680383	0.834484	-0.00122205	0.016798	-0.358556	0.721651	0.873418	-0.00977661	0.0225494	-0.406101	0.686492	0.89346
ARHGAP32	0.0771863	0.0404686	1.90731	0.0564803	0.21198	0.124105	2.8805	2.86487	0.00638448	0.0780755	-0.244466	2.77119	-2.15533	0.0345268	0.333152
ARHGAP33	-0.00475566	0.0170949	-0.278191	0.780865	0.893362	-0.00378506	0.287409	-0.199115	0.843094	0.933486	-0.00885929	0.214411	-0.226656	0.821343	0.945275
ARHGAP35	0.0146131	0.0261454	0.558917	0.576219	0.768912	0.0243014	0.888948	0.870084	0.388999	0.659162	-0.0540164	0.911267	-0.726648	0.46983	0.78154
ARHGAP39	-0.00988389	0.0225144	-0.439003	0.660659	0.824043	0.00624263	0.675266	0.261457	0.794966	0.909785	-0.139264	0.656563	-2.05924	0.0431392	0.358387
ARHGAP42	0.000152544	0.00346778	0.0439889	0.964913	0.983293	0.00100444	0.021776	0.279879	0.780888	0.903388	-0.0118406	0.0255601	-0.879319	0.382194	0.727616
ARHGAP44	-0.0482118	0.0400114	-1.20495	0.228222	0.468026	-0.0133803	1.9085	-0.297779	0.767281	0.897281	-0.181576	1.61491	-2.06516	0.0425592	0.355871
ARHGAP5	0.0521133	0.0372826	1.39779	0.162176	0.386493	0.0419873	1.00967	0.971322	0.336723	0.617646	0.0815235	0.896891	1.10662	0.272193	0.648161
ARHGAP6	-0.00445465	0.0056295	-0.791305	0.428766	0.660203	-0.00568778	0.0388482	-0.938514	0.353129	0.629858	0.00330336	0.0470019	0.217312	0.828588	0.948236
ARHGDIA	0.00135315	0.0276973	0.0488548	0.961035	0.981599	-0.00680145	0.324414	-0.209154	0.835352	0.929545	0.0228998	0.215997	0.43322	0.666457	0.884128
ARHGDIG	-0.0517772	0.0378948	-1.36634	0.171831	0.397614	-0.0315564	0.481145	-0.714875	0.478774	0.734268	-0.10843	0.42825	-1.46751	0.147412	0.524799
ARHGEF1	-0.0212357	0.0155996	-1.36129	0.173422	0.399533	-0.00409142	0.187622	-0.244461	0.808016	0.915934	-0.134727	0.157497	-3.12874	0.00272674	0.183602
ARHGEF10L	-0.0113278	0.0194337	-0.582895	0.559964	0.75861	-0.0111164	0.382907	-0.521814	0.604429	0.812112	-0.0123758	0.332363	-0.260888	0.794934	0.936307
ARHGEF11	-0.00361292	0.0360094	-0.100332	0.92008	0.964284	0.0199835	1.18989	0.490847	0.625985	0.824281	-0.0884127	1.03658	-1.14555	0.255827	0.637553
ARHGEF12	0.0564092	0.0356135	1.58393	0.113211	0.313166	0.0595678	2.01943	1.55978	0.126012	0.37725	0.0353408	1.79168	0.358309	0.721175	0.909529
ARHGEF17	-0.00671911	0.0219571	-0.306011	0.759596	0.880278	-0.000836138	0.509897	-0.0352483	0.972042	0.988491	-0.0419129	0.409649	-0.722392	0.472425	0.783519
ARHGEF2	-0.0300079	0.0261834	-1.14606	0.251769	0.492729	-0.00126438	0.497426	-0.0413797	0.967181	0.98754	-0.109445	0.353113	-2.15459	0.0345871	0.333152
ARHGEF25	0.0219256	0.0221614	0.989361	0.322487	0.566619	0.0183724	0.440811	0.74391	0.460904	0.719404	0.0366128	0.33799	0.729173	0.468294	0.780956
ARHGEF26	-0.00994124	0.0156137	-0.636701	0.52432	0.734073	0.00430672	0.181806	0.254755	0.800105	0.911566	-0.0926363	0.206306	-2.27454	0.0259559	0.306381
ARHGEF28	0.12475	0.0381743	3.26792	0.00108342	0.0180403	0.129635	0.944594	2.94425	0.00516478	0.0698879	0.109963	0.783897	1.43536	0.155574	0.534585
ARHGEF3	0.0126336	0.0389252	0.324562	0.745512	0.87173	0.0655487	1.64696	1.48942	0.143546	0.404097	-0.1775	1.28187	-2.1277	0.0368349	0.338097
ARHGEF33	0.00742608	0.0119468	0.621598	0.534206	0.739644	0.00406608	0.176107	0.314467	0.75466	0.890387	0.027031	0.163814	0.865464	0.389699	0.733088
ARHGEF37	-0.0181746	0.00904748	-2.00881	0.0445576	0.183437	-0.0191334	0.116728	-1.90957	0.0627533	0.261745	-0.013941	0.0819898	-0.662133	0.510029	0.80509
ARHGEF4	-0.0394259	0.0311431	-1.26596	0.205528	0.439749	-0.0252034	1.15378	-0.738577	0.464105	0.721927	-0.110323	0.88299	-1.44803	0.15201	0.530702
ARHGEF6	0.0111144	0.0178989	0.620953	0.53463	0.739644	0.0217342	0.414312	1.14374	0.258944	0.542895	-0.0724188	0.399773	-1.35883	0.178501	0.561905
ARHGEF7	-0.00628083	0.0455233	-0.13797	0.890264	0.949696	0.0287974	2.31747	0.544029	0.589181	0.804017	-0.105919	1.9984	-1.18727	0.239078	0.622388
ARHGEF9	-0.0261782	0.0368275	-0.710831	0.477189	0.698535	0.0252043	1.28242	0.617486	0.540112	0.775008	-0.251119	1.23875	-2.94039	0.0044214	0.193327
ARID1A	-0.0734695	0.0280036	-2.62357	0.00870124	0.0666974	-0.0586767	0.804346	-1.89709	0.064424	0.265402	-0.140736	0.664597	-2.1338	0.036314	0.335981
ARID1B	-0.00703883	0.039987	-0.176028	0.860272	0.934941	0.0323501	3.02075	0.756618	0.453331	0.715766	-0.28191	2.86477	-2.49594	0.0148863	0.272288
ARID2	-0.0157712	0.027386	-0.575886	0.564692	0.761306	-0.0183562	0.723965	-0.605626	0.54789	0.779539	-0.00427704	0.644774	-0.0669202	0.946833	0.986683
ARID3A	0.0196178	0.0181526	1.08071	0.279825	0.524178	0.035971	0.384848	1.84466	0.0718581	0.282063	-0.0865924	0.333049	-1.74246	0.0857571	0.439329
ARID3B	-0.0253655	0.0117442	-2.15984	0.0307852	0.147006	-0.0169417	0.130385	-1.28159	0.206733	0.483858	-0.0569158	0.108087	-2.22472	0.0292789	0.316227
ARID4A	-0.0455266	0.0330213	-1.3787	0.167986	0.392886	-0.0357319	1.16786	-0.998391	0.323575	0.605923	-0.101596	1.06225	-1.18646	0.239395	0.62269
ARID4B	-0.0279027	0.0396507	-0.703712	0.481612	0.702055	0.0190071	1.71923	0.435723	0.665178	0.842932	-0.250922	1.54262	-2.63812	0.010237	0.251699
ARID5A	-0.00156479	0.00469869	-0.333027	0.739114	0.86898	-0.00243406	0.0250254	-0.479798	0.633759	0.827726	0.00368074	0.0140391	0.295355	0.768584	0.925858
ARID5B	0.0303792	0.0363091	0.836683	0.402771	0.639695	0.0436716	1.34582	1.07803	0.286922	0.570117	-0.0239185	1.25026	-0.292131	0.771038	0.926496
ARIH1	-0.0395067	0.0326822	-1.20882	0.226734	0.466051	-0.0247442	1.64324	-0.6987	0.488434	0.739891	-0.12425	1.50547	-1.46434	0.147515	0.524799
ARIH2	-0.0408365	0.0260776	-1.56596	0.117357	0.31993	-0.0192507	0.797679	-0.681567	0.499102	0.748399	-0.165524	0.692101	-2.43834	0.0172581	0.28426
ARL1	0.0145467	0.0169801	0.85669	0.391616	0.630383	0.0150936	0.2072	0.822039	0.415509	0.684967	0.011316	0.287479	0.253572	0.800559	0.937999
ARL10	0.0141206	0.019375	0.728803	0.466122	0.690312	0.0230249	0.352731	1.0854	0.283685	0.567525	-0.0306772	0.275111	-0.644733	0.521178	0.812217
ARL13B	-0.0648062	0.0223323	-2.90191	0.00370895	0.0396124	-0.072785	0.576466	-3.02156	0.00418917	0.0621336	-0.0159975	0.498233	-0.26851	0.789085	0.933108
ARL14EP	-0.0272247	0.0204777	-1.32948	0.183691	0.411621	-0.00631466	0.33166	-0.282883	0.7786	0.902454	-0.138275	0.398955	-2.68792	0.0089503	0.24135
ARL15	0.0112545	0.0393243	0.286197	0.774727	0.889634	0.0364854	2.26965	0.875435	0.386114	0.656824	-0.193494	2.09201	-1.62978	0.107576	0.476401
ARL16	-0.0254306	0.0134894	-1.88523	0.0593987	0.218116	-0.0237368	0.170648	-1.68354	0.0993885	0.333636	-0.0437436	0.150935	-0.943535	0.349735	0.706562
ARL17A	0.0133992	0.0237431	0.564342	0.572522	0.767257	0.0264483	0.24254	0.997166	0.324409	0.607006	-0.0392361	0.32684	-0.736558	0.463818	0.778744
ARL17B	0.0754308	0.106203	0.710251	0.477549	0.698728	-0.0251412	0.842591	-0.140175	0.889315	0.953421	0.129734	0.668378	0.984382	0.330291	0.691707
ARL2BP	-0.0116933	0.0189904	-0.615746	0.538062	0.741544	0.00203832	0.303761	0.0971282	0.923068	0.966787	-0.0737707	0.245087	-1.65329	0.102686	0.467656
ARL3	-0.0160517	0.0209546	-0.766024	0.443662	0.672294	-0.00603139	0.535622	-0.27237	0.786618	0.905344	-0.101872	0.486581	-1.57196	0.120404	0.492004
ARL4A	0.000691388	0.0165367	0.0418094	0.966651	0.984282	0.00642743	0.159069	0.325944	0.74608	0.88617	-0.0129019	0.128212	-0.425014	0.672112	0.887851
ARL4C	0.0167759	0.0160589	1.04465	0.296185	0.541056	0.011961	0.17508	0.63295	0.530084	0.768485	0.0292916	0.145466	0.961427	0.3396	0.698548
ARL4D	-0.0165245	0.0143709	-1.14985	0.250204	0.491059	-0.0164781	0.12087	-0.984555	0.330552	0.612156	-0.0166546	0.112947	-0.594008	0.554394	0.831774
ARL5A	0.00986991	0.0144004	0.685391	0.493097	0.711209	0.0162503	0.251204	1.04891	0.299976	0.583363	-0.0306541	0.228959	-0.785113	0.434999	0.759694
ARL5B	0.0119596	0.0136516	0.876057	0.380999	0.620203	0.0100541	0.186736	0.685257	0.496794	0.746944	0.0242455	0.17046	0.650778	0.51729	0.809983
ARL6	-0.00808748	0.0176415	-0.458434	0.64664	0.816497	-0.0210782	0.386428	-1.1074	0.274167	0.55829	0.0710821	0.305872	1.51276	0.134779	0.508551
ARL6IP4	-0.0233794	0.0236474	-0.988669	0.322825	0.566973	-0.020055	0.406044	-0.748302	0.458279	0.717998	-0.0350659	0.297036	-0.697845	0.487553	0.792678
ARL6IP5	-0.0161338	0.0485539	-0.332287	0.739673	0.869074	0.00571312	0.68113	0.0971334	0.923112	0.966787	-0.0628711	0.703949	-0.73082	0.467487	0.780956
ARL6IP6	0.00586485	0.0179009	0.327628	0.743193	0.870874	0.0132182	0.334835	0.691318	0.493015	0.743479	-0.0463335	0.265613	-0.909525	0.36615	0.717029
ARL8A	0.00042056	0.0233923	0.0179785	0.985656	0.992633	0.0174422	0.370291	0.657585	0.514247	0.758584	-0.059151	0.320564	-1.19205	0.23721	0.620092
ARL8B	-0.0433764	0.0361721	-1.19917	0.230463	0.470944	-0.0087761	0.830369	-0.210322	0.834392	0.928745	-0.147998	0.80178	-2.03971	0.0451001	0.362232
ARL9	-0.0110065	0.00652937	-1.68569	0.0918555	0.279264	-0.012316	0.0588034	-1.80669	0.0776861	0.294652	0.00354135	0.0669894	0.155861	0.876586	0.964495
ARMC1	-0.0044223	0.0242286	-0.182524	0.855172	0.932806	-0.0156826	0.37109	-0.568363	0.572692	0.794579	0.033496	0.321341	0.661532	0.510412	0.805258
ARMC10	-0.0318997	0.0195951	-1.62794	0.103537	0.298002	-0.0291067	0.347945	-1.38342	0.173549	0.44122	-0.0501695	0.333126	-0.932329	0.354326	0.709757
ARMC2	-0.035646	0.0295685	-1.20554	0.227995	0.46781	-0.0412121	1.12774	-1.27296	0.209749	0.487503	-0.00765316	0.932153	-0.10541	0.916348	0.976228
ARMC3	-0.0110654	0.00977392	-1.13214	0.257576	0.498883	-0.0115925	0.117978	-1.12084	0.268467	0.553275	-0.00666518	0.123059	-0.223033	0.82415	0.945811
ARMC5	0.00690772	0.00567671	1.21685	0.223661	0.462448	0.00271505	0.0612001	0.439267	0.662628	0.841835	0.0295089	0.0352385	2.05629	0.043431	0.359011
ARMC6	-0.000376002	0.00647744	-0.0580479	0.95371	0.978694	-0.00281101	0.0914204	-0.416985	0.678726	0.85069	0.0289199	0.096032	1.23681	0.220233	0.603942
ARMC7	0.00303144	0.00769171	0.394118	0.693494	0.841808	0.00127282	0.0668009	0.152936	0.879151	0.94839	0.0133309	0.0560257	0.661887	0.510186	0.805204
ARMC8	-0.0369927	0.0340536	-1.08631	0.277342	0.521536	-0.0216171	1.05282	-0.582547	0.563186	0.788554	-0.119031	1.01329	-1.38868	0.169269	0.549921
ARMC9	0.0253754	0.0403916	0.628234	0.529851	0.736906	0.0703844	1.60544	1.58044	0.121203	0.370406	-0.183327	1.59903	-1.91168	0.0599523	0.390577
ARMCX1	0.00613365	0.0125278	0.489601	0.624416	0.800861	0.0134326	0.144053	0.971455	0.336658	0.617624	-0.0273163	0.120218	-0.92282	0.359226	0.711068
ARMCX2	0.00659292	0.0137076	0.480969	0.630539	0.804692	0.0216325	0.21619	1.3694	0.177856	0.447486	-0.0392467	0.124039	-1.42307	0.159094	0.538359
ARMCX3	-0.057821	0.022982	-2.51593	0.0118719	0.0800418	-0.0508086	0.386141	-1.92062	0.0613071	0.258375	-0.0793967	0.354409	-1.71102	0.0914424	0.450013
ARMCX4	-0.0424231	0.0257924	-1.64479	0.100013	0.292404	-0.0320439	0.752807	-1.13793	0.261336	0.545126	-0.0964838	0.706005	-1.5013	0.137712	0.513374
ARMCX5	0.0107343	0.00923825	1.16194	0.245261	0.48576	0.0121873	0.0988888	1.26557	0.212361	0.490416	-0.00604776	0.141054	-0.184793	0.853918	0.958605
ARMT1	0.00543953	0.0125848	0.432231	0.665573	0.826427	0.000596401	0.123937	0.0426071	0.966209	0.987421	0.0258619	0.11303	0.899734	0.371303	0.720791
ARNT	-0.00508302	0.024337	-0.20886	0.834557	0.921914	0.0138778	0.606532	0.530002	0.598788	0.808485	-0.125402	0.580609	-1.90118	0.0613361	0.39331
ARNT2	-0.132953	0.03888	-3.41956	0.000627218	0.0123268	-0.0920882	1.44756	-2.11392	0.0402545	0.206564	-0.292956	1.34455	-3.39855	0.00111412	0.15095
ARNTL	0.084896	0.0338959	2.50461	0.0122586	0.0819317	0.113062	0.803978	2.88622	0.00603231	0.076352	0.000970203	0.801862	0.0143479	0.988593	0.996266
ARNTL2	-0.0315963	0.0295359	-1.06976	0.284728	0.52899	-0.0446738	0.956607	-1.38657	0.172593	0.44018	0.0372551	0.864906	0.503941	0.615862	0.861451
ARNTL2-AS1	-0.0136028	0.0100455	-1.35412	0.175697	0.402449	-0.0105756	0.0658499	-1.02211	0.312458	0.594366	-0.0632966	0.188277	-1.50986	0.135517	0.510051
ARPC2	-0.0704306	0.0243347	-2.89424	0.00380076	0.0401844	-0.0533635	0.634239	-2.0764	0.043759	0.215537	-0.218381	0.595172	-2.88604	0.00516876	0.200792
ARPC3	-0.0275995	0.0227744	-1.21187	0.225563	0.464873	-0.0268842	0.451198	-1.10094	0.276938	0.560973	-0.0323794	0.492054	-0.512976	0.60956	0.858749
ARPC5	-0.0209427	0.0199965	-1.04732	0.294954	0.540001	-0.0221793	0.243398	-0.999692	0.322952	0.605482	-0.0155893	0.293748	-0.337704	0.736583	0.916939
ARPC5L	-0.0570166	0.0239272	-2.38292	0.0171758	0.101501	-0.0633944	0.321051	-2.37137	0.0222073	0.151313	-0.0313316	0.356862	-0.584019	0.561058	0.83412
ARPP19	-0.0659386	0.0749199	-0.880121	0.378794	0.618443	-0.0194665	1.40266	-0.202991	0.840218	0.932417	-0.138729	1.19413	-1.15588	0.252626	0.635724
ARPP21	0.0134708	0.0391247	0.344305	0.730617	0.864469	0.0306282	3.46956	0.744472	0.460568	0.719404	-0.148831	3.13584	-1.17621	0.24344	0.625769
ARRB1	-0.00248724	0.0301019	-0.0826272	0.934148	0.96976	0.0184905	0.644481	0.544583	0.588803	0.803873	-0.0795337	0.635669	-1.22228	0.225644	0.609097
ARRB2	-0.00351393	0.018479	-0.190158	0.849185	0.929543	-0.0133459	0.314366	-0.655908	0.515315	0.758831	0.042769	0.285004	0.968799	0.335933	0.696289
ARRDC1	-0.0471462	0.017137	-2.75114	0.00593879	0.0532832	-0.0343771	0.210741	-1.84495	0.0718155	0.281991	-0.117218	0.141207	-2.68546	0.00963844	0.24696
ARRDC1-AS1	-0.0344589	0.00774654	-4.4483	8.65535e-06	0.000719577	-0.0386393	0.0741741	-4.71017	2.51689e-05	0.00453531	-3.14807e-05	0.0792403	-0.00133724	0.998937	0.999542
ARRDC2	-0.0037307	0.00601399	-0.620336	0.535036	0.739777	-0.00289116	0.0473975	-0.449729	0.655125	0.837588	-0.00961538	0.0429102	-0.56494	0.573895	0.840762
ARRDC3	-0.0162512	0.0129918	-1.25089	0.210976	0.447892	-0.00829942	0.161921	-0.595339	0.554681	0.783223	-0.0687703	0.165801	-1.91952	0.0589367	0.387144
ARRDC3-AS1	0.000554468	0.00650626	0.0852207	0.932086	0.969094	-0.00336291	0.0765613	-0.489762	0.626747	0.824438	0.0349861	0.0705049	1.71864	0.0900368	0.448199
ARRDC4	-0.00813641	0.00703919	-1.15587	0.247734	0.487824	-0.00981784	0.103129	-1.32249	0.192873	0.468145	0.00684231	0.08545	0.308802	0.758376	0.922991
ARSA	-0.0215459	0.00986996	-2.18298	0.0290372	0.142546	-0.0213357	0.157716	-1.9395	0.0589004	0.254165	-0.0224137	0.0883031	-1.00281	0.319355	0.683165
ARSB	-0.028184	0.0270753	-1.04095	0.2979	0.542509	-0.0380383	0.572323	-1.27875	0.207722	0.484935	0.0194104	0.512637	0.296916	0.767398	0.925613
ARSG	-0.0843002	0.0324426	-2.59844	0.00936483	0.069849	-0.0797799	0.564501	-2.15635	0.0366353	0.196636	-0.0993411	0.556155	-1.47196	0.14545	0.522107
ARSJ	0.00472234	0.006826	0.691816	0.489053	0.708189	0.00187675	0.0369227	0.257886	0.797703	0.910985	0.0255481	0.0353943	1.29768	0.199101	0.583951
ARSK	0.0421708	0.0129225	3.26337	0.00110095	0.0181888	0.0408561	0.169213	2.85845	0.00649402	0.0789115	0.0480561	0.123045	1.58909	0.116482	0.491042
ART3	0.00666024	0.0259913	0.256249	0.797758	0.90284	0.0290956	0.319282	0.856095	0.396932	0.666038	-0.0249457	0.200677	-0.618403	0.538288	0.823541
ARV1	-0.0156862	0.0140461	-1.11676	0.264097	0.507045	-0.0167477	0.223073	-1.10118	0.276835	0.56095	-0.00952917	0.192756	-0.260156	0.795496	0.936318
ARVCF	0.012667	0.00801451	1.58051	0.113989	0.314458	0.0145804	0.12091	1.69442	0.0972883	0.329882	0.00014325	0.074728	0.00650699	0.994826	0.998889
ARX	0.00283862	0.00296623	0.956979	0.338578	0.5818	0.00300341	0.00822786	0.950944	0.346853	0.624821	0.00160636	0.00293592	0.185993	0.85298	0.95832
ASAH1	-0.0302369	0.0194793	-1.55226	0.1206	0.325391	-0.0346449	0.468783	-1.66814	0.102424	0.339435	0.00199564	0.429653	0.0355347	0.971753	0.991692
ASAH2B	-0.00827803	0.00888959	-0.931205	0.351747	0.595138	-0.00860846	0.099616	-0.921459	0.36186	0.636924	-0.0051137	0.118799	-0.176883	0.860104	0.960602
ASAP1	-0.0696597	0.0517205	-1.34685	0.178029	0.405183	-0.054565	2.12998	-0.903522	0.371193	0.644844	-0.111197	1.91408	-1.10997	0.270755	0.647282
ASAP2	-0.0741905	0.0340309	-2.18009	0.0292507	0.143186	-0.0621636	0.778844	-1.49581	0.141875	0.40161	-0.0986697	0.639671	-1.6642	0.10048	0.466323
ASAP3	0.0121869	0.014419	0.845201	0.397999	0.634908	0.0160762	0.233944	1.03053	0.308422	0.590674	-0.0106205	0.199742	-0.281136	0.779423	0.930043
ASB1	-0.000386375	0.00981418	-0.039369	0.968596	0.985212	0.00106453	0.11403	0.102124	0.919124	0.965348	-0.0117127	0.143074	-0.402165	0.68877	0.894587
ASB13	-0.0268893	0.00957498	-2.80829	0.00498055	0.0476789	-0.0287355	0.129625	-2.84252	0.00677337	0.0809211	-0.0107922	0.135591	-0.361542	0.718768	0.908593
ASB14	-0.000910123	0.00633227	-0.143728	0.885715	0.947189	0.00157368	0.0467246	0.239055	0.812178	0.918331	-0.03168	0.0999016	-1.3673	0.175844	0.557745
ASB16-AS1	-0.00429585	0.00585612	-0.733566	0.463213	0.688141	-0.00310481	0.0669653	-0.518038	0.60704	0.813139	-0.0294066	0.0713304	-1.06858	0.289703	0.663077
ASB2	0.00677739	0.00305804	2.21625	0.0266742	0.134804	0.00727738	0.0144071	2.2857	0.0271694	0.167898	0.000824503	0.0152242	0.0750508	0.940385	0.984077
ASB3	-0.0136457	0.0138224	-0.987216	0.323537	0.567429	-0.00851186	0.246483	-0.584299	0.562017	0.787751	-0.0600072	0.262865	-1.37075	0.174771	0.55653
ASB6	0.00782644	0.00932218	0.83955	0.401161	0.638014	0.00326576	0.128405	0.318549	0.751583	0.888886	0.0296032	0.0883391	1.32145	0.190594	0.575367
ASB7	-0.0254803	0.0160348	-1.58906	0.112046	0.311701	-0.0310299	0.28851	-1.78703	0.0808554	0.299499	0.00666352	0.236432	0.159455	0.873763	0.963843
ASB8	-0.0280182	0.0200864	-1.39489	0.16305	0.387776	-0.0253341	0.29846	-1.11518	0.270856	0.555066	-0.0376336	0.273567	-0.875244	0.384392	0.729158
ASCC1	-0.0512078	0.0225803	-2.26781	0.0233407	0.123275	-0.041353	0.546818	-1.70067	0.096097	0.32787	-0.112951	0.47587	-1.85582	0.0676283	0.405559
ASCC2	-0.0216358	0.0154476	-1.40059	0.161336	0.385575	-0.0303038	0.31503	-1.80843	0.0774106	0.294166	0.0274181	0.260045	0.687799	0.493819	0.796377
ASCC3	-0.00987995	0.0368742	-0.267937	0.788748	0.897212	0.00390999	1.43803	0.0968301	0.923303	0.966787	-0.0791118	1.27616	-0.874387	0.384855	0.729557
ASF1A	0.0175772	0.00934322	1.88128	0.059934	0.219038	0.0151875	0.0745292	1.40352	0.167622	0.434898	0.0245778	0.0525694	1.32703	0.188751	0.574305
ASGR1	0.00277788	0.00635249	0.43729	0.661901	0.824371	0.00327209	0.0623003	0.452374	0.653233	0.836706	0.00111098	0.0277256	0.0836336	0.933583	0.981947
ASH1L	0.0485047	0.0331105	1.46493	0.142939	0.35862	0.0633942	2.27622	1.80128	0.0785476	0.295666	-0.0661955	2.11607	-0.677672	0.500182	0.800471
ASH2L	-0.00476254	0.0188843	-0.252196	0.80089	0.903728	-0.00601412	0.414704	-0.293353	0.770638	0.898811	0.00224562	0.334664	0.0462894	0.963209	0.989942
ASIC1	-0.0106419	0.0128609	-0.82746	0.407976	0.643365	-0.00938151	0.14158	-0.656268	0.515086	0.758742	-0.0159936	0.126682	-0.542939	0.588872	0.84967
ASIC2	-0.219393	0.0853362	-2.57092	0.0101427	0.0723516	-0.0232554	3.52634	-0.22232	0.825218	0.923928	-0.609689	3.26247	-4.13186	9.73146e-05	0.102868
ASIC3	0.000933317	0.00788637	0.118346	0.905794	0.957146	-0.000513692	0.0819099	-0.0592667	0.953009	0.980325	0.00789354	0.0555087	0.415244	0.679215	0.891022
ASL	-0.0180259	0.00886093	-2.03431	0.0419203	0.176248	-0.0224729	0.109173	-2.34496	0.0236272	0.156647	0.00817362	0.080197	0.351383	0.726341	0.912007
ASMTL	-0.0581398	0.0142645	-4.07583	4.58509e-05	0.00220772	-0.0595892	0.209677	-3.84428	0.000387272	0.0176193	-0.0501249	0.176586	-1.37512	0.173416	0.554441
ASMTL-AS1	-0.0110686	0.0106336	-1.0409	0.29792	0.542509	-0.0120307	0.11913	-1.05072	0.299153	0.582783	-0.00503422	0.111564	-0.175559	0.86114	0.960925
ASNA1	0.00488983	0.0140808	0.347269	0.728389	0.863398	-0.00196925	0.0984486	-0.114673	0.909279	0.961885	0.0189632	0.0854055	0.770915	0.443315	0.76495
ASNS	-0.0364055	0.0237009	-1.53604	0.124529	0.331477	-0.0297048	0.524942	-1.13131	0.264081	0.548969	-0.0658836	0.416553	-1.19632	0.235551	0.619366
ASNSD1	-0.0161042	0.0171133	-0.941031	0.346689	0.590303	-0.0173905	0.199285	-0.933783	0.355537	0.631928	-0.00912481	0.236568	-0.210341	0.834004	0.950281
ASPA	-0.00197787	0.00423078	-0.467494	0.640146	0.812203	-0.000750782	0.0216215	-0.167512	0.867739	0.944475	-0.0120143	0.0221468	-0.937298	0.351782	0.70737
ASPDH	-0.00223605	0.00838924	-0.266539	0.789824	0.897817	-0.00682195	0.0639452	-0.730494	0.468982	0.725626	0.0169363	0.0613599	0.886954	0.378097	0.725449
ASPH	-0.0215218	0.0442012	-0.486907	0.626324	0.801706	-0.00417279	1.62943	-0.0845958	0.932968	0.972063	-0.0922364	1.59328	-0.926208	0.357475	0.710699
ASPHD1	-0.0679561	0.0216647	-3.13672	0.00170846	0.0235316	-0.0601297	0.439835	-2.61056	0.0123287	0.1107	-0.128006	0.368207	-2.00632	0.0488977	0.366741
ASPHD2	-0.0203601	0.0102116	-1.99382	0.0461717	0.187873	-0.0198781	0.126698	-1.7582	0.0857016	0.308861	-0.0224947	0.0924614	-0.945471	0.347624	0.705505
ASPSCR1	-0.0749722	0.0196489	-3.81559	0.000135856	0.00455272	-0.0710278	0.27335	-3.22719	0.00236921	0.0448143	-0.0904597	0.249902	-2.07418	0.0416889	0.354462
ASRGL1	-0.0185313	0.0149853	-1.23663	0.216223	0.453479	-0.0229596	0.28521	-1.42885	0.160142	0.425816	0.01103	0.226262	0.265677	0.791258	0.934277
ASS1	0.00798645	0.00799937	0.998384	0.318093	0.562234	0.0066173	0.068188	0.761003	0.450734	0.713841	0.0155249	0.0539314	0.760881	0.449247	0.768625
ASTE1	-0.0241936	0.00802694	-3.01404	0.00257791	0.0308389	-0.0295549	0.0938418	-3.51256	0.00104328	0.0291212	0.0300832	0.110783	1.12369	0.264927	0.645267
ASTN1	-0.0713095	0.0432795	-1.64765	0.0994247	0.291251	-0.0148753	2.09869	-0.307442	0.759964	0.893766	-0.297235	1.8818	-3.07034	0.00302841	0.185193
ASTN2	-0.0403821	0.0413238	-0.977211	0.328465	0.572942	0.00927577	2.08402	0.206137	0.837639	0.930894	-0.307746	1.83728	-2.94741	0.00433308	0.193327
ASXL1	-0.0745374	0.0293717	-2.53773	0.0111574	0.0771145	-0.0636933	0.848788	-2.03435	0.0480009	0.226757	-0.154122	0.852435	-1.81711	0.0734199	0.418363
ASXL2	-0.0125751	0.0228382	-0.550618	0.581896	0.773263	-0.0122609	0.641903	-0.496182	0.622248	0.821913	-0.0144157	0.587748	-0.241023	0.810232	0.941766
ASXL3	-0.0155059	0.0411311	-0.376988	0.706183	0.850369	0.00433117	1.08733	0.0895675	0.929039	0.970001	-0.0674087	1.0162	-0.861796	0.3917	0.734023
ATAD1	-0.0637217	0.0256463	-2.48463	0.0129685	0.084288	-0.0565623	0.701256	-2.0295	0.0485124	0.227839	-0.10329	0.648378	-1.57646	0.119364	0.492004
ATAD2	0.0374873	0.0247955	1.51186	0.13057	0.339838	0.0743822	0.402168	2.62145	0.0119945	0.10914	-0.0817171	0.445228	-1.60222	0.113546	0.486134
ATAD2B	-0.0676031	0.0261019	-2.58997	0.00959845	0.0705596	-0.0720172	0.60287	-2.58663	0.0130937	0.114543	-0.0355665	0.644479	-0.474177	0.636828	0.869755
ATAD3A	-0.0021171	0.0115173	-0.18382	0.854155	0.931965	0.00224326	0.17115	0.178007	0.859538	0.94126	-0.024223	0.113471	-0.853677	0.396154	0.737548
ATAD3B	-0.0300959	0.0203964	-1.47555	0.140065	0.354022	-0.0234832	0.295062	-1.01876	0.313915	0.595996	-0.0539495	0.252205	-1.23229	0.221904	0.605982
ATAD5	-0.0608598	0.0199168	-3.0557	0.00224533	0.0282033	-0.0533149	0.273698	-2.51374	0.0156986	0.125277	-0.117161	0.446197	-2.0222	0.0469237	0.362232
ATAT1	-0.0157744	0.013643	-1.15622	0.247589	0.487824	-0.0214965	0.22385	-1.41227	0.16494	0.432798	0.00760553	0.150948	0.247191	0.805474	0.940092
ATCAY	-0.157862	0.0332438	-4.74861	2.04823e-06	0.000307394	-0.161851	1.26867	-4.52313	4.60898e-05	0.00632229	-0.132707	1.20073	-1.47696	0.144108	0.521163
ATE1	-0.0292417	0.0302233	-0.967519	0.333284	0.576994	-0.0139654	1.1449	-0.430401	0.669015	0.84548	-0.129348	1.15469	-1.55724	0.123859	0.495194
ATF1	-0.0131435	0.0203384	-0.646237	0.518126	0.729289	-0.00233708	0.493994	-0.104836	0.916985	0.964729	-0.0667963	0.451302	-1.34472	0.182994	0.567091
ATF2	0.0366405	0.0351819	1.04146	0.297663	0.542509	0.0633609	0.889093	1.53984	0.130795	0.384376	-0.035991	0.80138	-0.530527	0.597402	0.852714
ATF4	-0.0591261	0.0254341	-2.32468	0.0200893	0.111639	-0.0227764	0.303356	-0.597541	0.553564	0.783014	-0.0883007	0.182654	-2.58581	0.0117672	0.258904
ATF6	0.0175173	0.0259578	0.674838	0.499779	0.715403	0.0264254	1.01553	0.96469	0.339998	0.619612	-0.0608937	0.917705	-0.749277	0.456165	0.773261
ATF6B	-0.0230034	0.0256773	-0.895865	0.370325	0.611282	-0.00556757	0.536694	-0.19075	0.849603	0.937101	-0.0826918	0.410943	-1.53122	0.130156	0.501916
ATF7IP	0.00776913	0.0308512	0.251826	0.801176	0.903829	0.0236049	0.723951	0.685303	0.496765	0.746944	-0.056472	0.6812	-0.814004	0.418364	0.750653
ATF7IP2	-0.0658636	0.0271633	-2.42473	0.0153198	0.0938183	-0.117122	0.715993	-3.90714	0.000319664	0.0158542	0.169434	0.621718	2.63812	0.0102369	0.251699
ATG10	-0.0315563	0.0319837	-0.986634	0.323822	0.567843	-0.0228571	0.790838	-0.639181	0.526035	0.76613	-0.0663432	0.744945	-0.927751	0.356679	0.710699
ATG101	-0.00825964	0.00922695	-0.895164	0.370699	0.61171	-0.00402471	0.0691381	-0.392064	0.696937	0.8609	-0.026071	0.0654483	-1.23838	0.219652	0.603095
ATG12	0.00661168	0.0219026	0.301868	0.762753	0.882585	0.0172906	0.442695	0.751649	0.456283	0.716975	-0.0970069	0.535992	-1.35379	0.180095	0.563856
ATG13	-0.0179696	0.0180449	-0.995827	0.319334	0.563226	-0.00695479	0.487665	-0.358417	0.721754	0.873451	-0.0884299	0.377378	-1.80186	0.0758118	0.421801
ATG14	-0.0888795	0.0227139	-3.913	9.11569e-05	0.00346672	-0.0763832	0.391093	-3.09303	0.00344363	0.0560487	-0.157515	0.439069	-2.72161	0.00816564	0.233075
ATG16L1	-0.0039324	0.0133349	-0.294896	0.768073	0.885991	0.000200524	0.294524	0.0144459	0.98854	0.994094	-0.0533678	0.262132	-1.11164	0.270041	0.647282
ATG16L2	-0.0110081	0.0136435	-0.806835	0.419762	0.652248	-0.00100725	0.247665	-0.0705769	0.944056	0.976056	-0.117177	0.241428	-2.51992	0.0139883	0.269175
ATG2A	-0.0182887	0.0104807	-1.74499	0.0809861	0.260835	-0.0226636	0.145019	-1.97517	0.0545739	0.243873	0.00374128	0.110255	0.145302	0.884884	0.967299
ATG2B	-0.0359774	0.0281136	-1.27972	0.200645	0.433718	-0.0271493	0.831364	-0.91785	0.363726	0.638107	-0.118498	0.779535	-1.31032	0.194707	0.579719
ATG3	0.00145791	0.0116128	0.125544	0.900093	0.954479	-0.00677266	0.159977	-0.53179	0.597559	0.808214	0.0420591	0.145175	1.48692	0.141464	0.517113
ATG4A	-0.0103835	0.00902946	-1.14996	0.250162	0.491059	-0.00950574	0.107964	-0.960728	0.341964	0.621138	-0.0147561	0.0797498	-0.668188	0.50618	0.80349
ATG4B	0.0231473	0.0278741	0.830424	0.406299	0.642107	0.0668467	0.642162	2.12792	0.039011	0.203352	-0.138624	0.549449	-2.29351	0.0247813	0.302353
ATG4C	0.0267795	0.0234987	1.13961	0.254447	0.495349	0.0359741	0.522136	1.40884	0.165943	0.433561	-0.0240842	0.489697	-0.401022	0.689608	0.895305
ATG4D	-0.0125011	0.00873639	-1.43092	0.152452	0.372618	-0.00849535	0.154405	-0.943859	0.350421	0.627726	-0.0777265	0.0937747	-2.14007	0.0371892	0.339194
ATG5	-0.0272511	0.0298125	-0.914085	0.360672	0.60319	-0.0123245	1.11605	-0.376943	0.708036	0.866469	-0.100857	1.00097	-1.38911	0.169139	0.54981
ATG7	-0.0810797	0.0497222	-1.63066	0.102963	0.297089	0.00176108	2.18118	0.0313373	0.975143	0.989949	-0.379688	1.95443	-3.55861	0.000669335	0.130899
ATIC	-0.00933013	0.0139002	-0.671221	0.50208	0.717275	-0.0100827	0.210072	-0.672387	0.50487	0.752596	-0.00473511	0.189562	-0.127793	0.898674	0.971184
ATL1	-0.0567267	0.0342811	-1.65475	0.0979743	0.289341	-0.0477659	1.37353	-1.29194	0.203154	0.480092	-0.111646	1.13825	-1.21978	0.226585	0.609881
ATL2	-0.051294	0.0252152	-2.03425	0.0419268	0.176248	-0.0407255	0.657516	-1.50186	0.140311	0.399468	-0.11882	0.673244	-1.7335	0.0873474	0.443472
ATL3	-0.010772	0.0110861	-0.971671	0.331214	0.574802	-0.00411036	0.236007	-0.35599	0.723557	0.874809	-0.0893824	0.212373	-2.25352	0.0273149	0.309099
ATM	-0.00679097	0.0246332	-0.275684	0.782791	0.894408	-0.0131226	0.836216	-0.493124	0.624389	0.823023	0.0311139	0.739499	0.47786	0.634217	0.869397
ATMIN	0.0097503	0.023741	0.410695	0.681296	0.835161	0.00783635	0.300274	0.285943	0.776295	0.901142	0.0155064	0.291863	0.326271	0.745179	0.919288
ATN1	0.0199263	0.0262416	0.759343	0.447647	0.675064	0.0320869	0.506264	1.14393	0.258869	0.542895	-0.0653774	0.549271	-0.880017	0.381889	0.727157
ATOX1	0.00712822	0.0102223	0.697321	0.485602	0.705686	0.0096659	0.118397	0.880105	0.383607	0.655072	-0.00931804	0.129149	-0.333274	0.739909	0.917945
ATP10B	-0.00530039	0.00581189	-0.91199	0.361774	0.60341	-0.00336926	0.0493088	-0.559251	0.57884	0.799363	-0.0312086	0.0668166	-1.41427	0.161652	0.541813
ATP10D	-0.0363	0.0150951	-2.40476	0.0161832	0.0978216	-0.0455083	0.262944	-2.77632	0.00805858	0.0876883	0.0150962	0.19479	0.389828	0.697831	0.898711
ATP11A	-0.0573746	0.0296189	-1.93709	0.0527343	0.20388	-0.0654052	0.77865	-2.013	0.0502887	0.23291	-0.017887	0.685432	-0.248263	0.804647	0.939801
ATP11B	-0.0050701	0.0253575	-0.199945	0.841524	0.925484	0.0194208	0.848248	0.717227	0.477043	0.732683	-0.179664	0.711708	-2.48507	0.0153102	0.272288
ATP11C	0.00185483	0.00331198	0.560036	0.575455	0.768693	0.00257027	0.0169664	0.734773	0.466395	0.723372	-0.00433858	0.0097128	-0.421546	0.674629	0.889397
ATP13A1	0.0230337	0.0118601	1.94212	0.0521229	0.202347	0.0374107	0.235367	2.73499	0.00897161	0.0924852	-0.020513	0.105727	-0.861679	0.391765	0.734023
ATP13A2	-0.0415174	0.0259415	-1.60042	0.109505	0.308344	-0.0146469	0.829637	-0.511498	0.611572	0.815715	-0.164518	0.62809	-2.68532	0.00901369	0.242238
ATP13A3	-0.0489105	0.0263485	-1.85629	0.0634119	0.225838	-0.0376027	0.614626	-1.33421	0.189031	0.463887	-0.127364	0.597139	-1.71567	0.0905815	0.448291
ATP13A4	0.0115112	0.00743691	1.54785	0.12166	0.326649	0.0155253	0.0962842	1.98901	0.0529706	0.240019	-0.0280036	0.108192	-1.14347	0.256684	0.637912
ATP1A1	0.0435622	0.0542887	0.802417	0.422312	0.654889	0.0451549	1.18634	0.68612	0.496506	0.746944	0.0401704	1.10815	0.418265	0.677015	0.890577
ATP1A2	-0.0110752	0.0190426	-0.581602	0.560835	0.759304	0.00832181	0.180402	0.397995	0.692619	0.858502	-0.105384	0.196563	-2.28574	0.025558	0.304797
ATP1B1	-0.107087	0.0925022	-1.15767	0.246997	0.486998	-0.00942663	1.90095	-0.0852792	0.932486	0.971942	-0.335276	2.10534	-1.98428	0.0528005	0.374583
ATP1B2	0.027861	0.0117388	2.37341	0.0176248	0.102935	0.0279623	0.117436	2.28423	0.0272628	0.167958	0.0267034	0.170217	0.645131	0.521034	0.812217
ATP1B3	-0.0716703	0.03979	-1.80121	0.0716694	0.242167	-0.0522056	0.866407	-1.16101	0.251955	0.534383	-0.141924	0.754257	-1.66136	0.101177	0.467314
ATP23	-0.00269777	0.0114208	-0.236215	0.813266	0.909717	-0.0054883	0.104708	-0.417876	0.678106	0.850374	0.00595575	0.0801079	0.257509	0.79753	0.937349
ATP2A2	-0.0457954	0.0484709	-0.944803	0.344759	0.588155	-0.0281456	1.31139	-0.492614	0.624792	0.823365	-0.0911147	1.22965	-0.995209	0.323013	0.686392
ATP2B1	-0.148763	0.0528105	-2.81691	0.00484875	0.0468105	-0.126494	3.13413	-2.16603	0.0357964	0.194378	-0.248693	2.9402	-2.01029	0.0481998	0.364688
ATP2B2	-0.168818	0.0534947	-3.15578	0.00160069	0.0225855	-0.196854	2.63966	-3.12223	0.00317657	0.0535109	-0.096765	2.40356	-0.957357	0.341635	0.700662
ATP2B3	-0.024677	0.0200716	-1.22945	0.218903	0.45711	-0.00577104	0.363623	-0.261723	0.794762	0.909785	-0.11607	0.326689	-2.39415	0.019302	0.288862
ATP2B4	0.0701826	0.0367551	1.90947	0.0562021	0.211485	0.0808139	1.37803	1.98676	0.053229	0.240373	0.0228797	1.16978	0.26666	0.790504	0.933648
ATP2C1	-0.0689316	0.0404407	-1.70451	0.0882856	0.274108	-0.0494242	1.88912	-1.08848	0.28234	0.566051	-0.143764	1.56797	-1.61653	0.110414	0.481053
ATP2C2	-0.0158664	0.00854939	-1.85585	0.0634753	0.225838	-0.00505691	0.0669978	-0.546949	0.587191	0.803027	-0.0796319	0.0696135	-3.54615	0.000696766	0.130899
ATP5S	-0.0392923	0.013919	-2.82292	0.00475881	0.0463383	-0.0408438	0.207688	-2.76582	0.0082819	0.0886163	-0.0269401	0.247373	-0.646546	0.52001	0.811894
ATP6AP1	-0.0116577	0.0369902	-0.315157	0.752642	0.876086	-0.0131185	0.433991	-0.288578	0.774408	0.90042	-0.00879524	0.328604	-0.138214	0.890519	0.970087
ATP6AP1L	0.0206323	0.0284785	0.724489	0.468765	0.69201	0.00151718	0.607551	0.0464628	0.963153	0.986114	0.0813729	0.438659	1.39797	0.166472	0.54746
ATP6AP2	-0.0691024	0.0399434	-1.73001	0.0836285	0.266085	-0.0422814	0.572876	-0.899705	0.373546	0.646697	-0.138906	0.505033	-1.83219	0.0715695	0.415003
ATP6V0A1	-0.0509809	0.0370378	-1.37646	0.168681	0.393554	-0.064698	1.9304	-1.60607	0.115447	0.361449	0.0240011	1.69006	0.254833	0.799589	0.937999
ATP6V0A2	-0.0221948	0.0162281	-1.36767	0.171414	0.397031	-0.0188632	0.277823	-1.05966	0.295109	0.578406	-0.0385857	0.244465	-0.977245	0.331765	0.692352
ATP6V0B	-0.0342852	0.0383718	-0.893501	0.371589	0.612478	-0.0237143	0.562973	-0.508073	0.614135	0.817243	-0.0563267	0.464747	-0.835734	0.406108	0.743564
ATP6V0D1	-0.0543039	0.0278821	-1.94763	0.0514596	0.200901	-0.0368725	0.416281	-1.19464	0.238683	0.518994	-0.131634	0.380627	-2.02485	0.0469263	0.362232
ATP6V0E1	0.0153214	0.0204697	0.748493	0.454163	0.679656	0.0282897	0.425444	1.29243	0.202987	0.480044	-0.0750779	0.445658	-1.29912	0.198104	0.583007
ATP6V0E2	-0.0539734	0.0348373	-1.5493	0.121309	0.32618	-0.0649653	0.486333	-1.6516	0.106077	0.345889	-0.013984	0.372564	-0.186388	0.852827	0.958311
ATP6V0E2-AS1	-0.00922505	0.00852336	-1.08233	0.279108	0.523429	-0.0124809	0.0813979	-1.24441	0.219969	0.500385	-0.000760892	0.0433871	-0.0470524	0.962604	0.989666
ATP6V1A	-0.0942373	0.0372817	-2.52771	0.0114809	0.0785982	-0.0892743	1.17402	-2.18635	0.034179	0.190688	-0.119107	1.05109	-1.30306	0.196762	0.581976
ATP6V1B2	-0.00803283	0.054341	-0.147823	0.882483	0.945044	-0.00900064	0.919395	-0.124371	0.901661	0.958096	-0.00678178	0.780903	-0.0824225	0.934543	0.982088
ATP6V1C1	-0.0394422	0.0357751	-1.10251	0.270242	0.513007	-0.0442918	0.811934	-1.08154	0.285377	0.568611	-0.0238181	0.753241	-0.324025	0.746871	0.919895
ATP6V1D	-0.0503829	0.030508	-1.65147	0.0986435	0.290279	-0.0466895	0.47026	-1.38654	0.172656	0.44018	-0.0673048	0.478574	-0.933802	0.353789	0.709374
ATP6V1E1	0.0302595	0.039709	0.762032	0.446041	0.673217	0.0402943	0.563182	0.847074	0.401911	0.671459	0.00719362	0.536995	0.0997459	0.920827	0.977322
ATP6V1E2	-0.0223258	0.010201	-2.18859	0.0286267	0.141322	-0.0227962	0.112296	-2.11445	0.0402069	0.206502	-0.0183049	0.130153	-0.580706	0.563277	0.835051
ATP6V1F	0.0199253	0.04231	0.470936	0.637686	0.810682	0.0160081	0.376234	0.295302	0.769368	0.898698	0.0260307	0.396765	0.384627	0.701787	0.900959
ATP6V1G1	-0.0129877	0.0447332	-0.290337	0.771559	0.887938	-0.00231818	0.440601	-0.0443079	0.964887	0.987008	-0.0419845	0.556339	-0.486766	0.62827	0.867229
ATP6V1H	0.0161879	0.0301069	0.537681	0.590797	0.778389	0.0237457	1.31623	0.711137	0.480771	0.735671	-0.0166616	1.10391	-0.239341	0.81153	0.942611
ATP7B	-0.0111763	0.0147341	-0.758533	0.448132	0.675354	-0.0161501	0.222572	-1.0208	0.312957	0.594691	0.0213368	0.186549	0.527483	0.599503	0.853741
ATP8A1	0.108544	0.0455808	2.38136	0.0172489	0.101636	0.130877	2.57633	2.59869	0.012703	0.112731	0.00741038	2.42746	0.0691436	0.94507	0.986129
ATP8A2	0.0077169	0.0425761	0.18125	0.856172	0.933203	0.0379828	3.17731	0.832751	0.409504	0.678943	-0.197261	3.03662	-1.66185	0.10095	0.467193
ATP8B1	0.00510203	0.0457488	0.111523	0.911202	0.959877	0.0315453	1.31101	0.603746	0.549128	0.780627	-0.0817768	1.24785	-0.863476	0.390783	0.733612
ATP8B2	-0.0470072	0.0230685	-2.03772	0.0415777	0.175716	-0.0302797	0.423209	-1.19624	0.238041	0.518529	-0.129004	0.394275	-2.30191	0.0242762	0.299905
ATP8B4	0.00389915	0.0327742	0.11897	0.905299	0.95696	0.0283637	0.394468	0.774646	0.442947	0.708568	-0.094702	0.394494	-1.28833	0.202753	0.587415
ATP9A	-0.0693733	0.0372193	-1.86391	0.0623347	0.223431	-0.0526425	1.66748	-1.29299	0.202794	0.479999	-0.154481	1.64619	-1.68232	0.0968981	0.460785
ATP9B	0.0373916	0.0386626	0.967126	0.333481	0.577162	0.0402395	1.5299	0.941384	0.351673	0.628313	0.0245824	1.4721	0.271168	0.787049	0.933108
ATPAF1	0.0403015	0.0281102	1.4337	0.151658	0.371148	0.0543708	0.667029	1.69343	0.0974778	0.330241	-0.00589036	0.523102	-0.10125	0.919637	0.976793
ATPAF2	0.0033559	0.0153686	0.21836	0.827148	0.917677	0.0158402	0.263753	0.93955	0.352603	0.629294	-0.0580214	0.255313	-1.55212	0.125079	0.496294
ATR	-0.0840606	0.0414461	-2.02819	0.0425405	0.177986	-0.0946444	1.09337	-1.98484	0.0534496	0.240711	-0.0513593	1.0174	-0.612754	0.541996	0.82488
ATRAID	-0.00765897	0.00790674	-0.968664	0.332713	0.57635	-0.00442298	0.0566599	-0.515461	0.608824	0.814214	-0.0258671	0.0651175	-1.27087	0.207924	0.593715
ATRIP	-0.00311317	0.00612532	-0.508245	0.611282	0.791563	-0.0022125	0.0596905	-0.342002	0.733985	0.87989	-0.0109146	0.060982	-0.573257	0.568282	0.837636
ATRN	-0.0528658	0.0293297	-1.80247	0.0714721	0.241861	-0.0379631	1.20697	-1.21041	0.232616	0.513489	-0.156698	1.10169	-1.89278	0.0624632	0.395699
ATRNL1	0.103805	0.0443378	2.34123	0.0192202	0.108664	0.144023	4.17826	3.07542	0.00361482	0.0573803	-0.244105	3.95683	-1.77225	0.0806417	0.431233
ATRX	0.0178268	0.0364094	0.489621	0.624402	0.800861	0.0170648	2.09012	0.432022	0.667845	0.844783	0.0221329	2.04161	0.235714	0.814333	0.942915
ATXN1	-0.192892	0.0502249	-3.84055	0.000122757	0.00427285	-0.156641	3.21507	-2.80301	0.00751531	0.084154	-0.345208	3.02863	-3.01361	0.0035769	0.190002
ATXN10	0.0189748	0.0327368	0.579616	0.562173	0.759774	0.0295823	1.47581	0.833069	0.409327	0.678858	-0.0410906	1.23899	-0.486279	0.628267	0.867229
ATXN2	0.00524756	0.0303332	0.172997	0.862654	0.936267	0.0258371	1.69116	0.804319	0.425558	0.693334	-0.164229	1.65346	-1.78198	0.0790273	0.427516
ATXN2L	-0.0668531	0.0251343	-2.65983	0.00781798	0.0622508	-0.0810598	0.539397	-2.86965	0.00630392	0.0773869	-0.0128436	0.39919	-0.233197	0.816279	0.943575
ATXN3	0.0256532	0.024467	1.04848	0.294416	0.539765	0.0307553	0.696763	1.17575	0.246048	0.527904	-0.0100229	0.638869	-0.144902	0.885199	0.967299
ATXN7L1	-0.0900628	0.0345559	-2.6063	0.00915269	0.0688149	-0.0913761	1.52098	-2.47607	0.0172224	0.131022	-0.0807159	1.40768	-0.819845	0.415047	0.748754
ATXN7L2	0.00425125	0.00584705	0.727076	0.46718	0.691081	0.00118702	0.0609147	0.191483	0.849032	0.936829	0.0289548	0.0453268	1.64503	0.104383	0.471007
ATXN7L3	0.0229123	0.0209804	1.09208	0.274798	0.518375	0.0242938	0.29628	1.06281	0.293694	0.576889	0.0155244	0.253138	0.293694	0.769916	0.926235
ATXN7L3B	0.0216702	0.0359755	0.60236	0.546935	0.748151	0.00756592	0.392182	0.185166	0.85403	0.938848	0.0703069	0.530075	0.926597	0.357514	0.710699
AUH	0.00326729	0.0296338	0.110255	0.912207	0.960498	0.0115376	1.12303	0.353338	0.72553	0.875646	-0.0353506	1.01152	-0.501001	0.61792	0.862297
AUP1	-0.00394013	0.0123639	-0.31868	0.749969	0.873918	-0.0105468	0.192772	-0.769041	0.445998	0.71067	0.0247389	0.142417	0.865801	0.389515	0.733088
AURKAIP1	-0.00444303	0.01914	-0.232134	0.816434	0.911391	-0.0112766	0.162861	-0.522208	0.604315	0.812112	0.0205999	0.17871	0.498324	0.619809	0.86325
AUTS2	0.102017	0.0451895	2.25754	0.0239744	0.125762	0.139084	3.30843	2.88729	0.00601524	0.0762194	-0.169907	3.14995	-1.30225	0.19704	0.582184
AVEN	-0.0452691	0.0140013	-3.2332	0.00122411	0.0195409	-0.0517162	0.250566	-3.49642	0.00109376	0.0298102	0.0103044	0.21536	0.237283	0.813121	0.942912
AVIL	0.0154688	0.0126583	1.22203	0.221696	0.459588	0.0171346	0.172112	1.25247	0.217047	0.49618	0.00555667	0.153393	0.166506	0.868232	0.962772
AVL9	-0.0209574	0.0301057	-0.696126	0.48635	0.706026	0.00724382	1.30342	0.226052	0.822213	0.922136	-0.233042	1.19184	-2.65188	0.00986549	0.247301
AVPI1	0.00483704	0.00968845	0.499259	0.617597	0.795735	0.0120159	0.0899213	1.14501	0.258425	0.542296	-0.0366022	0.0681502	-1.45172	0.151585	0.529859
AXIN1	-0.0337707	0.0248637	-1.35823	0.174391	0.400775	-0.0398545	0.422986	-1.34239	0.186387	0.460036	-0.0194831	0.365637	-0.428223	0.669784	0.886739
AXIN2	-0.00379385	0.00996144	-0.380853	0.703312	0.848438	-0.00248207	0.103803	-0.218642	0.827945	0.925491	-0.0081852	0.058086	-0.394077	0.694705	0.897141
AZI2	-0.00801432	0.0213746	-0.374945	0.707701	0.85133	0.00800175	0.353345	0.343699	0.732718	0.879619	-0.0939564	0.343596	-1.74219	0.0858052	0.439329
AZIN1	0.0188645	0.0340731	0.553648	0.57982	0.77149	-0.00547906	0.520185	-0.131942	0.895664	0.955794	0.0690218	0.558913	1.15794	0.250767	0.633551
AZIN1-AS1	-0.109918	0.0298382	-3.68379	0.000229793	0.00641823	-0.094643	0.571866	-2.84055	0.00680878	0.0810322	-0.171786	0.535582	-2.56184	0.0125354	0.264818
AZIN2	-0.0443458	0.0206355	-2.149	0.0316341	0.149505	-0.0353532	0.457232	-1.56916	0.12381	0.374054	-0.0911717	0.384718	-1.77337	0.0804554	0.431035
B2M	0.0100332	0.0161583	0.620928	0.534647	0.739644	0.00337238	0.0966238	0.174392	0.862462	0.942411	0.0254419	0.0977647	0.865007	0.390198	0.73355
B3GALNT1	-0.0630964	0.0208792	-3.02197	0.00251136	0.0304206	-0.0720404	0.308741	-3.12658	0.00313852	0.0531021	-0.0220356	0.304217	-0.446345	0.656706	0.879668
B3GALNT2	-0.0601216	0.0188631	-3.18725	0.00143632	0.0211981	-0.0705153	0.448482	-3.41939	0.00136845	0.033575	-0.00687582	0.413133	-0.14731	0.883305	0.966921
B3GALT1	0.0100577	0.00598302	1.68104	0.0927557	0.28104	0.0115702	0.0554178	1.79928	0.0788675	0.296003	0.000309447	0.0509318	0.0189554	0.98493	0.994743
B3GALT2	0.0109904	0.0210115	0.523064	0.600929	0.785326	-0.00764342	0.248049	-0.313165	0.75567	0.890982	0.0643334	0.173165	1.55788	0.123834	0.495194
B3GALT5	-0.015277	0.0101293	-1.5082	0.131504	0.341191	-0.0112728	0.104842	-1.00597	0.319955	0.601987	-0.0331638	0.0632312	-1.40026	0.166223	0.547101
B3GALT6	-0.00937732	0.0068078	-1.37744	0.168377	0.393192	-0.0128573	0.0656209	-1.76267	0.0849343	0.307295	0.0141359	0.0702489	0.745551	0.458399	0.774845
B3GAT1	-0.114255	0.0286848	-3.98311	6.80194e-05	0.00282745	-0.114639	0.647857	-3.59925	0.00080821	0.0257592	-0.112608	0.524894	-1.70626	0.092329	0.451716
B3GAT2	0.0490107	0.0131922	3.71513	0.000203099	0.00598728	0.0584489	0.122768	4.25368	0.000108781	0.00910926	-0.0621615	0.199494	-1.31813	0.192192	0.577961
B3GAT3	-0.0377768	0.0191636	-1.97128	0.0486917	0.194118	-0.0519838	0.300052	-2.35852	0.0228775	0.154332	0.00623141	0.235287	0.160636	0.872836	0.963647
B3GLCT	0.0495427	0.0355879	1.39212	0.163885	0.388963	0.0970287	0.888062	2.43301	0.0191277	0.139018	-0.136119	0.838878	-1.72617	0.0886651	0.446013
B3GNT2	-0.0127188	0.0116764	-1.08927	0.276036	0.520201	-0.00717757	0.159389	-0.582375	0.563301	0.788554	-0.0612774	0.158361	-1.67955	0.0974391	0.460911
B3GNT4	-0.00632316	0.00607735	-1.04045	0.298132	0.542677	-0.00444525	0.0483578	-0.696189	0.48999	0.740754	-0.024406	0.0573643	-1.23178	0.222096	0.605982
B3GNT5	0.00558973	0.0118688	0.470958	0.63767	0.810682	0.00706359	0.0778958	0.584883	0.561739	0.787621	-0.0360758	0.216266	-0.561823	0.576823	0.842381
B3GNTL1	-0.0152917	0.0127684	-1.19762	0.231063	0.471095	-0.0231253	0.196284	-1.70567	0.0951544	0.326177	0.046152	0.219388	1.21546	0.228216	0.611895
B4GALNT1	-0.0322129	0.0180029	-1.78931	0.0735642	0.245301	-0.031766	0.367369	-1.5842	0.120344	0.369383	-0.0340702	0.254949	-0.83337	0.40743	0.744002
B4GALNT3	-0.0141997	0.0418048	-0.339667	0.734108	0.866418	-0.0581755	0.932112	-1.18339	0.243145	0.525095	0.10067	0.768452	1.26705	0.209278	0.595505
B4GALNT4	0.00359478	0.0189028	0.190172	0.849174	0.929543	0.00529948	0.44438	0.259907	0.796154	0.910115	-0.00682948	0.247409	-0.135448	0.892652	0.970385
B4GALT1	-0.0139007	0.00973663	-1.42767	0.153388	0.373806	-0.0101677	0.0441934	-0.985096	0.330376	0.611944	-0.0440682	0.0860388	-1.5019	0.138281	0.513758
B4GALT2	-0.0303276	0.0129311	-2.34532	0.0190106	0.107795	-0.0205669	0.203157	-1.32564	0.191833	0.467372	-0.0525358	0.12184	-2.2449	0.0278903	0.312306
B4GALT3	-0.00246918	0.00868343	-0.284355	0.776138	0.890671	-0.0110197	0.0907689	-1.10592	0.274802	0.559086	0.0245226	0.055394	1.38516	0.170339	0.550709
B4GALT4	-0.0230205	0.0148749	-1.54761	0.121716	0.326664	-0.0281109	0.223471	-1.75738	0.0858423	0.308936	0.00952622	0.229879	0.235522	0.814481	0.942915
B4GALT5	-0.033319	0.0239601	-1.3906	0.164346	0.389391	-0.0251657	0.782991	-0.980643	0.332156	0.613849	-0.0887274	0.668936	-1.32629	0.188994	0.574562
B4GALT6	-0.0590816	0.0261754	-2.25715	0.023999	0.125762	-0.0539433	0.657625	-1.86385	0.0690559	0.275842	-0.0821701	0.49929	-1.33937	0.184722	0.569694
B4GALT7	-0.00771248	0.00639577	-1.20587	0.227867	0.467642	-0.00901488	0.0742614	-1.32379	0.192443	0.467924	0.00202901	0.0493277	0.108944	0.913554	0.975929
B4GAT1	-0.0052868	0.043351	-0.121953	0.902936	0.955787	0.0188228	0.535792	0.347386	0.730158	0.878173	-0.0481684	0.399935	-0.666576	0.507619	0.803579
B9D1	-0.0619795	0.0173375	-3.57487	0.000350396	0.00855542	-0.0611368	0.293451	-3.28137	0.0020327	0.0415355	-0.0674221	0.269059	-1.42395	0.15884	0.538244
BAALC	-0.149787	0.0372439	-4.02178	5.77594e-05	0.00256718	-0.168523	1.12207	-4.14358	0.000153749	0.0106422	-0.052453	1.00576	-0.565838	0.573288	0.840541
BAALC-AS1	-0.014067	0.0177984	-0.790348	0.429325	0.660578	-0.00582328	0.199377	-0.303093	0.763254	0.894994	-0.0639533	0.318007	-1.35314	0.180304	0.564353
BAAT	-0.00179152	0.00711463	-0.251809	0.801189	0.903829	-0.000712546	0.0888467	-0.0935447	0.925898	0.968121	-0.00916862	0.0454017	-0.460335	0.646726	0.874511
BACE1	-0.0671733	0.0253327	-2.65164	0.00801016	0.0633956	-0.066593	0.576537	-2.46535	0.01768	0.133188	-0.0714107	0.543308	-0.978309	0.331271	0.692241
BACE2	0.0305775	0.0499204	0.612526	0.54019	0.743365	0.0351583	0.504272	0.547813	0.587018	0.803027	0.0235611	0.372379	0.296625	0.76794	0.925613
BACH1	-0.00538398	0.0118451	-0.454532	0.649446	0.817965	0.00405849	0.139502	0.309944	0.758074	0.892563	-0.0479099	0.134245	-1.72409	0.0890422	0.446013
BACH2	-0.0911429	0.0424189	-2.14864	0.031663	0.149529	-0.111109	1.19523	-2.32937	0.0245169	0.160338	-0.0156448	0.935232	-0.16867	0.866548	0.962508
BAD	-0.0116292	0.019931	-0.583474	0.559574	0.758171	-0.000173447	0.195068	-0.00710807	0.994363	0.996605	-0.0345913	0.137521	-1.00129	0.320185	0.683929
BAG1	-0.0151618	0.0104965	-1.44446	0.148609	0.36695	-0.0148189	0.0835159	-1.24184	0.221036	0.501415	-0.0163343	0.066879	-0.740234	0.461598	0.777698
BAG2	0.0329213	0.0119184	2.76223	0.00574075	0.0521542	0.0404942	0.147658	3.04225	0.00395908	0.060022	0.00229557	0.13899	0.0857588	0.9319	0.981859
BAG4	0.0128208	0.0293897	0.436234	0.662667	0.824747	0.00509647	0.60811	0.153854	0.878432	0.948243	0.0413906	0.559377	0.649709	0.517976	0.810053
BAG5	0.0038465	0.0163658	0.235032	0.814184	0.910021	0.00609334	0.232011	0.343582	0.732805	0.879619	-0.00904531	0.237235	-0.212926	0.831995	0.949737
BAG6	0.00606008	0.0118027	0.513448	0.607638	0.789685	0.0161936	0.176351	1.25492	0.216165	0.495145	-0.0458167	0.137812	-1.56924	0.121037	0.492848
BAHCC1	-0.042026	0.0178016	-2.3608	0.0182353	0.104787	-0.0305359	0.250045	-1.64942	0.106218	0.346151	-0.182944	0.274366	-2.82174	0.00665455	0.223069
BAHD1	-0.0203741	0.0127824	-1.59392	0.110953	0.310425	-0.0134565	0.139684	-0.917902	0.363699	0.638107	-0.0423086	0.116976	-1.62071	0.109511	0.480216
BAIAP2	0.0642249	0.0383218	1.67594	0.0937504	0.282293	0.0900979	0.91244	2.07043	0.0443403	0.216933	-0.025151	0.644132	-0.310967	0.756779	0.922946
BAIAP2L1	-0.0418555	0.0220089	-1.90175	0.0572035	0.21393	-0.0305732	0.212681	-1.24463	0.220201	0.500753	-0.0877817	0.247858	-1.77123	0.0808504	0.43175
BAIAP2L2	-0.0218495	0.0256601	-0.851497	0.394493	0.631899	-0.00489059	0.257734	-0.178539	0.859157	0.94126	-0.143361	0.471972	-1.95521	0.0549211	0.379586
BAIAP3	-0.0122653	0.0301679	-0.406568	0.684326	0.836624	-0.0162385	0.611129	-0.462428	0.646064	0.833436	-0.00107049	0.37263	-0.0181612	0.985561	0.994775
BANF1	-0.00392895	0.0264876	-0.148332	0.882081	0.944964	0.00137228	0.194424	0.040248	0.968105	0.9879	-0.0119982	0.213774	-0.285226	0.776301	0.929162
BANK1	0.0345644	0.0158864	2.17573	0.0295758	0.144035	0.04642	0.169798	2.63535	0.0115799	0.107054	-0.0171209	0.180549	-0.46552	0.642983	0.872963
BANP	0.123025	0.0331838	3.70736	0.000209428	0.00611149	0.110278	0.490461	2.72542	0.00934813	0.0946234	0.149209	0.406296	2.57288	0.012176	0.26192
BAP1	0.0142728	0.0128542	1.11036	0.266845	0.509612	0.0232428	0.182312	1.43469	0.158478	0.423715	-0.00097145	0.0759817	-0.0459976	0.963441	0.989942
BARD1	0.0116824	0.00762854	1.53141	0.125668	0.332661	0.0104962	0.0715342	1.28371	0.205996	0.482835	0.0196542	0.0731851	0.927257	0.356934	0.710699
BASP1	-0.0333284	0.0794566	-0.419455	0.674884	0.831445	0.0312255	2.62811	0.326476	0.745787	0.88602	-0.177114	2.77868	-1.24079	0.21903	0.602658
BAX	-0.0173998	0.00969723	-1.79431	0.0727643	0.244437	-0.0176672	0.110992	-1.67329	0.101401	0.337497	-0.0159582	0.0978038	-0.650953	0.517178	0.809983
BAZ1A	-0.00907545	0.0105929	-0.856749	0.391584	0.630383	-0.00810984	0.143417	-0.724591	0.472557	0.729131	-0.017373	0.166836	-0.529519	0.598097	0.853163
BAZ1B	0.0466647	0.0254577	1.83302	0.066799	0.232649	0.0455608	0.77859	1.66152	0.103753	0.342175	0.0535555	0.746541	0.781705	0.436986	0.760743
BAZ2A	0.0170345	0.022031	0.773207	0.4394	0.668823	0.00342813	0.520375	0.136875	0.891757	0.954357	0.0635667	0.436648	1.37243	0.174249	0.555327
BAZ2B	0.00111112	0.0280293	0.0396413	0.968379	0.985174	0.00491072	1.18389	0.164335	0.870224	0.945413	-0.0267044	1.04447	-0.330288	0.742155	0.918533
BBC3	-0.00204332	0.00840154	-0.243207	0.807845	0.907228	0.000187149	0.0882469	0.0200533	0.984092	0.992942	-0.0115789	0.0656518	-0.600054	0.55038	0.830421
BBIP1	-0.0393385	0.0221603	-1.77518	0.0758685	0.250293	-0.0526703	0.60073	-2.11708	0.0399707	0.205472	0.0118602	0.421564	0.243264	0.808502	0.941259
BBOF1	-0.0699421	0.0163086	-4.28867	1.79743e-05	0.00124378	-0.0817712	0.313623	-4.77364	2.0468e-05	0.00400894	0.0446359	0.395657	0.837259	0.405256	0.743236
BBOX1-AS1	0.0592012	0.0168858	3.50596	0.000454956	0.0101496	0.0445131	0.158413	2.37316	0.0222038	0.151313	0.122	0.111296	3.14562	0.0027524	0.183602
BBS10	-0.0057	0.0124465	-0.45796	0.646981	0.816541	-0.00540284	0.0762075	-0.369814	0.713471	0.869161	-0.00648659	0.0583363	-0.272899	0.785839	0.933108
BBS2	-0.0116837	0.0207824	-0.562193	0.573985	0.767794	-0.00430592	0.58206	-0.194047	0.847037	0.935521	-0.0643605	0.523807	-1.08546	0.281389	0.654535
BBS4	-0.0388757	0.0143989	-2.69991	0.00693588	0.0580308	-0.0345291	0.294501	-2.28987	0.0269054	0.167521	-0.0838236	0.303205	-1.72867	0.0882129	0.445375
BBS7	-0.0592369	0.0308344	-1.92113	0.0547154	0.208005	-0.0443872	0.794085	-1.31171	0.196455	0.47282	-0.131889	0.676385	-1.76207	0.0823603	0.433799
BBS9	0.0757318	0.0349944	2.16411	0.0304557	0.146305	0.11585	1.47409	3.01155	0.00430491	0.0631314	-0.116766	1.33226	-1.3857	0.170176	0.5507
BBX	0.112173	0.0356165	3.14947	0.00163568	0.0228284	0.100266	0.69475	2.45436	0.018186	0.134875	0.149898	0.711613	2.0614	0.0429265	0.357649
BCAN	0.0237228	0.0157791	1.50343	0.132727	0.343439	0.021293	0.194342	1.15767	0.253276	0.536121	0.0304957	0.144485	0.993083	0.324041	0.68682
BCAP29	0.0249988	0.042782	0.584331	0.558998	0.757656	0.0603004	0.997762	1.23076	0.225036	0.506134	-0.088325	1.03099	-1.00617	0.317748	0.682381
BCAP31	0.00166354	0.0230592	0.0721419	0.942489	0.972794	0.011095	0.324981	0.427082	0.671413	0.847313	-0.0333664	0.318863	-0.666442	0.507288	0.803579
BCAR1	-0.00925992	0.019927	-0.464693	0.642151	0.813317	-0.00990647	0.371974	-0.450193	0.654792	0.837588	-0.00631346	0.274597	-0.1344	0.893467	0.970385
BCAR3	0.01645	0.0317639	0.517884	0.604539	0.787782	0.0208195	0.744849	0.585324	0.561335	0.78737	-0.000756055	0.627632	-0.0107115	0.991484	0.9977
BCAS1	-8.55238e-05	0.00458153	-0.0186671	0.985107	0.992579	-0.00179746	0.0337647	-0.371469	0.712079	0.868726	0.0147424	0.0202372	1.03523	0.304076	0.672085
BCAS2	-0.0389581	0.0157621	-2.47162	0.0134501	0.0863494	-0.0433036	0.25288	-2.56005	0.0139941	0.118734	-0.0103036	0.220159	-0.237211	0.813176	0.942912
BCAS3	-0.04543	0.0399925	-1.13596	0.255973	0.497063	-0.0354914	2.64399	-0.821003	0.416092	0.68544	-0.10444	2.33961	-0.991484	0.324815	0.687682
BCAS4	0.0138367	0.0140119	0.987498	0.323398	0.567273	0.0114475	0.260555	0.777613	0.440978	0.707083	0.036847	0.251833	0.806526	0.422633	0.753406
BCAT1	-0.0276291	0.0309773	-0.891915	0.372438	0.61248	-0.0172889	0.619686	-0.48516	0.629982	0.825442	-0.0596062	0.547161	-0.951161	0.344749	0.702879
BCAT2	0.0142913	0.0174384	0.819532	0.412483	0.647028	0.0202389	0.292583	1.08183	0.285252	0.568611	-0.0251169	0.261538	-0.521571	0.603592	0.856367
BCCIP	-0.0203569	0.0171346	-1.18806	0.23481	0.475396	-0.0171566	0.340104	-0.923105	0.361011	0.63634	-0.0384847	0.302031	-0.870039	0.38721	0.731161
BCDIN3D	-0.0111753	0.00602668	-1.8543	0.0636962	0.226151	-0.0117607	0.0549935	-1.77162	0.0834162	0.303513	-0.00843066	0.0487512	-0.586528	0.55938	0.833767
BCKDHB	-0.0317953	0.0253714	-1.2532	0.210135	0.446628	-0.0564808	0.812771	-2.04498	0.0468958	0.223754	0.101606	0.661039	1.58252	0.117974	0.491483
BCKDK	-0.0208139	0.00867275	-2.39992	0.0163988	0.0986487	-0.0195461	0.0968512	-2.02216	0.0492954	0.229608	-0.0260494	0.0693239	-1.32616	0.189035	0.574562
BCL10	-0.00546604	0.00707903	-0.772146	0.440028	0.66925	-0.00304048	0.0793537	-0.421309	0.675591	0.849529	-0.067197	0.109201	-1.8457	0.0703742	0.412864
BCL11A	-0.164763	0.0479038	-3.43945	0.00058289	0.011735	-0.138144	1.73283	-2.56428	0.0138472	0.118228	-0.265319	1.55269	-2.53392	0.013487	0.266647
BCL11B	0.0300229	0.0113316	2.64948	0.00806146	0.0634887	0.0320329	0.11328	2.48781	0.0167337	0.129089	0.0231193	0.0450003	0.968829	0.336883	0.696982
BCL2	-0.104204	0.0449766	-2.31685	0.0205121	0.113253	-0.110859	0.673996	-2.22016	0.0319738	0.183247	-0.0755844	0.667285	-0.729955	0.468714	0.780983
BCL2L1	-0.0277398	0.0230741	-1.20221	0.229284	0.46945	-0.0200172	0.4798	-0.773851	0.443177	0.708651	-0.0578203	0.391155	-1.1326	0.261194	0.642137
BCL2L13	-0.016509	0.0263341	-0.626908	0.53072	0.737127	-0.0215643	0.637146	-0.752068	0.456034	0.716975	0.0107356	0.57021	0.16128	0.872331	0.963613
BCL2L14	-0.0556776	0.0152434	-3.65257	0.000259625	0.00696109	-0.0479772	0.154315	-3.04909	0.00388562	0.0597493	-0.173195	0.311873	-2.8176	0.0064712	0.221903
BCL2L2-PABPN1	-0.0171377	0.0139778	-1.22606	0.220174	0.458125	-0.0164613	0.202963	-1.1001	0.277298	0.561228	-0.0217709	0.231289	-0.555918	0.580014	0.843949
BCL6	-0.00103944	0.0090161	-0.115287	0.908218	0.957956	0.000122222	0.0519384	0.0121269	0.990382	0.99502	-0.005694	0.0488571	-0.282239	0.778593	0.930043
BCL7A	-0.0457545	0.0241316	-1.89604	0.057955	0.215915	-0.0311165	0.487078	-1.20244	0.235655	0.516741	-0.14337	0.528139	-2.14542	0.0353396	0.333996
BCL7B	-0.0413004	0.0154617	-2.67114	0.00755933	0.0611734	-0.0393811	0.193542	-2.14821	0.0372693	0.198345	-0.0460308	0.15164	-1.59944	0.114164	0.487537
BCL7C	-0.0438211	0.0149736	-2.92656	0.00342738	0.0373297	-0.0355912	0.138713	-2.14982	0.0372535	0.198345	-0.0808194	0.155665	-2.30241	0.0242467	0.299905
BCL9	-0.0101353	0.0155673	-0.65106	0.515007	0.727271	-0.0105547	0.256654	-0.635934	0.52813	0.767778	-0.00706678	0.277748	-0.157412	0.875367	0.964448
BCL9L	0.0078554	0.00872898	0.899921	0.368162	0.60935	0.00731076	0.128591	0.787155	0.435431	0.701889	0.0119789	0.112278	0.468742	0.64069	0.871063
BCLAF1	-0.00305206	0.031381	-0.0972581	0.922521	0.965078	-0.00438672	0.97802	-0.126784	0.899692	0.957504	0.00313625	0.898238	0.0420953	0.966541	0.990758
BCO1	-0.022926	0.0202874	-1.13006	0.258451	0.499777	-0.0243491	0.166269	-1.03852	0.305162	0.587841	-0.0186857	0.174627	-0.461699	0.645708	0.874369
BCO2	-0.00626237	0.0192641	-0.32508	0.745121	0.871696	-0.00689524	0.324091	-0.324948	0.746768	0.886547	-0.00329555	0.278102	-0.0717307	0.943018	0.985107
BCOR	0.00179098	0.0193617	0.0925009	0.9263	0.966497	0.0192754	0.398039	0.93439	0.355227	0.631636	-0.127558	0.412733	-2.2734	0.0260281	0.306919
BCORL1	0.00256284	0.00876012	0.292557	0.76986	0.887129	0.00314079	0.106003	0.331536	0.741821	0.883853	-0.000847083	0.0921405	-0.0368122	0.970738	0.991354
BCR	-0.06149	0.0292933	-2.09912	0.0358065	0.160944	-0.0741753	0.54436	-2.13487	0.0384062	0.201921	-0.0303087	0.477875	-0.556393	0.579691	0.843844
BDH1	-0.069769	0.0396279	-1.7606	0.078306	0.2551	-0.126943	0.900985	-2.7365	0.00896049	0.0924531	0.0846205	0.752356	1.11007	0.270712	0.647282
BDNF	-0.191623	0.0422439	-4.5361	5.73037e-06	0.000547274	-0.215023	0.565728	-4.55634	4.66005e-05	0.00632229	-0.0972599	0.514382	-1.0263	0.309627	0.675997
BDNF-AS	-0.095733	0.0231804	-4.12991	3.62904e-05	0.00197817	-0.083141	0.448114	-3.33276	0.00175577	0.0382951	-0.175334	0.480643	-2.7954	0.00666189	0.223069
BDP1	-0.018816	0.037765	-0.498239	0.618316	0.79604	-0.016306	1.54324	-0.393444	0.695901	0.860457	-0.0310984	1.46576	-0.339204	0.735457	0.916572
BEAN1	0.000623916	0.0155897	0.0400211	0.968076	0.984952	0.000542005	0.17547	0.0320088	0.97461	0.989949	0.0010796	0.187485	0.0270315	0.97851	0.993906
BECN1	-0.0445647	0.0141016	-3.16025	0.00157633	0.0223784	-0.0450535	0.228015	-3.02096	0.004196	0.0621336	-0.0404386	0.232275	-0.933333	0.353811	0.709374
BEGAIN	-0.0221694	0.0170119	-1.30317	0.192518	0.422393	-0.0125288	0.241616	-0.596927	0.55363	0.783014	-0.040631	0.156748	-1.39889	0.166197	0.547101
BEND6	-0.00377979	0.0283564	-0.133296	0.893959	0.951515	-0.0100741	0.777152	-0.322859	0.748339	0.887409	0.0260738	0.632452	0.383695	0.702351	0.901318
BEND7	0.00219221	0.00550465	0.398247	0.690448	0.840193	0.00306788	0.0475797	0.542314	0.590351	0.804131	-0.0134091	0.0602701	-0.561568	0.576421	0.842007
BET1	0.026493	0.015685	1.68906	0.0912071	0.278171	0.0200805	0.200468	1.17487	0.246398	0.528172	0.0607078	0.188134	1.53767	0.128573	0.500123
BET1L	0.0105967	0.0114153	0.928287	0.353259	0.596734	0.00774476	0.174126	0.656309	0.515059	0.758742	0.0521631	0.25734	1.15788	0.250791	0.633551
BEX1	-0.0890759	0.0680349	-1.30927	0.190444	0.419353	-0.0772166	0.804159	-1.00868	0.319482	0.60139	-0.133653	0.843796	-0.900529	0.372753	0.722134
BEX2	-0.0463638	0.0534479	-0.867457	0.385692	0.625025	-0.0163066	0.687664	-0.275485	0.784381	0.90426	-0.179062	0.710765	-1.43972	0.156649	0.534957
BEX3	-0.115477	0.0777734	-1.48479	0.1376	0.349957	-0.0806492	1.00176	-0.906369	0.370442	0.644358	-0.228202	0.989006	-1.42554	0.16111	0.541375
BEX4	-0.0918308	0.0615725	-1.49143	0.13585	0.347165	-0.0488289	0.688194	-0.672695	0.505197	0.75286	-0.202156	0.727872	-1.73874	0.0884184	0.445776
BEX5	-0.0203814	0.0278293	-0.732371	0.463942	0.68885	-0.0172376	0.2566	-0.556609	0.580848	0.800604	-0.0335707	0.252485	-0.529238	0.598847	0.853576
BFAR	0.0026857	0.0167426	0.160411	0.872557	0.940001	0.00654926	0.253187	0.343254	0.73305	0.87966	-0.010249	0.203966	-0.293576	0.769938	0.926235
BHLHB9	0.0249299	0.0218268	1.14217	0.253385	0.494324	0.0227937	0.441703	0.948182	0.348241	0.626248	0.0349583	0.395138	0.671164	0.504293	0.802817
BHLHE40	-0.0602113	0.0258578	-2.32855	0.0198828	0.111243	-0.0609035	0.319189	-2.03915	0.0476976	0.22627	-0.0581397	0.31242	-1.12524	0.264275	0.645267
BHLHE40-AS1	-0.0540478	0.0164655	-3.28249	0.00102895	0.017486	-0.0616934	0.213464	-3.26198	0.00214755	0.0427711	-0.0301081	0.157855	-0.899642	0.371351	0.720791
BHLHE41	0.0135105	0.0193988	0.696461	0.48614	0.705936	0.00810293	0.189607	0.354722	0.724578	0.875418	0.0274976	0.190366	0.74848	0.456642	0.773634
BICC1	-0.0176353	0.0278594	-0.633013	0.526725	0.735606	-0.00719846	0.507919	-0.227151	0.821364	0.92197	-0.0531445	0.378082	-0.909177	0.366332	0.71709
BICD1	-0.0631709	0.0386705	-1.63357	0.102349	0.295887	-0.0411318	2.15317	-0.964719	0.339984	0.619612	-0.165388	1.80582	-1.8012	0.0759161	0.421921
BICD2	-0.0449428	0.0140216	-3.20526	0.00134939	0.0205448	-0.0407709	0.251266	-2.74648	0.00870869	0.0905015	-0.0794593	0.238098	-1.86092	0.0668957	0.40387
BICDL1	-0.150793	0.0414754	-3.63572	0.000277209	0.00724757	-0.135771	1.28801	-2.82708	0.00705493	0.0818542	-0.194871	1.10296	-2.36875	0.0205718	0.294563
BID	-0.0123407	0.0183142	-0.673831	0.500419	0.715852	-0.00738238	0.240516	-0.372197	0.711541	0.868643	-0.0410143	0.254866	-0.859879	0.392749	0.734087
BIN1	0.0156683	0.0290031	0.540229	0.589039	0.777625	0.0180666	0.778765	0.568483	0.572611	0.794579	0.00371778	0.588098	0.0524067	0.958352	0.989184
BIN3	0.0179847	0.0202572	0.887816	0.37464	0.614339	0.0160581	0.424675	0.727307	0.470909	0.727322	0.0282367	0.317085	0.554415	0.581037	0.844663
BIRC2	0.00168734	0.0170341	0.0990563	0.921094	0.964596	0.00697207	0.313004	0.379195	0.706376	0.865215	-0.0303235	0.309108	-0.670104	0.504965	0.802931
BIRC6	-0.0246034	0.0399429	-0.615964	0.537918	0.741522	0.0153202	2.14894	0.351581	0.726839	0.876161	-0.234566	1.9281	-2.3473	0.0217018	0.296437
BLCAP	-0.0391497	0.0413615	-0.946525	0.343881	0.587072	-0.046489	0.730507	-0.940594	0.352325	0.62909	-0.0219984	0.662624	-0.291154	0.771782	0.927005
BLMH	-0.0305113	0.0143935	-2.1198	0.034023	0.156144	-0.0335363	0.271123	-2.21162	0.0322592	0.184275	-0.00298311	0.289616	-0.0652139	0.948187	0.987339
BLOC1S2	-0.0302732	0.0193227	-1.56672	0.117181	0.319884	-0.0255163	0.298171	-1.21511	0.230837	0.511293	-0.0565465	0.296801	-1.1458	0.255725	0.637553
BLOC1S4	-0.00421247	0.0111123	-0.379082	0.704627	0.849345	-0.00590493	0.0759342	-0.454941	0.65154	0.835741	0.000433281	0.0668621	0.0201484	0.983981	0.994677
BLOC1S5-TXNDC5	0.00638543	0.0118406	0.539283	0.589691	0.777997	0.0126215	0.18825	1	0.322805	0.605377	-0.039381	0.17383	-1.15175	0.253287	0.635724
BLVRA	-0.0060376	0.0112451	-0.536911	0.591329	0.778654	-0.00568459	0.182773	-0.470808	0.640115	0.830528	-0.0083466	0.177373	-0.270294	0.787718	0.933108
BLVRB	0.00917918	0.0104737	0.876407	0.380809	0.619982	0.0126441	0.0950836	1.1239	0.267181	0.55206	-0.0133502	0.106418	-0.465371	0.64309	0.872963
BLZF1	0.0126371	0.0206483	0.612014	0.540528	0.743524	-0.0145078	0.382973	-0.62758	0.533538	0.770599	0.119751	0.345107	2.60776	0.0111015	0.25847
BMI1	0.0625179	0.0216218	2.89143	0.00383492	0.040502	0.0534044	0.199088	1.88754	0.0663923	0.270056	0.0753123	0.145744	2.24655	0.0277793	0.311365
BMP1	-0.00738654	0.00521369	-1.41676	0.156553	0.378874	-0.00470123	0.0542502	-0.837533	0.406842	0.67608	-0.0242619	0.0331801	-1.72419	0.0890242	0.446013
BMP2K	-0.041574	0.0184675	-2.2512	0.0243731	0.127101	-0.0433433	0.427984	-2.23138	0.0308246	0.179687	-0.0249323	0.418064	-0.418517	0.676832	0.890577
BMP7	-0.00085962	0.00393243	-0.218597	0.826964	0.917649	-0.00183226	0.0201537	-0.429088	0.669963	0.846032	0.00457039	0.0100441	0.45299	0.651937	0.877122
BMP8A	0.00182724	0.00646791	0.282509	0.777553	0.891674	-0.00198117	0.0508237	-0.284155	0.777631	0.902255	0.0253355	0.0479921	1.46259	0.14799	0.524799
BMPER	-0.0724963	0.0538686	-1.3458	0.178368	0.405209	0.00322352	2.22949	0.0531087	0.957887	0.983299	-0.353384	2.05621	-3.02287	0.00348148	0.190002
BMPR1A	0.0209347	0.0293445	0.713413	0.47559	0.697363	0.0307417	0.87987	0.944988	0.34985	0.627385	-0.021891	0.83465	-0.322017	0.748386	0.920211
BMPR1B	-0.000356468	0.00423415	-0.0841886	0.932906	0.969321	-0.00083072	0.032467	-0.189171	0.850833	0.937762	0.00591322	0.0419781	0.370344	0.712228	0.905476
BMPR2	-0.0838719	0.0333006	-2.51863	0.0117811	0.0797555	-0.0808971	1.9784	-2.25585	0.0291273	0.173771	-0.102499	1.80554	-1.14221	0.257205	0.638234
BMS1	0.00918789	0.027043	0.339751	0.734044	0.866418	0.0240167	0.489967	0.792797	0.432171	0.69927	-0.0489986	0.496504	-0.816535	0.416925	0.749647
BMS1P14	-0.0137253	0.0230279	-0.596027	0.551157	0.751257	-0.00555013	0.288278	-0.218144	0.828339	0.925707	-0.0507668	0.291447	-0.937396	0.351764	0.70737
BMT2	0.0081581	0.0340582	0.239534	0.810691	0.908315	-0.00734242	0.80946	-0.185468	0.853718	0.938594	0.0523037	0.723846	0.782876	0.436303	0.760356
BNC2	0.0126844	0.00696564	1.821	0.0686073	0.235891	0.00607283	0.0399386	0.797335	0.429559	0.696626	0.0464898	0.0137384	2.6994	0.00894387	0.24135
BNIP1	-0.013949	0.00684586	-2.03758	0.0415918	0.175716	-0.0147207	0.0630445	-2.0137	0.0502114	0.232749	-0.0084476	0.0651659	-0.432812	0.666463	0.884128
BNIP2	-0.00175712	0.0132554	-0.132559	0.894542	0.95152	-0.00106373	0.183511	-0.0754606	0.940192	0.97462	-0.00705297	0.196814	-0.181044	0.856849	0.959889
BNIP3	-0.0213996	0.0477324	-0.448325	0.653918	0.820219	-0.0246394	0.631076	-0.362042	0.719319	0.872515	-0.0182631	0.587571	-0.27273	0.785852	0.933108
BNIP3L	0.207248	0.0562619	3.68363	0.000229937	0.00641823	0.26068	1.40103	3.70233	0.000631143	0.0225805	0.112873	1.33483	1.20622	0.231735	0.615392
BOC	-0.0116749	0.00762701	-1.53073	0.125836	0.332744	-0.0158163	0.060669	-1.90701	0.0630939	0.262176	0.0110195	0.0522507	0.567577	0.572112	0.839661
BOD1	-0.0129713	0.0106983	-1.21246	0.225335	0.464873	-0.0105318	0.122265	-0.914145	0.365647	0.639645	-0.0282466	0.116737	-0.979794	0.330514	0.691738
BOD1L1	-0.0442566	0.0295302	-1.49869	0.133954	0.34499	-0.0617657	1.04819	-1.85132	0.0708752	0.279695	0.0190815	0.912413	0.300709	0.764515	0.925312
BOK	0.00522707	0.00410493	1.27336	0.202889	0.436556	0.00732966	0.0303818	1.69568	0.0970477	0.329507	-0.0140908	0.0295166	-1.07545	0.285812	0.659124
BOLA3	-0.0150305	0.0147515	-1.01891	0.308246	0.553378	-0.0185136	0.18422	-1.15582	0.254023	0.536733	0.00442454	0.218918	0.116879	0.907286	0.973604
BOP1	-0.0144831	0.00709551	-2.04116	0.0412345	0.174727	-0.0111476	0.0902851	-1.40823	0.166125	0.433644	-0.028116	0.0609591	-1.75683	0.0832577	0.434928
BORCS5	-0.112189	0.0249714	-4.49271	7.0321e-06	0.000634867	-0.11987	0.633945	-4.42935	6.22586e-05	0.00691788	-0.0681762	0.615647	-1.05236	0.296203	0.666847
BORCS7-ASMT	0.00813583	0.00587274	1.38535	0.165944	0.391357	0.00987287	0.0746247	1.62874	0.110543	0.352951	-0.018434	0.0865263	-0.777568	0.439406	0.763002
BPGM	-0.015453	0.00836231	-1.84794	0.0646115	0.228264	-0.0155278	0.0731487	-1.67694	0.100681	0.336165	-0.0151224	0.0708766	-0.7766	0.439974	0.7633
BPHL	-0.0563798	0.0157311	-3.58396	0.000338419	0.00832079	-0.0492099	0.178423	-2.81795	0.00722646	0.0828142	-0.0872438	0.196162	-2.40795	0.0186418	0.288152
BPNT1	-0.0205073	0.00970617	-2.11281	0.0346168	0.15784	-0.0192068	0.127479	-1.87215	0.0678734	0.273291	-0.0316042	0.135197	-1.05461	0.295178	0.665575
BPTF	-0.0304456	0.0308992	-0.985321	0.324466	0.568369	-0.0300352	1.77955	-0.909056	0.368297	0.642445	-0.0333078	1.63616	-0.381715	0.703813	0.902392
BRAF	-0.0998909	0.0314009	-3.18115	0.00146692	0.0214308	-0.0861335	2.11355	-2.58982	0.0129892	0.113801	-0.21283	1.94905	-2.23345	0.0286704	0.314423
BRAP	-0.0860359	0.018589	-4.62831	3.68664e-06	0.00041362	-0.0798297	0.427399	-4.03875	0.000213102	0.0124374	-0.133545	0.391336	-2.44192	0.0171016	0.282726
BRAT1	0.0013466	0.0132117	0.101925	0.918816	0.963461	0.00108202	0.220453	0.0790814	0.937328	0.973729	0.00499532	0.180651	0.0983133	0.922042	0.977877
BRCA1	-0.00900786	0.011231	-0.802056	0.42252	0.655011	-0.00582358	0.144685	-0.498603	0.620554	0.820822	-0.0480677	0.199945	-1.17506	0.243896	0.625769
BRCC3	-0.047375	0.0205012	-2.31085	0.0208414	0.11436	-0.0600815	0.439124	-2.67625	0.0104347	0.100236	0.0164306	0.407366	0.326605	0.744927	0.919288
BRD1	-0.0336717	0.0211413	-1.5927	0.111228	0.310683	-0.0124019	0.48737	-0.559516	0.578661	0.799307	-0.248004	0.53644	-3.52467	0.000746559	0.132727
BRD2	-0.028694	0.0171583	-1.67231	0.0944628	0.283705	-0.0358613	0.306525	-1.90927	0.0627938	0.261745	0.00744646	0.236292	0.176552	0.860362	0.960602
BRD3	-0.0125337	0.0227067	-0.55198	0.580962	0.772524	-0.0153507	0.299738	-0.596252	0.554094	0.783014	-0.00266822	0.311493	-0.0553809	0.955991	0.989184
BRD4	0.0350331	0.0225631	1.55267	0.120502	0.325391	0.0459614	1.01133	1.95417	0.0570865	0.249978	-0.0911768	1.00555	-1.14073	0.257815	0.638652
BRD7	-0.00782723	0.0143589	-0.545113	0.585676	0.77571	-0.0128456	0.259342	-0.85549	0.396937	0.666038	0.0458214	0.271174	0.93332	0.353817	0.709374
BRD8	-0.0268669	0.0188218	-1.42744	0.153454	0.37388	-0.0275809	0.451241	-1.39037	0.171445	0.439591	-0.0204233	0.490899	-0.342699	0.732837	0.914957
BRD9	-0.0203971	0.0165411	-1.23311	0.217533	0.455239	-0.0139549	0.299414	-0.798384	0.428957	0.695848	-0.0756501	0.368616	-1.47787	0.143863	0.520832
BRF1	-0.017644	0.0229212	-0.769766	0.441439	0.670337	-0.0106609	0.468535	-0.42831	0.670525	0.846563	-0.0566035	0.403572	-0.962764	0.338933	0.698213
BRI3	-0.0728361	0.0269142	-2.70624	0.00680505	0.0574009	-0.057178	0.449196	-1.95109	0.0574636	0.250679	-0.157193	0.441344	-2.31094	0.0238455	0.299905
BRI3BP	0.0116433	0.0223937	0.519936	0.603108	0.786805	0.0171189	0.450593	0.700168	0.487526	0.739613	-0.016867	0.464422	-0.30233	0.763284	0.92468
BRICD5	-0.0148193	0.00940688	-1.57537	0.115171	0.316357	-0.0147113	0.141732	-1.40944	0.165769	0.433344	-0.0152865	0.0907444	-0.704165	0.483633	0.790553
BRINP1	-0.27845	0.0502315	-5.54334	2.96763e-08	1.63304e-05	-0.317566	1.99288	-5.54327	1.59709e-06	0.00121665	-0.148375	1.7909	-1.42028	0.159901	0.539822
BRINP2	0.0239384	0.0282004	0.848866	0.395956	0.633047	0.0243891	0.9234	0.780738	0.439157	0.705181	0.0219534	0.637289	0.334883	0.7387	0.917738
BRINP3	-0.0391091	0.0428049	-0.913659	0.360896	0.60319	-0.050083	0.731872	-0.977108	0.334205	0.616059	-0.0138158	0.498937	-0.177544	0.859661	0.960453
BRIP1	0.0025319	0.0135442	0.186936	0.851711	0.931069	0.0121956	0.161047	0.830042	0.411017	0.680573	-0.0521301	0.152366	-1.49181	0.140177	0.515068
BRIX1	-0.0114771	0.0119517	-0.960285	0.336912	0.580176	-0.0129866	0.158843	-1.02271	0.312064	0.594105	0.000240164	0.194242	0.00678848	0.994603	0.998751
BRK1	-0.0481767	0.0338298	-1.42409	0.15442	0.375363	-0.0320159	0.390417	-0.843155	0.404042	0.673195	-0.11037	0.361169	-1.48168	0.144181	0.521163
BRMS1L	-0.0166283	0.0194913	-0.853114	0.393596	0.631721	-0.0162174	0.398377	-0.755651	0.453905	0.716012	-0.0185635	0.353278	-0.39861	0.691377	0.89589
BROX	-0.0255545	0.0135649	-1.88387	0.0595821	0.218536	-0.0228809	0.237625	-1.60452	0.115789	0.361984	-0.0509783	0.272216	-1.15927	0.250231	0.633203
BRPF1	-0.0146547	0.00941277	-1.5569	0.119495	0.323846	-0.0286288	0.0986446	-2.74869	0.00865901	0.0901473	0.04762	0.0803992	2.16579	0.0336862	0.331057
BRPF3	-0.0279299	0.0169417	-1.64859	0.0992324	0.291196	-0.0318604	0.335863	-1.75107	0.0869372	0.311422	-0.00230817	0.305385	-0.0496869	0.960511	0.989184
BRSK1	-0.0587715	0.0266915	-2.20188	0.0276737	0.138207	-0.0585332	0.55225	-1.92538	0.0606915	0.257619	-0.0595731	0.424183	-1.06838	0.288966	0.662577
BRSK2	-0.102353	0.0303413	-3.37338	0.000742508	0.0139974	-0.0949093	0.852545	-2.87414	0.00622933	0.0773869	-0.142697	0.870984	-1.85614	0.0675825	0.405495
BRWD1	-0.0279738	0.0342271	-0.817302	0.413756	0.647619	-0.0087259	1.74764	-0.236115	0.814444	0.919028	-0.144047	1.65078	-1.58724	0.1169	0.491483
BRWD3	-0.0200106	0.0226921	-0.881833	0.377867	0.61789	0.00825233	0.529107	0.33354	0.740318	0.883376	-0.169709	0.453642	-2.98041	0.00393933	0.190002
BSDC1	0.0243005	0.0229274	1.05989	0.289197	0.533688	0.0355284	0.633399	1.378	0.175204	0.444221	-0.0181393	0.456729	-0.361874	0.71852	0.908593
BSG	0.0607023	0.0387343	1.56714	0.117081	0.319734	0.00174946	0.709947	0.0334403	0.973486	0.989411	0.132228	0.522928	2.29462	0.0247142	0.302353
BSN	-0.214654	0.0439376	-4.88542	1.03209e-06	0.000197903	-0.199914	1.4364	-4.09682	0.000177915	0.0114222	-0.277796	1.24201	-2.75054	0.00754847	0.229313
BTAF1	-0.0409215	0.0267792	-1.52811	0.126485	0.333484	-0.0230735	0.893148	-0.798354	0.428974	0.695848	-0.149242	0.704248	-2.09611	0.0396367	0.347871
BTBD1	-0.0383625	0.0224401	-1.70955	0.0873494	0.272225	-0.0323774	0.513662	-1.33834	0.187692	0.461779	-0.0752527	0.448679	-1.25294	0.214338	0.599732
BTBD10	-0.0643453	0.0307776	-2.09065	0.0365595	0.163354	-0.0657504	1.06457	-1.97427	0.0546801	0.244159	-0.0561225	0.96072	-0.696627	0.48831	0.793101
BTBD11	0.0161945	0.00695449	2.32864	0.0198782	0.111243	0.0174341	0.0533685	2.27176	0.0280684	0.170087	0.0105006	0.0433342	0.638429	0.525248	0.81417
BTBD2	0.00571045	0.0155164	0.368028	0.712853	0.85427	0.0167218	0.373709	1.02395	0.311484	0.593642	-0.0965116	0.342437	-1.93964	0.0563953	0.383167
BTBD3	-0.00192722	0.0156896	-0.122834	0.902239	0.955602	-0.00478621	0.338766	-0.28601	0.776219	0.901142	0.0188477	0.306429	0.417815	0.677343	0.890577
BTBD6	-0.0295638	0.0187083	-1.58025	0.11405	0.314549	-0.0244624	0.174108	-1.19161	0.240003	0.520253	-0.0545597	0.131214	-1.20066	0.235615	0.619366
BTBD7	-0.0434465	0.028391	-1.53029	0.125945	0.332744	-0.0367525	0.958657	-1.20442	0.234896	0.516262	-0.0865801	0.742374	-1.11775	0.267442	0.646649
BTBD8	0.00229107	0.0407622	0.0562057	0.955178	0.978843	0.00265211	1.25763	0.0574428	0.954454	0.981025	0.0010149	1.24923	0.0116922	0.990704	0.997282
BTBD9	-0.0328716	0.0415757	-0.790643	0.429152	0.660513	0.0258351	2.15405	0.552141	0.583659	0.801787	-0.253076	1.93835	-2.79269	0.00671236	0.223539
BTC	-0.031805	0.0113028	-2.81391	0.00489429	0.047132	-0.0327692	0.179553	-2.70408	0.00971619	0.0961784	-0.0253573	0.109606	-0.809143	0.421387	0.752588
BTD	-0.0280785	0.00975339	-2.87884	0.00399136	0.0414786	-0.029765	0.117797	-2.88326	0.00608015	0.0767054	-0.0140593	0.131414	-0.472364	0.638116	0.869863
BTF3	-0.0225635	0.0311629	-0.72405	0.469035	0.692107	-0.0102136	0.286988	-0.272508	0.786656	0.905344	-0.0502219	0.295845	-0.89539	0.373748	0.72287
BTF3L4	-0.00321168	0.0218191	-0.147195	0.882978	0.945302	-0.00391055	0.504836	-0.166129	0.86882	0.944771	0.00105284	0.487471	0.0181065	0.985605	0.994775
BTG1	0.0211006	0.0131012	1.61059	0.10727	0.304776	0.034014	0.0922265	2.16812	0.0360869	0.195143	-0.00865856	0.0935882	-0.363566	0.717262	0.908249
BTG2	-0.00613741	0.00544923	-1.12629	0.260043	0.501953	-0.00529672	0.0416089	-0.961656	0.341503	0.620884	-0.0449588	0.0587335	-1.20119	0.236182	0.619366
BTG3	0.00234592	0.0106436	0.220408	0.825554	0.916964	0.0124434	0.104681	1.04352	0.302434	0.585219	-0.0372248	0.100479	-1.57693	0.119255	0.492004
BTN2A1	-0.021869	0.0122285	-1.78837	0.0737157	0.245492	-0.0223349	0.132681	-1.65946	0.104169	0.342957	-0.0196655	0.1395	-0.67181	0.503885	0.802817
BTNL9	0.0116332	0.00793466	1.46612	0.142615	0.358274	0.0124693	0.0620288	1.12149	0.268499	0.553275	0.0107654	0.0122732	0.950424	0.34512	0.703264
BTRC	-0.0303233	0.0314506	-0.964158	0.334967	0.578434	-0.0225806	1.52076	-0.669635	0.506606	0.753161	-0.0820896	1.42002	-0.94149	0.349645	0.706562
BUB3	0.00414687	0.0171536	0.24175	0.808974	0.9075	0.0152488	0.202746	0.75191	0.45615	0.716975	-0.0237648	0.161179	-0.739044	0.462316	0.778025
BUD13	-0.010755	0.0101496	-1.05964	0.289307	0.53376	-0.00488377	0.129016	-0.459742	0.647976	0.83404	-0.0722799	0.127485	-2.10191	0.0394589	0.347022
BUD31	-0.0017306	0.0119675	-0.144609	0.88502	0.946677	-0.00945189	0.0942163	-0.683596	0.497979	0.747416	0.0213279	0.0854893	0.892601	0.375085	0.723497
BVES-AS1	-0.0165674	0.0152503	-1.08636	0.277318	0.521536	-0.0104186	0.287417	-0.64397	0.522954	0.765259	-0.0655829	0.308108	-1.43575	0.155463	0.534585
BZW1	-0.0151489	0.011393	-1.32966	0.183629	0.411604	-0.0182382	0.124222	-1.52183	0.135242	0.391988	0.0138576	0.207734	0.377357	0.707033	0.903521
BZW2	0.0407645	0.0298183	1.3671	0.171595	0.397291	0.048726	0.828789	1.50573	0.139317	0.398192	-0.00402007	0.793318	-0.0523786	0.958374	0.989184
C10orf67	-0.0354401	0.0087461	-4.0521	5.07593e-05	0.00236522	-0.0387853	0.105018	-4.21467	0.000123012	0.00967023	-0.00419865	0.107344	-0.149296	0.881743	0.966362
C10orf88	-0.00111874	0.0101979	-0.109704	0.912644	0.960783	0.00113331	0.129088	0.102785	0.918603	0.965266	-0.0144431	0.113444	-0.538526	0.591898	0.850285
C10orf90	-0.00103848	0.00425014	-0.244339	0.806968	0.906957	-0.000559764	0.0326416	-0.122218	0.903286	0.958792	-0.00400678	0.0135924	-0.351323	0.726386	0.912007
C11orf1	0.00785215	0.00751452	1.04493	0.296055	0.540903	0.0120795	0.0659312	1.40672	0.16657	0.434237	-0.0059708	0.0522451	-0.384524	0.701739	0.900959
C11orf24	-0.00338246	0.00666081	-0.507816	0.611583	0.791563	-0.00358757	0.0714031	-0.500989	0.618888	0.81998	-0.00206617	0.0538838	-0.113896	0.909641	0.97458
C11orf49	-0.0179921	0.0324326	-0.554754	0.579063	0.771019	0.00719401	1.56094	0.207912	0.836261	0.93005	-0.200241	1.39908	-2.15135	0.0348515	0.333317
C11orf58	-0.0415224	0.0274889	-1.51051	0.130912	0.340189	-0.0448227	0.846725	-1.5595	0.126076	0.37725	-0.00611907	0.832342	-0.0650016	0.948376	0.987339
C11orf65	0.0021922	0.00691024	0.317239	0.751062	0.874663	0.00132243	0.0714798	0.186575	0.852855	0.938362	0.0188914	0.120437	0.608273	0.544954	0.827419
C11orf68	0.032995	0.0181206	1.82086	0.0686279	0.235891	0.0291887	0.183076	1.40513	0.1672	0.434867	0.0451102	0.140742	1.2172	0.22799	0.611714
C11orf71	0.00965283	0.00650095	1.48483	0.137588	0.349957	0.012598	0.0611517	1.88697	0.0658048	0.268328	-0.04421	0.0517715	-1.54845	0.127975	0.499929
C11orf74	-0.0185196	0.0179252	-1.03316	0.301529	0.546669	-0.0320801	0.3487	-1.65295	0.105495	0.34466	0.0602028	0.316758	1.28744	0.202119	0.586857
C11orf80	0.0866164	0.0334347	2.59061	0.00958058	0.0705576	0.141432	1.21828	3.78674	0.000461128	0.018949	-0.134532	1.13208	-1.79331	0.0771816	0.423839
C11orf87	-0.0354072	0.0246438	-1.43675	0.150788	0.370373	-0.0380354	0.407886	-1.34392	0.185895	0.459607	-0.0271653	0.268409	-0.54203	0.589494	0.849815
C11orf95	-0.0118088	0.0060556	-1.95005	0.0511696	0.200403	-0.0110721	0.0669156	-1.7588	0.0855991	0.308836	-0.0209344	0.0459295	-0.94481	0.348534	0.706248
C12orf10	-0.0198369	0.0113409	-1.74914	0.0802665	0.259419	-0.0172356	0.113193	-1.38863	0.171969	0.439677	-0.0329888	0.110742	-1.18204	0.241134	0.623867
C12orf29	0.00880116	0.0136885	0.642961	0.520249	0.730915	0.00391439	0.164737	0.2591	0.796773	0.910436	0.0312068	0.176056	0.964682	0.337978	0.698064
C12orf4	-0.0440711	0.0209221	-2.10643	0.0351667	0.159367	-0.0506716	0.558166	-2.28694	0.0270904	0.167699	0.010246	0.469944	0.161201	0.872393	0.963613
C12orf40	-0.041737	0.0209938	-1.98806	0.0468049	0.189383	-0.0297058	0.198301	-1.37247	0.177062	0.446376	-0.233035	0.498621	-2.70013	0.00920485	0.244532
C12orf42	-0.0141076	0.00629737	-2.24023	0.0250758	0.129473	-0.0138188	0.0558512	-2.10583	0.0409884	0.208352	-0.0174705	0.0635506	-0.78014	0.437936	0.761479
C12orf43	0.0156185	0.0146185	1.06841	0.285336	0.529694	0.0126974	0.181885	0.813349	0.420419	0.689325	0.0364202	0.2146	0.874248	0.38493	0.72958
C12orf45	-0.0353186	0.0187562	-1.88304	0.0596952	0.21858	-0.0349136	0.27577	-1.74363	0.0882413	0.314013	-0.038218	0.325267	-0.713386	0.477945	0.787556
C12orf49	-0.00604214	0.0113819	-0.530855	0.595519	0.781759	-0.010435	0.145977	-0.862588	0.393064	0.662135	0.027837	0.144842	0.828593	0.410111	0.746455
C12orf57	0.0068065	0.0189089	0.359963	0.718875	0.858597	0.00154093	0.129689	0.066339	0.947448	0.97739	0.017151	0.138009	0.526798	0.599976	0.853881
C12orf60	-0.00924161	0.00586025	-1.577	0.114796	0.315776	-0.0103436	0.0664816	-1.69373	0.0974207	0.330145	0.00357317	0.0497444	0.171578	0.864283	0.96213
C12orf65	-0.0202912	0.0190937	-1.06272	0.287909	0.532578	-0.00803463	0.27577	-0.381828	0.704435	0.863892	-0.077418	0.298187	-1.70416	0.0927238	0.452307
C12orf66	-0.00315659	0.0070834	-0.445633	0.655862	0.821321	-0.0021642	0.0756626	-0.291452	0.772082	0.89905	-0.0131861	0.085458	-0.558583	0.578203	0.843332
C12orf73	-0.0134276	0.0113369	-1.18441	0.236251	0.476964	-0.0162561	0.150046	-1.3404	0.18703	0.461097	0.00616235	0.160759	0.193075	0.847451	0.956362
C12orf75	0.0139483	0.0142761	0.977043	0.328548	0.573	0.0151294	0.122318	0.894786	0.376066	0.64876	0.011016	0.105494	0.413477	0.680503	0.891696
C12orf76	-0.069684	0.0256588	-2.71579	0.00661172	0.0567223	-0.0403469	0.523649	-1.44392	0.155878	0.421068	-0.227465	0.519098	-3.51018	0.000782058	0.134797
C14orf132	0.0246105	0.0154818	1.58963	0.111918	0.311434	0.0311842	0.304925	1.90599	0.0632294	0.262456	-0.0316617	0.258648	-0.661423	0.510481	0.805258
C14orf28	-0.00724379	0.00593046	-1.22145	0.221914	0.459686	-0.00789453	0.0565272	-1.2889	0.204202	0.481044	0.00251339	0.0990826	0.105972	0.915903	0.976228
C15orf40	0.0257032	0.0201584	1.27506	0.202287	0.435719	0.0319407	0.286596	1.44465	0.155675	0.420716	-0.00502786	0.336417	-0.102452	0.918687	0.976305
C15orf41	0.016553	0.0218403	0.75791	0.448505	0.675579	0.00970453	0.557431	0.410473	0.68346	0.852413	0.0564107	0.473467	0.989036	0.326004	0.688527
C15orf53	-0.0175624	0.00840789	-2.0888	0.0367261	0.163674	-0.0111754	0.0736185	-1.27485	0.209085	0.486545	-0.0909637	0.137247	-3.06096	0.00311339	0.185456
C15orf59	-0.00487968	0.00916257	-0.532566	0.594334	0.780911	-0.0013571	0.09222	-0.133726	0.894232	0.955059	-0.0204151	0.0801477	-0.957912	0.341357	0.700412
C15orf61	-0.0206101	0.016547	-1.24555	0.212929	0.45033	-0.0244299	0.168808	-1.34355	0.186045	0.459663	-0.00220439	0.183587	-0.0552284	0.956112	0.989184
C16orf45	0.058788	0.0376404	1.56183	0.118327	0.321664	0.0893859	1.2849	2.15939	0.0363392	0.195774	-0.0873332	1.18437	-0.965451	0.337595	0.697985
C16orf58	-0.0220977	0.0147144	-1.50178	0.133154	0.343849	-0.0139079	0.250582	-0.837029	0.407122	0.676351	-0.0518626	0.156994	-1.63726	0.106	0.474597
C16orf70	0.0225996	0.0178411	1.26672	0.205257	0.439494	0.00259527	0.369275	0.134314	0.89377	0.954919	0.13827	0.262098	2.9759	0.00399111	0.190002
C16orf72	-0.01067	0.022991	-0.464096	0.642579	0.813591	-0.0202145	0.389578	-0.807942	0.423492	0.692324	0.041125	0.428205	0.705595	0.482748	0.789863
C16orf87	0.00186282	0.0224193	0.0830902	0.93378	0.96976	0.0138719	0.45039	0.572263	0.57007	0.79332	-0.0691726	0.437456	-1.17331	0.244593	0.62677
C16orf91	-0.0123474	0.00823639	-1.49913	0.13384	0.344829	-0.00944413	0.0574338	-1.01453	0.315972	0.598291	-0.0228143	0.0709601	-1.29076	0.200973	0.585573
C16orf95	0.00700033	0.0151424	0.462302	0.643865	0.814285	0.00761603	0.255013	0.472282	0.639071	0.830254	0.00241057	0.237664	0.0547496	0.956492	0.989184
C17orf100	0.000706934	0.00918059	0.0770032	0.938621	0.971057	-0.00174305	0.0881105	-0.177499	0.859935	0.94126	0.0177025	0.10193	0.68444	0.495925	0.797733
C17orf51	0.00496128	0.0222368	0.223111	0.823449	0.915547	0.0122503	0.471851	0.516064	0.608406	0.814214	-0.0472646	0.521391	-0.743848	0.459422	0.775388
C17orf58	-0.0140541	0.00741757	-1.89471	0.0581309	0.216234	-0.0111425	0.0698926	-1.431	0.159528	0.424674	-0.0426149	0.0783241	-1.74745	0.0848817	0.437903
C17orf67	0.052936	0.018134	2.91916	0.00350973	0.038083	0.0664701	0.258026	3.26363	0.00213755	0.0427711	0.00116803	0.282618	0.0293231	0.976689	0.99354
C17orf75	-0.0224367	0.0106017	-2.11633	0.0343171	0.157057	-0.023256	0.170678	-2.12882	0.0389318	0.203181	-0.00917679	0.222576	-0.208809	0.835195	0.950622
C17orf80	-0.0185436	0.0150285	-1.2339	0.217241	0.454873	-0.0161508	0.211043	-1.02311	0.311873	0.593838	-0.0416978	0.237578	-0.849139	0.398741	0.738911
C17orf97	0.00496341	0.0100574	0.493507	0.621654	0.799164	0.0118217	0.0937005	1.06934	0.290774	0.574195	-0.0279721	0.106226	-1.15462	0.252118	0.635297
C18orf21	-0.00929605	0.00584689	-1.58991	0.111855	0.311393	-0.00905928	0.0698758	-1.50684	0.139033	0.39759	-0.0134271	0.0939772	-0.534663	0.594553	0.851197
C18orf25	-0.0972477	0.0224338	-4.33487	1.45847e-05	0.00108367	-0.105175	0.591799	-4.38982	7.06326e-05	0.00722145	-0.040857	0.619069	-0.639369	0.52464	0.813899
C18orf32	0.012454	0.00672468	1.85198	0.0640292	0.226761	0.0119088	0.0594998	1.62041	0.112324	0.355817	0.0152584	0.0545435	0.915365	0.363098	0.714375
C19orf12	-0.0236065	0.0240032	-0.98347	0.325376	0.569532	0.00250131	0.571997	0.0958315	0.924092	0.96702	-0.166715	0.500303	-2.72815	0.00802084	0.232526
C19orf24	-0.0120986	0.00947825	-1.27646	0.201794	0.435223	-0.0102324	0.0599517	-0.95185	0.346632	0.624821	-0.0186158	0.0598868	-0.926666	0.357238	0.710699
C19orf25	-0.0490296	0.0179595	-2.73001	0.00633324	0.0550782	-0.0592666	0.300185	-2.8943	0.00590383	0.0756371	-0.0149062	0.229273	-0.398711	0.691302	0.89589
C19orf44	0.0251098	0.00922204	2.7228	0.00647304	0.0558607	0.0282541	0.103746	2.8303	0.00699524	0.0818189	0.00680489	0.0986545	0.282521	0.778366	0.930043
C19orf47	-0.0124887	0.00966056	-1.29275	0.196099	0.426925	-0.0159142	0.0682298	-1.39444	0.170507	0.438506	-0.00382968	0.0545885	-0.211061	0.833444	0.94983
C19orf53	-0.0243023	0.0160905	-1.51036	0.130952	0.340217	-0.0292611	0.13194	-1.66925	0.102551	0.339468	0.00223514	0.145624	0.055118	0.956231	0.989184
C19orf57	0.00416793	0.00986502	0.422496	0.672663	0.829779	0.0061171	0.0928846	0.546954	0.587187	0.803027	-0.00266486	0.0735647	-0.127264	0.899091	0.971184
C19orf66	-0.0304838	0.0220204	-1.38434	0.166254	0.391448	-0.0438701	0.355874	-1.78439	0.0812909	0.29984	0.0238115	0.296994	0.480901	0.632065	0.868998
C19orf70	-0.0219304	0.0131419	-1.66874	0.0951695	0.284401	-0.0152446	0.159745	-1.09404	0.279918	0.563542	-0.0757616	0.165303	-1.91615	0.0594574	0.388625
C1D	-0.0121516	0.0232022	-0.523726	0.600469	0.785096	-0.00194759	0.516607	-0.0779791	0.9382	0.974022	-0.0764398	0.454779	-1.21933	0.226754	0.609955
C1GALT1	-0.0467247	0.0174962	-2.67057	0.00757232	0.0611928	-0.037957	0.398896	-2.04075	0.0473334	0.225189	-0.114114	0.385386	-2.21302	0.0301113	0.317543
C1orf109	-0.0172278	0.0108534	-1.58732	0.112439	0.312258	-0.0183215	0.123027	-1.57469	0.122526	0.372104	-0.00989809	0.0980876	-0.328614	0.743526	0.919288
C1orf112	-0.05469	0.0208492	-2.62313	0.00871272	0.0667198	-0.0562814	0.271214	-2.47425	0.0172995	0.131435	-0.0463283	0.232577	-0.888538	0.37766	0.725449
C1orf115	-0.0197561	0.0308596	-0.640192	0.522048	0.731956	-0.020664	0.355162	-0.590241	0.558246	0.785572	-0.0165929	0.363369	-0.253925	0.800371	0.937999
C1orf122	-0.0368824	0.016861	-2.18743	0.028711	0.141606	-0.0418041	0.193601	-2.11137	0.0405189	0.20746	-0.0238937	0.130288	-0.742861	0.460016	0.776057
C1orf123	0.00737728	0.0104876	0.703427	0.48179	0.702055	0.0047141	0.181901	0.425228	0.672753	0.847659	0.0300663	0.150347	0.92917	0.355948	0.710699
C1orf131	-0.00187229	0.0122777	-0.152495	0.878796	0.942844	-0.00484838	0.167703	-0.35707	0.722755	0.874095	0.0114689	0.142675	0.398937	0.691137	0.89589
C1orf159	-0.00512628	0.0237667	-0.215691	0.829228	0.918838	0.00643744	0.543445	0.244814	0.807744	0.915755	-0.0567284	0.402122	-1.02127	0.310595	0.677215
C1orf162	0.0131479	0.00604682	2.17435	0.0296788	0.144167	0.0103479	0.0651716	1.59337	0.118272	0.366127	0.0313874	0.0443927	1.8936	0.0623522	0.395696
C1orf174	-0.00518851	0.00598847	-0.866417	0.386262	0.62551	-0.00513647	0.0663162	-0.814384	0.419832	0.688893	-0.00566479	0.0673138	-0.296897	0.767411	0.925613
C1orf198	0.0316037	0.00952909	3.31655	0.00091137	0.0159491	0.0384025	0.168619	3.88348	0.000343653	0.0164782	-0.056812	0.146165	-1.59314	0.115626	0.489619
C1orf21	-0.0438747	0.0325722	-1.347	0.17798	0.405183	-0.043861	1.23521	-1.24126	0.22112	0.501415	-0.0439527	1.13317	-0.523164	0.602488	0.855589
C1orf216	0.0163561	0.0240602	0.679801	0.49663	0.713725	0.0203479	0.269801	0.712453	0.480143	0.735045	0.00659774	0.222109	0.14775	0.882959	0.966879
C1orf35	-0.0016699	0.0130767	-0.127701	0.898386	0.953416	0.0066028	0.234848	0.448422	0.65606	0.838376	-0.0325487	0.161206	-1.14416	0.2564	0.637912
C1orf43	-0.0112532	0.0269651	-0.417323	0.676442	0.832211	-0.0186927	0.378829	-0.598349	0.552746	0.782348	0.0104841	0.336181	0.196329	0.844913	0.955507
C1orf52	-0.0375848	0.0243532	-1.54332	0.122752	0.328438	-0.0361068	0.401435	-1.33521	0.188708	0.463679	-0.0439279	0.392824	-0.784142	0.435565	0.760024
C1orf54	-0.0143792	0.00668463	-2.15108	0.0314697	0.149104	-0.0126663	0.0713067	-1.80536	0.0778968	0.294681	-0.0312411	0.0674184	-1.41923	0.160208	0.54007
C1orf56	-0.00136093	0.0111059	-0.122541	0.902471	0.955645	2.92714e-05	0.10453	0.00259177	0.997944	0.998895	-0.0420639	0.27881	-0.688317	0.49398	0.796377
C1orf61	-0.0382033	0.0183937	-2.07698	0.0378038	0.166539	-0.0362336	0.329897	-1.81039	0.0771001	0.293661	-0.0489105	0.340217	-1.04816	0.298119	0.66878
C1QBP	-0.0181387	0.0203513	-0.89128	0.372779	0.612764	-0.0261783	0.15563	-1.10428	0.27608	0.560503	0.00438911	0.207551	0.110604	0.912242	0.975647
C1QL1	0.00106457	0.00275975	0.385749	0.699683	0.845595	0.0020404	0.00884474	0.705567	0.484194	0.738054	-0.00889022	0.00233143	-0.962513	0.339058	0.698299
C1QL3	-0.0128711	0.00917728	-1.4025	0.160766	0.384987	-0.0116302	0.103296	-1.2311	0.224855	0.506134	-0.0336831	0.191082	-0.870657	0.386875	0.731161
C1QTNF3-AMACR	-0.0398947	0.0197722	-2.01771	0.043621	0.180805	-0.0293519	0.455579	-1.37841	0.175078	0.444171	-0.105849	0.42428	-1.9874	0.0507348	0.369828
C1QTNF4	-0.0359802	0.0267404	-1.34554	0.178452	0.405224	-0.0413838	0.294977	-1.35243	0.183559	0.45686	-0.0185194	0.219712	-0.336684	0.737608	0.917283
C1QTNF6	-0.00249405	0.010084	-0.247329	0.804654	0.906118	-0.0104334	0.064592	-0.897261	0.374766	0.647838	0.0215874	0.0573849	1.06597	0.290048	0.663077
C1RL	-0.013136	0.0105041	-1.25056	0.211097	0.447931	-0.0128197	0.167686	-1.16868	0.248854	0.531402	-0.0166281	0.166342	-0.456154	0.649671	0.875624
C1S	-0.0239567	0.0182685	-1.31136	0.189735	0.41851	-0.0199129	0.262403	-1.01396	0.316171	0.598352	-0.0499417	0.270526	-1.0032	0.31917	0.683165
C2	0.0187519	0.015001	1.25005	0.211283	0.448079	0.0228308	0.179129	1.40201	0.167962	0.435167	-0.00410902	0.179491	-0.106583	0.91542	0.976228
C20orf194	-0.00914065	0.046793	-0.195342	0.845125	0.927451	0.00839158	2.12234	0.157754	0.875376	0.946907	-0.0691204	1.93929	-0.702522	0.48465	0.790936
C20orf27	-0.0200336	0.0112407	-1.78223	0.0747111	0.247879	-0.0183817	0.103986	-1.55701	0.126668	0.378321	-0.036063	0.0900462	-0.980638	0.331537	0.692241
C20orf96	-0.00486756	0.0095486	-0.509767	0.610214	0.791123	-0.00457643	0.0855308	-0.453415	0.652489	0.836398	-0.00734884	0.0751867	-0.249401	0.803975	0.939122
C21orf2	0.000303831	0.0118868	0.0255603	0.979608	0.99032	0.005764	0.182844	0.451628	0.653766	0.83711	-0.0354309	0.137113	-1.08517	0.281517	0.65462
C21orf58	0.0029979	0.00507442	0.590787	0.554663	0.753998	0.0033041	0.0553286	0.616864	0.540519	0.775205	0.000316219	0.0410788	0.019949	0.98414	0.994677
C21orf62-AS1	0.0362392	0.0113841	3.18331	0.001456	0.0213604	0.0308259	0.13462	2.53229	0.0149944	0.12298	0.0739843	0.155068	2.30166	0.0242914	0.299905
C21orf91	0.000922406	0.00287438	0.320906	0.748282	0.873449	0.000760841	0.00864326	0.253245	0.801264	0.91233	0.00266932	0.0115265	0.270201	0.78779	0.933108
C22orf46	-0.00615183	0.00508674	-1.20939	0.226515	0.465849	-0.00666767	0.0562449	-1.2554	0.215991	0.494942	-0.000432567	0.060544	-0.0244596	0.980555	0.994677
C2CD2	0.0293603	0.0165092	1.77842	0.0753349	0.249365	0.0415625	0.360803	2.30393	0.0260322	0.164387	-0.0335301	0.265176	-0.818711	0.41569	0.749212
C2CD2L	-0.0094551	0.0140334	-0.673759	0.500465	0.715852	-0.0057166	0.263361	-0.359635	0.720849	0.873088	-0.022665	0.162627	-0.75854	0.450638	0.769554
C2CD3	-0.07807	0.0239129	-3.26476	0.00109556	0.018164	-0.0760846	0.751581	-3.01469	0.00426838	0.0628348	-0.0955025	0.663441	-1.27705	0.205744	0.590964
C2CD4C	-0.00259241	0.00780324	-0.332223	0.739721	0.869074	0.000120763	0.0898971	0.0142801	0.988671	0.994094	-0.01814	0.0720801	-0.896069	0.373243	0.7226
C2CD5	-0.102875	0.0398982	-2.57842	0.00992518	0.0718193	-0.0866894	1.83314	-1.95582	0.0568854	0.249286	-0.171998	1.62473	-1.87772	0.0645253	0.398298
C2orf42	-0.0235537	0.0114844	-2.05092	0.0402743	0.172235	-0.0219438	0.195715	-1.81769	0.0759581	0.291252	-0.0388856	0.174136	-1.04377	0.300132	0.669867
C2orf49	-0.00329651	0.0123405	-0.267129	0.789369	0.897565	0.000443166	0.147551	0.0341012	0.972951	0.989129	-0.0376075	0.218053	-0.955384	0.342624	0.701545
C2orf68	0.00281005	0.00637773	0.440604	0.6595	0.823563	0.00331657	0.0486977	0.477894	0.635103	0.828142	5.84992e-05	0.0386189	0.00361659	0.997125	0.998978
C2orf69	0.00583436	0.0188679	0.309222	0.757153	0.878921	0.019281	0.291972	0.953833	0.345404	0.62406	-0.085143	0.27818	-1.61932	0.109827	0.480518
C2orf72	-0.126066	0.0286438	-4.40118	1.07663e-05	0.000863993	-0.129352	0.580457	-3.92942	0.000298564	0.014936	-0.115824	0.49804	-1.99275	0.0501321	0.368353
C2orf73	-0.0141934	0.00810738	-1.75067	0.0800025	0.259039	-0.0173806	0.0723223	-1.99454	0.0523416	0.238035	0.00633446	0.0727044	0.286432	0.775381	0.928766
C2orf74	0.0143627	0.0168828	0.850728	0.39492	0.632091	0.00392659	0.213253	0.21228	0.832874	0.928034	0.0664402	0.231794	1.60793	0.112287	0.483264
C2orf76	-0.00889029	0.0099239	-0.895847	0.370335	0.611282	-0.000301789	0.141252	-0.0283522	0.97751	0.990432	-0.0659749	0.118811	-2.40415	0.0188215	0.288152
C2orf80	-0.0405149	0.0118392	-3.42211	0.000621381	0.0122635	-0.0444088	0.138768	-3.3626	0.00161189	0.0367629	-0.0245797	0.143925	-0.920021	0.360676	0.713272
C2orf88	0.0394404	0.0335094	1.17699	0.239198	0.48033	0.0592825	0.310133	1.54659	0.129943	0.383458	-0.0248804	0.438054	-0.360515	0.719599	0.908719
C3orf14	-0.0224419	0.0272803	-0.822642	0.410712	0.645388	-0.034426	0.446259	-1.10883	0.273556	0.557927	0.0181514	0.387332	0.317661	0.751674	0.921335
C3orf18	0.00381866	0.00626765	0.609266	0.542348	0.744521	0.00556956	0.0868334	0.848167	0.400958	0.670351	-0.0141089	0.0645325	-0.671466	0.504102	0.802817
C3orf20	0.00333835	0.0115429	0.289213	0.772419	0.888327	0.00280533	0.130563	0.217536	0.828801	0.925967	0.00548599	0.134434	0.211929	0.83277	0.949737
C3orf38	0.0410339	0.0295006	1.39095	0.164241	0.389247	0.0659166	0.489016	1.99531	0.0522546	0.238019	-0.0569194	0.469017	-0.86839	0.388106	0.732192
C3orf58	-0.240555	0.0489736	-4.91193	9.01831e-07	0.000189483	-0.236317	1.41918	-4.16593	0.000144879	0.0103347	-0.252959	1.33458	-2.60653	0.0111377	0.25847
C3orf62	0.0177428	0.0117192	1.51399	0.130028	0.338949	0.022581	0.186899	1.83275	0.0736449	0.285968	-0.0282017	0.15171	-0.742779	0.460221	0.776057
C3orf67	-0.000842786	0.011806	-0.0713865	0.94309	0.973215	0.00487662	0.174022	0.389431	0.698845	0.861608	-0.046578	0.168188	-1.31535	0.192622	0.578173
C3orf67-AS1	0.00072118	0.00704149	0.102419	0.918424	0.963423	0.0016334	0.0786253	0.220456	0.826541	0.924637	-0.00779183	0.0942035	-0.344253	0.731673	0.914275
C3orf70	-0.00816193	0.0180754	-0.451549	0.651594	0.819082	-0.00101396	0.187356	-0.0504656	0.959984	0.984607	-0.0385018	0.208078	-0.93012	0.35546	0.710699
C3orf80	-0.0159158	0.0128446	-1.2391	0.215309	0.453098	-0.0137466	0.125239	-0.931062	0.356993	0.633704	-0.0226675	0.093401	-0.870205	0.38712	0.731161
C4orf19	-0.00428393	0.0071335	-0.600537	0.548149	0.749013	-0.00230594	0.0611797	-0.311363	0.757002	0.891825	-0.0296946	0.101217	-1.11867	0.267051	0.646411
C4orf3	-0.00514862	0.0247129	-0.208338	0.834965	0.922012	-0.0144868	0.288415	-0.516996	0.607844	0.813933	0.0275423	0.330024	0.52533	0.60099	0.854669
C4orf33	0.00925854	0.0125638	0.73692	0.461171	0.68648	-0.0105895	0.14081	-0.7664	0.447551	0.712222	0.104008	0.144759	3.44521	0.000961701	0.14433
C4orf45	-0.0100488	0.0146735	-0.684824	0.493455	0.71155	-0.00980357	0.1554	-0.641135	0.524776	0.76613	-0.0129027	0.298233	-0.247345	0.805355	0.940092
C4orf47	0.0168557	0.0214176	0.787004	0.431279	0.662308	0.0115898	0.341157	0.462897	0.64573	0.833188	0.0312198	0.221559	0.754982	0.452756	0.770921
C4orf48	0.02828	0.0195336	1.44776	0.147685	0.365371	0.0148502	0.133638	0.641077	0.525217	0.76613	0.0613346	0.151318	1.68773	0.0958792	0.459552
C4orf50	-0.0436591	0.0281204	-1.55258	0.120524	0.325391	-0.0539387	0.684002	-1.78023	0.0819777	0.300932	0.0202186	0.620615	0.267696	0.78971	0.933187
C5	-0.020808	0.00722459	-2.88016	0.00397476	0.0413432	-0.0250865	0.0839477	-3.30126	0.0019209	0.0405764	0.0194231	0.0749624	0.833534	0.407338	0.744002
C5AR1	-0.00722466	0.00749482	-0.963954	0.335069	0.578524	-0.0128127	0.0620844	-1.53083	0.133004	0.387935	0.0153894	0.0416069	0.914005	0.363807	0.715113
C5orf15	-0.0503646	0.0142716	-3.52902	0.000417105	0.00960171	-0.0495501	0.20829	-3.28221	0.00202785	0.0415355	-0.0572109	0.230813	-1.30708	0.195401	0.580478
C5orf17	-0.052154	0.0405562	-1.28597	0.198455	0.430674	0.079422	0.137207	1.08029	0.287311	0.570201	-0.109708	0.240093	-2.25626	0.0271616	0.30833
C5orf22	0.00912085	0.0133428	0.683577	0.494242	0.712178	0.00988581	0.239524	0.689254	0.4943	0.744895	0.00420157	0.227601	0.115517	0.908361	0.973727
C5orf24	0.0475774	0.0249154	1.90956	0.0561897	0.211485	0.0431496	0.363814	1.47762	0.146724	0.408073	0.0594257	0.281398	1.24402	0.217584	0.602521
C5orf30	0.0048944	0.0265695	0.184211	0.853848	0.931822	0.000395307	0.653134	0.0134076	0.989364	0.994354	0.0243367	0.533376	0.397068	0.692508	0.896272
C5orf34	0.0213087	0.0106532	2.0002	0.0454782	0.185771	0.032101	0.134835	2.78372	0.00790442	0.0870767	-0.0415403	0.123763	-1.49274	0.139934	0.514726
C5orf51	0.0179955	0.0111233	1.61782	0.105702	0.301923	0.0156123	0.179897	1.32314	0.192655	0.467956	0.0370222	0.180394	1.11046	0.270548	0.647282
C5orf66	0.0170826	0.00910171	1.87685	0.0605386	0.220064	0.0195961	0.085557	2.10194	0.0413456	0.208975	-0.0340207	0.133537	-0.809304	0.421947	0.752588
C6orf10	-0.00699083	0.0073377	-0.952727	0.340728	0.584019	-0.00685579	0.0404752	-0.916583	0.364382	0.63866	-0.0104459	0.109391	-0.2761	0.783561	0.932384
C6orf106	-0.0506194	0.0246828	-2.0508	0.0402866	0.172235	-0.0384695	0.629203	-1.45972	0.151505	0.415373	-0.137401	0.58189	-1.95081	0.0550254	0.37991
C6orf120	-0.0171715	0.0108116	-1.58825	0.112229	0.31206	-0.0241856	0.0713438	-1.93012	0.0604991	0.257601	0.00326104	0.0800236	0.152479	0.879242	0.965486
C6orf136	-3.5165e-06	0.0134455	-0.000261537	0.999791	0.999791	0.00182676	0.269536	0.125561	0.900654	0.957702	-0.0107168	0.201592	-0.304464	0.761665	0.924561
C6orf203	-0.016056	0.0133783	-1.20015	0.230079	0.4705	-0.023528	0.20332	-1.68473	0.0991556	0.333565	0.0672449	0.210252	1.44211	0.153942	0.53342
C6orf48	0.00173516	0.00606605	0.286045	0.774844	0.889634	-0.000933104	0.0750159	-0.147797	0.883181	0.949934	0.0337991	0.0587506	1.54436	0.127075	0.498597
C6orf62	-0.0829117	0.0197413	-4.19991	2.67024e-05	0.00162407	-0.0895765	0.622021	-4.29467	9.55612e-05	0.00842981	-0.025598	0.553591	-0.418512	0.676836	0.890577
C6orf89	-0.0431378	0.023703	-1.81993	0.0687692	0.236165	-0.0446146	0.656223	-1.76251	0.0849628	0.307302	-0.0326253	0.624595	-0.483072	0.630531	0.868701
C6orf99	-0.006033	0.0102264	-0.589943	0.555229	0.754406	-0.000230959	0.0765848	-0.0217779	0.982725	0.992169	-0.0829252	0.195	-2.14791	0.0351338	0.333317
C7orf26	-0.0351058	0.012174	-2.88367	0.00393069	0.0411068	-0.0364931	0.176755	-2.75159	0.00859397	0.0901473	-0.0276801	0.146966	-0.902115	0.370045	0.719422
C7orf43	-0.0159	0.00580059	-2.7411	0.00612336	0.0543066	-0.0155373	0.0603568	-2.4787	0.0171117	0.13067	-0.0180618	0.0401968	-1.18024	0.241842	0.624512
C7orf50	-0.0571881	0.0248902	-2.29761	0.0215838	0.1171	-0.0480131	0.587476	-1.75455	0.0863331	0.309939	-0.101142	0.574703	-1.68865	0.0956724	0.459071
C8orf33	-0.0177355	0.00818058	-2.168	0.0301584	0.145607	-0.0190879	0.100691	-2.22663	0.0311639	0.180409	-0.00395327	0.132181	-0.144458	0.885548	0.967331
C8orf34	-0.0583203	0.0314682	-1.85331	0.0638383	0.226362	-0.0042767	0.478078	-0.112776	0.910742	0.962035	-0.17782	0.407006	-3.15339	0.00236533	0.174599
C8orf37	0.000400625	0.00698273	0.0573737	0.954247	0.978843	0.00131361	0.081004	0.180061	0.857936	0.941161	-0.00957148	0.0678822	-0.396981	0.692661	0.896348
C8orf37-AS1	-0.0220891	0.0142956	-1.54517	0.122306	0.327776	-0.0336116	0.162406	-2.15491	0.0367089	0.196848	0.0384124	0.206208	1.07473	0.286132	0.6592
C8orf59	0.0050394	0.0170362	0.295805	0.767379	0.885991	0.0063426	0.212913	0.348933	0.728812	0.877124	-0.00437533	0.271361	-0.0895544	0.928893	0.980659
C8orf76	-0.00452469	0.00654761	-0.691043	0.489538	0.708378	0.000958165	0.0697499	0.140774	0.888694	0.952932	-0.0725364	0.0601945	-3.02586	0.003606	0.190002
C9orf129	-0.0190158	0.0153685	-1.23732	0.215968	0.453479	-0.0320783	0.337769	-1.97535	0.0545525	0.243872	0.0930812	0.316537	1.95665	0.0543216	0.377248
C9orf147	-0.00634512	0.00703562	-0.901857	0.367133	0.608082	-0.00409316	0.101412	-0.565856	0.57438	0.795908	-0.0458082	0.117571	-1.51278	0.134774	0.508551
C9orf153	0.0286845	0.0137249	2.08996	0.0366212	0.163512	0.0338995	0.104661	2.10972	0.0410426	0.208352	0.0146139	0.0972372	0.553688	0.581532	0.844774
C9orf16	-0.0555433	0.0402545	-1.3798	0.167647	0.392823	-0.0575937	0.429274	-1.2039	0.235829	0.516834	-0.0505707	0.372498	-0.6788	0.500092	0.800471
C9orf24	0.0246438	0.0161295	1.52787	0.126544	0.333565	0.0320579	0.219538	1.7815	0.0817675	0.300932	-0.00565779	0.189146	-0.155522	0.876851	0.964495
C9orf3	-0.144373	0.0369317	-3.90919	9.26068e-05	0.00350874	-0.1179	1.79213	-2.89007	0.00597081	0.0760736	-0.264618	1.66129	-3.04352	0.00327715	0.189354
C9orf40	-0.010937	0.0101596	-1.07652	0.281696	0.526456	0.00167453	0.106579	0.151351	0.880394	0.948633	-0.0787658	0.0839872	-3.06978	0.00303608	0.185193
C9orf41-AS1	-0.0295611	0.0168098	-1.75856	0.078653	0.255672	-0.0222154	0.172879	-1.26661	0.21199	0.489771	-0.112409	0.240881	-1.90838	0.0615223	0.39367
C9orf72	-0.145685	0.0313631	-4.6451	3.39908e-06	0.000406472	-0.145276	0.877811	-4.33458	8.4205e-05	0.00784736	-0.148563	0.898735	-1.67022	0.0992782	0.464428
C9orf78	0.0157501	0.0193875	0.812385	0.41657	0.649907	0.004958	0.213232	0.219459	0.827335	0.925324	0.0459055	0.202022	1.21558	0.228172	0.611895
C9orf84	0.00674717	0.0161465	0.417872	0.676041	0.831895	0.017288	0.134149	1.03197	0.307935	0.590427	-0.131111	0.277616	-2.16412	0.0345209	0.333152
C9orf85	-0.0969499	0.0262456	-3.69395	0.0002208	0.00628464	-0.120622	0.472359	-4.03111	0.000218211	0.0126068	-0.0180011	0.422468	-0.329413	0.742813	0.918856
CA1	0.00716696	0.0107649	0.665772	0.505557	0.720194	0.0109586	0.0906131	0.980302	0.332323	0.614058	-0.0412112	0.193705	-1.03207	0.305542	0.672926
CA10	0.0154884	0.0437713	0.353848	0.723453	0.861026	0.116563	0.705552	2.05038	0.0469156	0.223754	-0.131673	0.377371	-1.91953	0.059546	0.388984
CA11	-0.0734325	0.0320565	-2.29072	0.0219795	0.118579	-0.0886247	0.756549	-2.40337	0.0205475	0.144574	-0.0264309	0.627099	-0.407504	0.684864	0.89299
CA13	-0.00350459	0.0125723	-0.278754	0.780434	0.893173	-0.00284857	0.232885	-0.214533	0.831127	0.927165	-0.00918944	0.190263	-0.235102	0.814806	0.942915
CA2	0.00237404	0.00367676	0.64569	0.51848	0.729472	0.00181522	0.0162824	0.457943	0.649258	0.834421	0.00581771	0.0098003	0.591232	0.556242	0.833066
CA3	0.0698848	0.0227603	3.07047	0.0021372	0.0272599	0.0609171	0.393147	2.28666	0.0271081	0.167699	0.0941221	0.266143	2.14908	0.0350374	0.333317
CA4	-0.00852874	0.00528106	-1.61497	0.106318	0.302989	-0.0081803	0.0409768	-1.43443	0.158554	0.423715	-0.0106263	0.0224126	-0.759436	0.450105	0.769326
CA5B	-0.0247665	0.0207018	-1.19635	0.231561	0.471778	-0.0273423	0.441242	-1.25674	0.21551	0.494133	-0.000114857	0.434016	-0.00170647	0.998643	0.999508
CA7	-0.0121783	0.00953569	-1.27713	0.201555	0.434875	-0.00953894	0.125756	-0.937679	0.353553	0.630211	-0.0312877	0.120814	-1.14303	0.256866	0.637912
CA8	0.00382147	0.0306817	0.124552	0.900878	0.954689	0.0415465	0.305881	1.08289	0.285436	0.568611	-0.0631083	0.263807	-1.23493	0.220926	0.605125
CAAP1	-0.0317648	0.0185752	-1.71007	0.0872538	0.272073	-0.0329671	0.399046	-1.63397	0.109437	0.351194	-0.0250781	0.364322	-0.527047	0.599804	0.853881
CAB39	-0.0257464	0.0312781	-0.823145	0.410426	0.645202	-0.016859	0.966193	-0.480075	0.633564	0.827699	-0.0598539	0.874222	-0.870023	0.387219	0.731161
CAB39L	0.0165781	0.0244984	0.676701	0.498595	0.71466	0.036781	0.576006	1.40037	0.16845	0.435774	-0.118611	0.537109	-1.74574	0.085181	0.438464
CABIN1	0.0194553	0.0282362	0.689021	0.49081	0.709507	0.0370276	0.911577	1.20145	0.236033	0.517178	-0.0723979	0.799481	-1.02748	0.30768	0.67458
CABLES1	-0.00975454	0.0280031	-0.348337	0.727587	0.862889	0.00788572	0.597904	0.256551	0.798727	0.91129	-0.0958804	0.547245	-1.41172	0.1624	0.543041
CABLES2	-0.00976652	0.0104363	-0.935823	0.349365	0.593321	-0.0209734	0.113072	-1.75847	0.0856557	0.308842	0.0268452	0.083437	1.24527	0.217125	0.602521
CABP1	-0.0959659	0.067698	-1.41756	0.15632	0.378548	-0.0406885	2.54517	-0.479238	0.634331	0.828075	-0.19246	2.00508	-1.71571	0.0905757	0.448291
CABYR	-0.0231127	0.0136891	-1.6884	0.091334	0.278368	-0.0323265	0.155869	-2.19129	0.0337962	0.189498	0.0339857	0.179559	0.925435	0.357874	0.710815
CACFD1	0.00750428	0.0077139	0.972826	0.33064	0.574542	0.00494031	0.0546436	0.55535	0.581504	0.800838	0.0152757	0.024974	0.986325	0.327322	0.689436
CACHD1	0.0277114	0.0339302	0.816719	0.414089	0.6477	0.0401607	0.700599	1.0518	0.298662	0.582308	-0.0190229	0.688051	-0.257135	0.797818	0.937349
CACNA1A	-0.111634	0.0623784	-1.78962	0.0735147	0.245301	-0.0848871	2.94452	-1.16253	0.251459	0.53397	-0.183867	2.74673	-1.53225	0.129903	0.501387
CACNA1B	0.019408	0.0516723	0.375597	0.707217	0.850957	0.0680838	3.34253	1.17973	0.244479	0.526696	-0.177334	3.06689	-1.5284	0.130855	0.502879
CACNA1C	-0.0225196	0.04805	-0.468669	0.639306	0.811791	0.0280197	3.53596	0.540299	0.591729	0.804851	-0.329091	3.22938	-2.57653	0.0120594	0.26192
CACNA1D	-0.0725712	0.0359019	-2.02138	0.0432409	0.179552	-0.057564	1.93924	-1.50788	0.138768	0.397573	-0.187419	1.77067	-1.77466	0.080239	0.430674
CACNA1E	0.0446299	0.0339542	1.31442	0.188706	0.417274	0.0530866	1.29093	1.43564	0.158211	0.423455	-0.000830105	1.12914	-0.00968229	0.992302	0.997846
CACNA1G	-0.0684245	0.0220445	-3.10392	0.00190975	0.0252219	-0.0804462	0.310455	-3.35542	0.00164546	0.0371387	-0.00266487	0.236936	-0.0475249	0.962258	0.989589
CACNA1I	0.0117819	0.0224642	0.524476	0.599948	0.784871	0.0296918	0.394627	1.21922	0.229286	0.510233	-0.0904232	0.345058	-1.55431	0.124556	0.49531
CACNA2D1	-0.0179747	0.0406301	-0.442399	0.658201	0.82266	-0.0173714	2.77294	-0.396008	0.694022	0.858869	-0.0216166	2.51915	-0.200563	0.841614	0.953405
CACNA2D2	0.0201033	0.00992523	2.02548	0.0428183	0.178442	0.0262123	0.107706	2.38116	0.0216734	0.149633	-0.006442	0.0874912	-0.280733	0.779731	0.930172
CACNA2D3	0.250137	0.0482185	5.18758	2.13048e-07	6.4789e-05	0.293997	3.47464	5.68441	9.94203e-07	0.0011489	-0.0412844	3.34978	-0.309672	0.757717	0.922946
CACNA2D3-AS1	0.0345672	0.0228278	1.51426	0.129961	0.338936	0.0784067	0.0931063	3.00646	0.00469428	0.0664793	-0.10909	0.23813	-2.31077	0.0237533	0.299905
CACNB1	-0.0378148	0.0191081	-1.979	0.0478162	0.191996	-0.0422712	0.319459	-1.95842	0.0565696	0.248373	-0.0216672	0.283393	-0.527353	0.599592	0.853741
CACNB2	-0.0928549	0.050742	-1.82994	0.0672584	0.233405	-0.0401037	2.67814	-0.699514	0.48793	0.739867	-0.283595	2.49576	-2.60139	0.0112909	0.25847
CACNB3	-0.0323982	0.0171589	-1.88813	0.0590089	0.217091	-0.0351786	0.263855	-1.86151	0.0693927	0.27643	-0.019342	0.175571	-0.472323	0.638157	0.869863
CACNB4	-0.0971058	0.0510995	-1.90033	0.0573903	0.21449	-0.102323	1.89818	-1.68461	0.0991804	0.333565	-0.0844708	1.7498	-0.893638	0.374534	0.723161
CACNG2	-0.088795	0.0393372	-2.25728	0.0239906	0.125762	-0.124589	1.23424	-2.82195	0.00715075	0.0826341	0.0490553	1.08298	0.566181	0.573055	0.840491
CACNG3	-0.106367	0.0405443	-2.62348	0.00870368	0.0666974	-0.144627	1.41403	-3.03601	0.00402717	0.0603606	-0.00581216	1.0351	-0.0752597	0.94022	0.984077
CACNG4	-0.0046243	0.0056685	-0.815788	0.414621	0.64827	-0.00454713	0.0178578	-0.641286	0.52476	0.76613	-0.00476094	0.00858005	-0.50457	0.615423	0.861309
CACNG7	-0.0318351	0.0325349	-0.978492	0.327831	0.572182	-0.0189185	0.700279	-0.477371	0.635472	0.828278	-0.0585351	0.559063	-1.02731	0.30776	0.67458
CACNG8	-0.0457535	0.0401257	-1.14025	0.254181	0.4952	-0.022447	1.33797	-0.481928	0.632257	0.827103	-0.112836	1.22996	-1.42793	0.157696	0.536382
CACTIN	0.0134787	0.00603992	2.2316	0.0256416	0.131461	0.0110103	0.0708241	1.72348	0.0918569	0.319882	0.0342706	0.0553203	1.84837	0.0687114	0.408486
CACUL1	-0.00173449	0.0276139	-0.0628123	0.949916	0.976448	2.60626e-05	0.826797	0.000871762	0.999308	0.999785	-0.0119611	0.76708	-0.166001	0.868628	0.962772
CACYBP	0.00809147	0.0385453	0.209921	0.833729	0.921352	-0.0213834	0.378305	-0.426219	0.672327	0.847659	0.0505549	0.384729	0.839533	0.403987	0.742206
CAD	-0.00765338	0.00936422	-0.817301	0.413756	0.647619	-0.00373026	0.141661	-0.381521	0.704662	0.864013	-0.0511573	0.121272	-1.57123	0.120854	0.492277
CADM1	-0.0891507	0.0621685	-1.43402	0.151567	0.371004	-0.0555269	2.89907	-0.767907	0.446749	0.7114	-0.184443	2.73556	-1.51517	0.134167	0.508172
CADM2	0.0812404	0.066513	1.22142	0.221927	0.459686	0.118889	5.8999	1.66788	0.102534	0.339468	-0.172241	5.49142	-0.931236	0.354886	0.710511
CADM2-AS1	-0.00258815	0.0100806	-0.256747	0.797374	0.902493	-0.000846989	0.0609685	-0.0819529	0.93507	0.972532	-0.0366391	0.178008	-0.801652	0.42582	0.75531
CADM2-AS2	-0.0114182	0.0115066	-0.99232	0.321042	0.56537	-0.00667536	0.0669003	-0.555407	0.581616	0.800838	-0.0635254	0.190567	-1.59461	0.11524	0.489133
CADM3	0.00674917	0.0378287	0.178414	0.858398	0.934229	0.0087983	0.824363	0.194857	0.846414	0.935012	0.00192421	0.737541	0.0277721	0.977922	0.993708
CADM4	-0.0294734	0.0168956	-1.74444	0.0810818	0.26092	-0.0225448	0.249147	-1.25072	0.217679	0.496839	-0.0796003	0.230933	-1.64178	0.105219	0.472736
CADPS	0.0639797	0.0385657	1.65898	0.0971196	0.287718	0.0807349	2.85963	1.941	0.0587123	0.253732	-0.0386609	2.53739	-0.375535	0.708382	0.904241
CADPS2	0.0878029	0.0642502	1.36658	0.171758	0.397523	0.136811	3.02864	1.78848	0.0808631	0.299499	-0.0295784	2.57557	-0.249846	0.803427	0.938864
CALB1	0.00376031	0.00293066	1.28309	0.199459	0.432043	0.00376147	0.0105861	1.21366	0.231382	0.51184	0.00375051	0.00344601	0.416358	0.678404	0.890577
CALCOCO1	-0.0309692	0.0272874	-1.13492	0.256407	0.497572	-0.0078835	0.594418	-0.256437	0.798815	0.91129	-0.116705	0.509687	-1.96989	0.052752	0.374583
CALCOCO2	0.0476325	0.0278149	1.71248	0.0868082	0.271628	0.0743895	0.637437	2.41515	0.0199722	0.142821	-0.07063	0.652106	-1.09073	0.279079	0.652619
CALCRL	-0.00414627	0.0196998	-0.210472	0.833299	0.921141	0.0347929	0.242072	1.21166	0.232593	0.513489	-0.0387683	0.121132	-1.4318	0.156587	0.534957
CALD1	-0.043118	0.023398	-1.84281	0.065357	0.229774	-0.0249558	0.589929	-0.999664	0.322966	0.605482	-0.174388	0.530548	-2.59837	0.011382	0.25847
CALM1	-0.00643506	0.105792	-0.0608273	0.951497	0.977377	-0.00869124	2.48688	-0.069722	0.944781	0.976359	-0.000626221	2.57547	-0.00313082	0.997515	0.998978
CALM3	0.0573203	0.0916079	0.625714	0.531503	0.737872	-0.074082	1.35387	-0.623287	0.536865	0.772449	0.249602	1.23245	1.73603	0.0889495	0.446013
CALN1	-0.116443	0.060403	-1.92777	0.0538831	0.206115	-0.154843	2.2087	-2.10399	0.0413825	0.208975	-0.0371855	1.90792	-0.351697	0.726107	0.911856
CALR	-0.0143583	0.0199414	-0.720024	0.47151	0.693934	-0.0133063	0.226698	-0.604493	0.54866	0.780155	-0.019173	0.242151	-0.407136	0.685133	0.89299
CALU	-0.0666767	0.0168611	-3.95448	7.67016e-05	0.00309739	-0.0589979	0.366346	-3.30315	0.00191061	0.0404377	-0.129546	0.329939	-2.5348	0.0134562	0.266647
CALY	-0.017267	0.0552451	-0.312552	0.754621	0.877626	-0.00447509	1.00159	-0.0707036	0.943981	0.976056	-0.0581876	1.05103	-0.514003	0.609238	0.858749
CAMK1	-0.073221	0.030722	-2.38334	0.0171563	0.101501	-0.105486	0.519898	-2.9777	0.00473545	0.0664919	0.0246635	0.46599	0.399715	0.690566	0.895655
CAMK1D	-0.103671	0.0500957	-2.06945	0.038504	0.16809	-0.0497722	3.40231	-0.903932	0.370978	0.644567	-0.362681	3.23529	-3.00471	0.00367091	0.190002
CAMK1G	-0.0385738	0.0206398	-1.86891	0.0616359	0.221967	-0.049615	0.39038	-2.24334	0.0299844	0.176246	0.0359159	0.345398	0.625213	0.533835	0.820673
CAMK2A	-0.0528825	0.0425145	-1.24387	0.213548	0.451226	-0.00958144	2.47231	-0.206049	0.837708	0.930894	-0.273448	2.24846	-2.60552	0.0111678	0.25847
CAMK2B	-0.0260163	0.0416143	-0.625178	0.531854	0.738006	-0.0304433	1.75548	-0.642821	0.523692	0.766034	-0.0110169	1.52607	-0.126379	0.899789	0.971184
CAMK2D	0.0554569	0.0295696	1.87547	0.0607282	0.220283	0.0644476	0.591555	1.93082	0.0599964	0.256499	0.0226686	0.4017	0.355628	0.723184	0.910522
CAMK2G	0.0147899	0.0348083	0.424896	0.670913	0.829205	0.0193863	1.23181	0.507717	0.6142	0.817243	-0.00781679	1.09414	-0.0923095	0.926712	0.980147
CAMK2N1	-0.0572566	0.0902759	-0.63424	0.525924	0.735097	-0.107228	1.89204	-0.995906	0.325561	0.608153	0.0610324	1.9017	0.368433	0.71415	0.906467
CAMK2N2	0.00515969	0.00347878	1.48319	0.138024	0.350629	0.00574666	0.0187858	1.54676	0.12912	0.38205	0.000984911	0.011797	0.0994021	0.921099	0.977431
CAMK4	0.078798	0.0459567	1.71461	0.086416	0.270923	0.105453	1.78633	2.06712	0.0446655	0.218273	-0.0359853	1.55633	-0.339925	0.734917	0.916247
CAMKK1	-0.0563852	0.040401	-1.39564	0.162823	0.387476	-0.0335851	0.980801	-0.713706	0.479201	0.734435	-0.120312	0.862099	-1.52689	0.131229	0.503507
CAMKK2	-0.040064	0.0514484	-0.778722	0.436143	0.666148	-0.0605921	1.3578	-0.962938	0.341076	0.620607	0.00133469	1.08173	0.0149363	0.988125	0.996142
CAMKMT	0.00908973	0.0280078	0.324543	0.745527	0.87173	0.0197637	0.678206	0.647329	0.520799	0.763121	-0.0475933	0.599042	-0.676454	0.500949	0.800476
CAMKV	-0.0268755	0.034363	-0.782108	0.434151	0.664672	-0.036274	0.70872	-0.876548	0.385553	0.656814	-0.00600394	0.410467	-0.097357	0.922717	0.978023
CAMLG	0.0197843	0.0268341	0.737282	0.460951	0.68626	0.0385986	0.54956	1.30314	0.199339	0.475085	-0.0663635	0.490225	-1.04706	0.298624	0.66878
CAMSAP1	-0.0506884	0.0227411	-2.22893	0.0258184	0.13216	-0.0404391	0.611675	-1.6574	0.104587	0.343777	-0.118507	0.632766	-1.88818	0.0630868	0.396133
CAMSAP2	0.00363445	0.0333308	0.109042	0.91317	0.961073	0.0030219	1.85684	0.0830675	0.934176	0.972063	0.00683714	1.67014	0.0821933	0.934724	0.982088
CAMSAP3	-0.0146562	0.014486	-1.01175	0.311658	0.556219	-0.0148088	0.232114	-0.941798	0.351463	0.628134	-0.0137995	0.135439	-0.370509	0.712268	0.905476
CAMTA1	-0.0383882	0.0392097	-0.979047	0.327557	0.571828	-0.0128699	2.50293	-0.305012	0.761802	0.894121	-0.199844	2.37901	-1.88292	0.0638068	0.397374
CAMTA2	-0.00570425	0.0232036	-0.245835	0.80581	0.906639	-0.00612578	0.446891	-0.239234	0.812041	0.918331	-0.00376864	0.343986	-0.068684	0.945434	0.986314
CAND1	-0.0441095	0.0313542	-1.40681	0.159483	0.383236	-0.0493574	0.70268	-1.41948	0.162838	0.429527	-0.0212779	0.680971	-0.293382	0.770086	0.926304
CAND2	-0.050824	0.0174556	-2.91163	0.00359554	0.0386649	-0.0414251	0.410366	-2.20561	0.0327071	0.185505	-0.110415	0.361437	-2.33475	0.0223882	0.297591
CANT1	-0.0068538	0.00801261	-0.855377	0.392343	0.630744	-0.00693824	0.0754754	-0.810552	0.422007	0.690752	-0.00625607	0.0855954	-0.274702	0.784343	0.932784
CANX	-0.0235681	0.0386211	-0.61024	0.541703	0.744239	-0.0186256	0.716298	-0.405146	0.687406	0.855158	-0.0354223	0.690038	-0.497524	0.620357	0.8633
CAP1	-0.00749591	0.021352	-0.351064	0.72554	0.862802	-0.0118631	0.359802	-0.480825	0.633035	0.827362	0.00553291	0.244246	0.129834	0.897064	0.971184
CAP2	-0.0976939	0.0548523	-1.78103	0.0749068	0.248243	-0.0765073	1.62895	-1.15348	0.255198	0.537954	-0.143535	1.42815	-1.47118	0.14566	0.522422
CAPN1	-0.0240312	0.0179917	-1.33568	0.181654	0.409194	-0.00366659	0.30194	-0.174873	0.861985	0.942295	-0.0808999	0.213352	-2.30893	0.0238613	0.299905
CAPN10	-0.0357218	0.0101937	-3.5043	0.00045781	0.0101936	-0.0353957	0.156676	-3.23653	0.00230765	0.0441727	-0.037882	0.118682	-1.34601	0.182579	0.566752
CAPN14	0.000285851	0.00539314	0.0530027	0.95773	0.979867	0.0012907	0.0504074	0.228067	0.820656	0.921623	-0.00964946	0.0585524	-0.54225	0.589344	0.849815
CAPN15	0.0144488	0.0119202	1.21213	0.225464	0.464873	0.0128267	0.152589	0.962136	0.341265	0.620817	0.0209168	0.111191	0.78574	0.434633	0.759387
CAPN2	-0.0016123	0.0142829	-0.112884	0.910123	0.959177	-0.00655433	0.238536	-0.430403	0.669014	0.84548	0.0345192	0.201258	0.838334	0.404656	0.742962
CAPN5	0.000317636	0.00609289	0.0521322	0.958423	0.980136	0.00564479	0.0612087	0.888386	0.379187	0.650904	-0.0605365	0.0399977	-2.81886	0.00654254	0.222852
CAPN7	0.0265598	0.0284978	0.931996	0.351339	0.594882	0.030609	0.721803	0.973875	0.335468	0.616911	0.00784671	0.702281	0.116132	0.907875	0.973604
CAPNS1	0.00850611	0.0345136	0.246457	0.805329	0.906524	0.0505796	0.359829	1.20243	0.236369	0.517228	-0.0781694	0.279542	-1.29473	0.200422	0.584864
CAPRIN1	0.00507258	0.0238811	0.21241	0.831787	0.920543	0.0027189	0.515324	0.103146	0.918318	0.965229	0.0158514	0.452487	0.281005	0.779523	0.930043
CAPRIN2	0.0202501	0.0239977	0.843836	0.398761	0.635576	0.0292765	0.717617	1.12274	0.267668	0.552459	-0.0296987	0.649171	-0.484161	0.629761	0.868543
CAPS	-0.00846755	0.00546673	-1.54892	0.1214	0.32618	-0.00899013	0.0418618	-1.44479	0.155634	0.420716	-0.00669958	0.0157402	-0.585363	0.560159	0.83412
CAPS2	-0.00623284	0.0321251	-0.194018	0.846162	0.92808	0.0464226	0.955802	1.28944	0.204013	0.481044	-0.211975	0.882913	-2.97864	0.00395967	0.190002
CAPZA1	-0.0410775	0.0262295	-1.56608	0.11733	0.319929	-0.0297328	0.629975	-1.06715	0.291754	0.575146	-0.129468	0.684919	-1.66474	0.100371	0.466323
CAPZA2	-0.0204147	0.0266957	-0.764717	0.44444	0.672333	-0.0230716	0.728877	-0.799768	0.428163	0.695347	-0.0045745	0.619873	-0.0649437	0.948401	0.987339
CAPZB	0.0251378	0.0287032	0.875784	0.381147	0.620331	0.0481262	0.942055	1.55208	0.127841	0.379777	-0.112513	0.85229	-1.48286	0.142535	0.518898
CARD19	0.00559293	0.013535	0.413221	0.679445	0.833952	0.0051728	0.231749	0.353861	0.725141	0.875613	0.00811679	0.182347	0.226543	0.82143	0.945275
CARD8	-0.00568188	0.00712718	-0.797213	0.425327	0.657448	-0.00442536	0.0483107	-0.593416	0.555956	0.784166	-0.0189336	0.0908812	-0.781797	0.436933	0.760743
CARF	-0.0748263	0.0181962	-4.1122	3.91902e-05	0.00203616	-0.0728009	0.301065	-3.68298	0.000629984	0.0225805	-0.0860725	0.292188	-1.84788	0.0687835	0.408486
CARHSP1	-0.011574	0.0122858	-0.942059	0.346163	0.589834	-0.00377835	0.179212	-0.291507	0.77204	0.89905	-0.0805552	0.191508	-2.08929	0.040265	0.349831
CARM1	0.0119296	0.0175311	0.680483	0.496199	0.713387	0.0201745	0.353749	1.0361	0.305845	0.588025	-0.0233592	0.272157	-0.579868	0.563839	0.835349
CARMIL1	0.0408888	0.0477032	0.857152	0.391361	0.630318	0.0595304	1.94273	1.08604	0.283405	0.567477	-0.0173003	1.82165	-0.178641	0.858728	0.960201
CARMIL2	-0.0326278	0.0157253	-2.07485	0.038	0.166905	-0.0236413	0.151855	-1.31006	0.19717	0.473404	-0.0609832	0.131428	-1.90242	0.0611712	0.393156
CARMIL3	0.00294495	0.00747208	0.394128	0.693487	0.841808	0.00744135	0.050611	0.946504	0.349086	0.62689	-0.0390496	0.0271577	-1.62526	0.110574	0.481053
CARNMT1	-0.123645	0.0300354	-4.11665	3.84414e-05	0.00202844	-0.133027	0.898527	-4.07333	0.000191409	0.0119721	-0.0721713	0.787992	-0.943423	0.348663	0.706248
CARNS1	0.006477	0.00516038	1.25514	0.209428	0.445454	0.00636838	0.0501349	1.16416	0.250663	0.532867	0.00735481	0.0318037	0.472959	0.637693	0.869863
CARS	-0.0693113	0.0306416	-2.262	0.0236976	0.124818	-0.0555604	0.451216	-1.49064	0.143508	0.40409	-0.0979796	0.352182	-1.82057	0.0728852	0.416864
CARS2	0.00439546	0.0237749	0.184878	0.853325	0.931691	0.0134995	0.652534	0.528898	0.599547	0.808567	-0.0552888	0.664059	-0.846017	0.400385	0.740083
CASC1	-0.0582865	0.020723	-2.81265	0.00491354	0.0472387	-0.0723687	0.300902	-3.13846	0.00303669	0.0521427	0.000852895	0.27785	0.0180492	0.98565	0.994775
CASC15	-0.114415	0.0319127	-3.58524	0.000336771	0.00832079	-0.120128	1.15177	-3.42289	0.00135464	0.0333069	-0.0871323	1.10554	-1.13613	0.259723	0.641179
CASC2	-0.000672411	0.0245419	-0.0273985	0.978142	0.989454	-0.00221526	0.506597	-0.0829245	0.93429	0.972063	0.00767351	0.403043	0.123503	0.902058	0.971307
CASC3	0.016126	0.0248506	0.648916	0.516392	0.728155	0.0341295	0.575914	1.24332	0.220365	0.500893	-0.0656473	0.478975	-1.12213	0.265586	0.645267
CASC4	0.0128022	0.039657	0.322823	0.746829	0.87241	0.0638383	1.70326	1.43533	0.158299	0.423455	-0.185147	1.6157	-2.11372	0.0380526	0.341632
CASD1	-0.0848084	0.0278151	-3.049	0.00229604	0.0287465	-0.0764962	0.79445	-2.51609	0.015608	0.125254	-0.127497	0.68254	-1.8505	0.068401	0.408356
CASK	0.0061518	0.0261416	0.235326	0.813956	0.909854	0.0219875	1.22428	0.796667	0.429943	0.696931	-0.131976	1.09199	-1.6191	0.109859	0.480518
CASKIN1	0.0181677	0.020239	0.897662	0.369366	0.610614	0.0279539	0.405803	1.25827	0.214962	0.493464	-0.0295873	0.399175	-0.602883	0.548507	0.829935
CASP2	-5.73232e-05	0.0112548	-0.00509323	0.995936	0.998255	0.00514612	0.167816	0.426791	0.671623	0.847408	-0.03527	0.157055	-1.12444	0.264612	0.645267
CASP3	-0.00492568	0.00812195	-0.606465	0.544206	0.745919	-0.00448465	0.11127	-0.519724	0.605873	0.812806	-0.00835164	0.0889609	-0.347263	0.729421	0.913801
CASP6	0.0300188	0.012481	2.40515	0.0161658	0.0978075	0.0295627	0.110095	2.22252	0.0315035	0.181845	0.0333773	0.0756502	0.924642	0.359892	0.712264
CASP8AP2	0.0587373	0.0183686	3.1977	0.0013853	0.0207634	0.0675474	0.530894	3.50004	0.00108223	0.029706	-0.0260815	0.457142	-0.435555	0.66448	0.88373
CASP9	-0.0214327	0.0130366	-1.64405	0.100167	0.292506	-0.0225144	0.160183	-1.57651	0.122107	0.371529	-0.0160259	0.130291	-0.50192	0.617276	0.862127
CAST	0.0739059	0.0356091	2.07548	0.037942	0.166783	0.100684	0.656705	2.4785	0.0171617	0.130732	-0.0149299	0.628434	-0.201782	0.840664	0.952983
CAT	0.00080041	0.00339844	0.235523	0.813803	0.909854	0.00105327	0.0175521	0.288685	0.774184	0.90041	-0.000856779	0.00684385	-0.0917295	0.927171	0.980543
CATSPER2	0.0252625	0.038654	0.653556	0.513398	0.72555	0.093936	1.57506	2.20927	0.0324332	0.184721	-0.301788	1.30177	-3.25242	0.0017523	0.157667
CATSPERB	0.000264357	0.0114648	0.0230582	0.981604	0.991017	0.00419282	0.118905	0.340032	0.735459	0.88063	-0.0247955	0.136967	-0.796174	0.428584	0.756737
CATSPERG	0.0333476	0.0115745	2.88112	0.00396269	0.0413419	0.0288763	0.132544	2.24387	0.0299476	0.176198	0.0522789	0.11403	1.97427	0.0522414	0.374005
CAV2	0.00897119	0.00588157	1.52531	0.127183	0.334409	0.0106948	0.0500749	1.72763	0.0911031	0.318508	-0.00701933	0.0477646	-0.372271	0.7108	0.905341
CAV3	-0.00632095	0.0116539	-0.542392	0.587549	0.776858	0.00194219	0.0824218	0.158503	0.874811	0.946565	-0.0846232	0.177028	-2.24347	0.0279867	0.312403
CBARP	-0.0456119	0.0141881	-3.21479	0.00130539	0.0201986	-0.0540629	0.171205	-3.09868	0.00339035	0.0555729	-0.0291108	0.0841265	-1.19406	0.236426	0.619366
CBFA2T2	-0.0332672	0.0352313	-0.94425	0.345042	0.588532	-0.0301204	1.41164	-0.779422	0.439924	0.706175	-0.0487577	1.31055	-0.568666	0.571376	0.8392
CBFA2T3	-0.00179438	0.0165856	-0.108189	0.913846	0.961523	0.00357455	0.181335	0.188423	0.851419	0.937762	-0.019208	0.215956	-0.562204	0.575747	0.841687
CBFB	0.0125624	0.0126224	0.995244	0.319618	0.563549	0.00639324	0.149868	0.461239	0.64691	0.833968	0.0425273	0.112142	1.39213	0.168372	0.549213
CBL	0.020975	0.0225722	0.929241	0.352764	0.595986	0.0169798	0.588024	0.692241	0.492441	0.743002	0.043063	0.521499	0.746654	0.457737	0.774194
CBLB	-0.0440551	0.0195196	-2.25697	0.0240099	0.125762	-0.0353972	0.576552	-1.70687	0.0949292	0.325616	-0.111302	0.505012	-1.92577	0.0581375	0.386496
CBLL1	-0.00978423	0.0122455	-0.799003	0.424289	0.65635	-0.00612891	0.164851	-0.468033	0.642082	0.831277	-0.035247	0.147223	-1.01982	0.311274	0.677453
CBLN2	0.0380892	0.0497433	0.765715	0.443846	0.672314	0.0672387	1.57211	1.22716	0.226321	0.507346	-0.0985658	1.26924	-0.830825	0.409469	0.745521
CBLN4	-0.0125358	0.00920801	-1.3614	0.173386	0.399532	-0.0141441	0.113641	-1.41132	0.165216	0.433131	-0.00382305	0.097404	-0.163894	0.87028	0.963055
CBR1	0.0107536	0.0142217	0.756139	0.449566	0.676135	0.00914595	0.116159	0.544467	0.589057	0.803961	0.0148224	0.114365	0.554656	0.580873	0.844663
CBR3	-0.0213363	0.00768177	-2.77752	0.00547757	0.0508016	-0.0217339	0.0661279	-2.68491	0.0102061	0.0987872	-0.0177358	0.091761	-0.728113	0.468938	0.780983
CBR4	-0.0466799	0.0288375	-1.61872	0.105506	0.301624	-0.0573411	0.865448	-1.81127	0.0769622	0.293426	0.00528028	0.799111	0.0755512	0.939989	0.984077
CBWD1	0.0166606	0.0114167	1.45932	0.144477	0.360599	0.0142633	0.187212	1.20309	0.235406	0.51649	0.0472531	0.184812	1.11573	0.268357	0.647013
CBWD2	-0.00399083	0.0172517	-0.23133	0.817058	0.911823	-0.00350806	0.277414	-0.192906	0.847924	0.936213	-0.0083337	0.331982	-0.152792	0.878996	0.965467
CBWD3	0.00986738	0.0133914	0.736843	0.461218	0.68648	0.0224388	0.161583	1.54319	0.129983	0.383477	-0.0603701	0.186806	-1.7565	0.0833135	0.434928
CBWD5	0.0174497	0.0301708	0.578364	0.563018	0.760341	0.0422378	0.722283	1.2793	0.20753	0.484594	-0.108042	0.810678	-1.45437	0.150248	0.528482
CBX1	-0.00656784	0.0193424	-0.339556	0.734191	0.866418	-0.00288625	0.350698	-0.142233	0.887549	0.952362	-0.0431472	0.442993	-0.674555	0.502148	0.801274
CBX3	-0.0147967	0.024999	-0.59189	0.553924	0.753947	-0.0245172	0.407744	-0.888546	0.379102	0.650855	0.0297418	0.451799	0.503562	0.616127	0.86146
CBX4	-0.00734751	0.0103176	-0.712133	0.476382	0.698082	-0.00914826	0.113578	-0.74665	0.459265	0.718558	-0.00295772	0.0684963	-0.154611	0.877566	0.96478
CBX5	-0.0271162	0.0278372	-0.974097	0.330008	0.57442	-0.0124141	0.48974	-0.406249	0.686538	0.854549	-0.0988266	0.54795	-1.46436	0.147508	0.524799
CBX6	-0.0224081	0.0393306	-0.569736	0.568857	0.764474	-0.0179639	0.687772	-0.418543	0.677634	0.850151	-0.0456931	0.815808	-0.4651	0.643544	0.873112
CBX7	-0.0294874	0.0206628	-1.42708	0.153557	0.373901	-0.00445448	0.399128	-0.196922	0.8448	0.933929	-0.155618	0.330723	-3.06481	0.00307827	0.185231
CBY1	-0.0163725	0.0193898	-0.844383	0.398455	0.635286	-0.00556035	0.262594	-0.26015	0.795968	0.910052	-0.0666395	0.248981	-1.44599	0.152578	0.531677
CC2D1A	0.0307072	0.0270616	1.13472	0.256495	0.497575	0.0425006	0.724723	1.4157	0.163936	0.431404	-0.0204223	0.507308	-0.326712	0.744847	0.919288
CC2D1B	0.0125607	0.00754539	1.66468	0.0959759	0.285204	0.0117239	0.103151	1.50162	0.140372	0.399543	0.0244006	0.136072	0.83086	0.408837	0.744958
CC2D2A	-0.035144	0.0158664	-2.215	0.0267601	0.135098	-0.0351	0.308902	-2.13784	0.0381501	0.201032	-0.0357662	0.45713	-0.579616	0.564008	0.835492
CC2D2B	-0.00262155	0.00718617	-0.364805	0.715257	0.856264	-0.00130668	0.0943347	-0.176089	0.861036	0.941801	-0.0224525	0.0993169	-0.779104	0.438618	0.76232
CCAR1	-0.033749	0.0336864	-1.00186	0.316412	0.560767	-0.0211094	0.950459	-0.554568	0.582012	0.800982	-0.0794076	0.852852	-1.09761	0.276084	0.650311
CCAR2	-0.0430529	0.013975	-3.08071	0.00206505	0.0266337	-0.0260157	0.198959	-1.72339	0.0918733	0.319882	-0.14519	0.204831	-3.9282	0.000196202	0.102868
CCBE1	-0.0385442	0.0189224	-2.03696	0.0416542	0.17587	-0.03707	0.160609	-1.84848	0.0715658	0.281255	-0.05051	0.127454	-0.884068	0.381526	0.727157
CCDC102B	-0.0258176	0.0338489	-0.762731	0.445624	0.672999	-0.00392628	0.978816	-0.105883	0.916159	0.964597	-0.135214	0.884816	-1.63118	0.107279	0.475818
CCDC106	0.00561121	0.00950648	0.590251	0.555022	0.754303	0.00851911	0.11818	0.855091	0.397155	0.666307	-0.0239688	0.0913089	-0.754318	0.453744	0.771385
CCDC107	-0.00548236	0.0138197	-0.396705	0.691585	0.840639	-0.014928	0.15745	-0.967445	0.338635	0.619065	0.0328091	0.135307	1.05605	0.294526	0.665504
CCDC112	-0.0367548	0.01673	-2.19694	0.0280248	0.139472	-0.0449885	0.33354	-2.46466	0.0177099	0.133229	0.00648615	0.255273	0.155057	0.877216	0.964704
CCDC113	-0.052561	0.0097291	-5.40245	6.57369e-08	2.73052e-05	-0.050338	0.13568	-5.07478	7.6094e-06	0.00266467	-0.108883	0.165621	-2.18078	0.0337078	0.331057
CCDC115	-0.00112722	0.0142908	-0.0788772	0.93713	0.970569	0.00479898	0.1172	0.314373	0.75478	0.890387	-0.0431516	0.0841975	-1.06153	0.294078	0.665302
CCDC117	0.0287035	0.0105169	2.72928	0.00634734	0.0551088	0.0315069	0.133319	2.74189	0.00881281	0.0913371	0.0142389	0.141209	0.545521	0.587105	0.848837
CCDC12	-0.0541205	0.0190355	-2.84314	0.0044671	0.0448817	-0.0579676	0.320843	-2.74463	0.00875048	0.0907725	-0.0374701	0.285098	-0.852778	0.396649	0.737752
CCDC120	-0.00487005	0.0114997	-0.423493	0.671936	0.829701	-0.00547843	0.100131	-0.396904	0.693429	0.858686	-0.0034895	0.0781898	-0.167824	0.867199	0.962573
CCDC122	-0.0368321	0.0106684	-3.45245	0.000555511	0.0114429	-0.0419639	0.095155	-3.52999	0.000993916	0.0287938	-0.0155978	0.078946	-0.645024	0.52099	0.812217
CCDC124	0.0142665	0.0145583	0.979952	0.32711	0.571409	0.000510449	0.156503	0.0313291	0.975149	0.989949	0.0687409	0.146223	2.12012	0.0374909	0.340066
CCDC125	-0.0619882	0.0152821	-4.05626	4.98654e-05	0.00233297	-0.0547118	0.312348	-3.41306	0.00139375	0.0338998	-0.134543	0.31913	-2.65797	0.00970509	0.24696
CCDC126	0.00524325	0.0115346	0.454566	0.649421	0.817965	0.00338639	0.203619	0.279658	0.781057	0.903479	0.0234328	0.191206	0.618289	0.538363	0.823541
CCDC127	-0.0068972	0.00959836	-0.718581	0.472399	0.694607	-0.00367075	0.0935599	-0.355076	0.724237	0.875265	-0.027058	0.117357	-1.04706	0.298623	0.66878
CCDC13	-0.00329652	0.00813903	-0.405026	0.685458	0.836977	-0.00122112	0.0729806	-0.136137	0.892337	0.954595	-0.0129696	0.0441657	-0.669753	0.505206	0.802938
CCDC130	-0.0592212	0.0242117	-2.44597	0.0144461	0.0908268	-0.0712517	0.356834	-2.59007	0.012981	0.113801	-0.0178748	0.309431	-0.350496	0.727004	0.912333
CCDC134	-0.000861744	0.00880326	-0.0978893	0.92202	0.964771	-0.00133126	0.0804908	-0.13505	0.893191	0.954654	0.000987735	0.0727092	0.0504861	0.959877	0.989184
CCDC136	-0.0326711	0.0247033	-1.32254	0.185989	0.413801	-0.0300626	0.54032	-1.09684	0.278709	0.562377	-0.0439629	0.516796	-0.770927	0.443308	0.76495
CCDC137	0.00683003	0.0079751	0.856419	0.391766	0.630536	0.00647279	0.107051	0.763419	0.449308	0.713197	0.0095721	0.115595	0.407488	0.684875	0.89299
CCDC138	0.0330173	0.0297803	1.1087	0.26756	0.510428	0.0374896	0.926469	1.15376	0.254856	0.537823	0.00954157	0.85355	0.128168	0.898378	0.971184
CCDC14	0.0093134	0.0238621	0.390301	0.696314	0.843283	-0.0104888	0.606162	-0.394946	0.6948	0.859464	0.0922759	0.480134	1.69752	0.0939768	0.455344
CCDC142	-0.00390837	0.00837438	-0.466706	0.64071	0.812203	-0.00454736	0.0945617	-0.512397	0.610948	0.815531	0.00128439	0.097759	0.0507681	0.959653	0.989184
CCDC144NL	-0.0550461	0.0204248	-2.69507	0.00703743	0.058417	-0.0574382	0.204467	-2.6166	0.0122165	0.110394	-0.039622	0.342785	-0.710818	0.479525	0.78881
CCDC144NL-AS1	-0.0837808	0.0510498	-1.64116	0.100765	0.293309	-0.0558006	0.85301	-0.988007	0.328941	0.610642	-0.208713	1.02756	-1.74888	0.0860752	0.439891
CCDC146	0.0751065	0.0243264	3.08745	0.00201881	0.0261539	0.0914591	0.615841	3.48326	0.00113662	0.0304047	-0.023996	0.585706	-0.371235	0.711567	0.905476
CCDC148	-0.0229442	0.0221025	-1.03808	0.299233	0.544129	-0.0108404	0.457272	-0.437969	0.663562	0.842188	-0.0705859	0.387061	-1.43742	0.15499	0.534494
CCDC149	-0.0293925	0.0264144	-1.11274	0.265818	0.508743	-0.014642	0.527249	-0.496052	0.622338	0.821913	-0.088699	0.54383	-1.49864	0.138398	0.513758
CCDC152	-0.000348004	0.00426039	-0.0816834	0.934898	0.97023	-0.000343047	0.0288153	-0.0762367	0.939578	0.974467	-0.000390905	0.0298378	-0.0295272	0.976527	0.993525
CCDC154	0.00284991	0.00738952	0.385669	0.699742	0.845595	0.0125146	0.0697203	1.45026	0.154112	0.419336	-0.0237247	0.0457994	-1.65802	0.101725	0.467314
CCDC157	-0.0122144	0.0067628	-1.80612	0.0709003	0.240815	-0.0113568	0.0722726	-1.61355	0.113809	0.358252	-0.0225282	0.114414	-0.922989	0.359138	0.711059
CCDC158	-0.0341405	0.0130054	-2.62511	0.00866222	0.066512	-0.0406175	0.128538	-2.76439	0.00833551	0.0888608	-0.0107053	0.108222	-0.383034	0.702839	0.901738
CCDC159	-0.0045697	0.0094	-0.486139	0.626869	0.802048	-0.0012369	0.0969292	-0.122551	0.903023	0.958689	-0.0263727	0.0603804	-1.02161	0.311291	0.677453
CCDC170	0.00227824	0.0162155	0.140497	0.888267	0.948575	-0.00845741	0.202984	-0.47065	0.640227	0.830528	0.0493543	0.169456	1.3116	0.193881	0.57902
CCDC171	0.0999904	0.0371681	2.69022	0.00714052	0.0590135	0.0650508	1.37431	1.58194	0.120861	0.370273	0.255964	1.28749	2.94611	0.00434934	0.193327
CCDC173	-0.0135933	0.00799143	-1.70098	0.0889462	0.275124	-0.0151083	0.0717719	-1.79997	0.0787571	0.295877	0.00108781	0.0823113	0.0416329	0.966913	0.990758
CCDC174	-0.00406775	0.0127149	-0.31992	0.749029	0.873703	-0.00306768	0.202219	-0.223711	0.824023	0.922982	-0.0101992	0.186884	-0.300385	0.764761	0.925312
CCDC175	0.105147	0.0203138	5.17614	2.26527e-07	6.54436e-05	0.112022	0.376337	5.11456	6.67083e-06	0.00248671	0.0628499	0.374591	1.15691	0.251185	0.633775
CCDC178	0.0312256	0.00686443	4.5489	5.39273e-06	0.000522502	0.0361242	0.0765432	4.97022	1.0745e-05	0.00277696	-0.0092318	0.0593605	-0.441978	0.659848	0.88173
CCDC18	0.0253343	0.0139416	1.81718	0.0691898	0.237046	0.0344318	0.199559	2.2408	0.0301611	0.176925	-0.0170268	0.194985	-0.513516	0.609185	0.858749
CCDC180	0.0241199	0.0208086	1.15913	0.246402	0.486464	0.0103515	0.380471	0.457706	0.649427	0.834421	0.100072	0.383658	1.88393	0.0636676	0.397224
CCDC181	-0.00795814	0.0155017	-0.513372	0.607691	0.789685	-0.00995487	0.23904	-0.592996	0.556234	0.784166	0.00359986	0.186539	0.0891291	0.92923	0.980835
CCDC184	0.0046988	0.0134318	0.349827	0.726468	0.862802	0.00715243	0.104102	0.411897	0.682608	0.852384	0.00104396	0.0890513	0.0492596	0.960851	0.989184
CCDC186	0.0119415	0.0288301	0.414201	0.678727	0.833602	0.0150855	0.688698	0.473275	0.638368	0.829639	-0.00219815	0.747248	-0.0325187	0.97415	0.992355
CCDC189	-0.0154986	0.00788088	-1.96661	0.0492283	0.195405	-0.0121956	0.0748573	-1.42772	0.160467	0.425978	-0.034391	0.0686108	-1.68342	0.0966858	0.460404
CCDC191	-0.0465226	0.0203015	-2.29158	0.0219296	0.11837	-0.0551733	0.360019	-2.58504	0.0131459	0.114826	0.0356589	0.353071	0.542058	0.589708	0.849815
CCDC192	-0.0315584	0.0195569	-1.61367	0.106599	0.303702	-0.0284449	0.115962	-1.30747	0.198745	0.474931	-0.0446676	0.244985	-1.00059	0.320424	0.684018
CCDC22	-0.00972998	0.00622353	-1.56342	0.117954	0.320951	-0.0100907	0.0709837	-1.51255	0.137578	0.395668	-0.00731018	0.0492815	-0.423086	0.673511	0.888495
CCDC24	-0.0455683	0.0191211	-2.38314	0.0171656	0.101501	-0.0610753	0.364119	-2.79011	0.00777353	0.0859626	0.00436095	0.259236	0.111026	0.911909	0.975562
CCDC25	-0.00313699	0.020977	-0.149544	0.881124	0.944319	-0.00295898	0.359769	-0.132523	0.895178	0.955452	-0.00447586	0.352959	-0.0730939	0.941944	0.984721
CCDC26	0.00200904	0.00798931	0.251466	0.801454	0.904012	0.00560725	0.0834006	0.671775	0.505256	0.75286	-0.0373057	0.119049	-1.35212	0.180628	0.564895
CCDC28A	-0.0460977	0.0194069	-2.37533	0.0175333	0.102643	-0.041242	0.338684	-2.0018	0.0515251	0.236279	-0.0843315	0.365692	-1.45874	0.149047	0.526698
CCDC3	-0.0238041	0.0443575	-0.536642	0.591515	0.778654	0.0234633	2.53196	0.491335	0.625643	0.824018	-0.321052	2.43716	-2.68093	0.0091217	0.242993
CCDC30	0.0494545	0.0289327	1.70929	0.0873969	0.272299	0.0653183	1.31218	2.12868	0.0389448	0.203181	-0.0776665	1.19828	-0.894137	0.374269	0.723161
CCDC34	-0.00870144	0.0143968	-0.604399	0.545578	0.747357	-0.0202183	0.2101	-1.277	0.208334	0.485678	0.0462941	0.171518	1.33805	0.185147	0.569697
CCDC40	-0.0146099	0.0278991	-0.523671	0.600507	0.785096	-9.69414e-05	0.277922	-0.00280883	0.997773	0.998895	-0.0419756	0.270176	-0.885706	0.378765	0.725993
CCDC43	-0.0170925	0.0141732	-1.20597	0.227828	0.467642	-0.00951144	0.156851	-0.613647	0.542623	0.776635	-0.0557779	0.177212	-1.59304	0.115593	0.489619
CCDC47	-0.0211586	0.014685	-1.44083	0.149633	0.368613	-0.0218955	0.220476	-1.425	0.161245	0.427276	-0.0133838	0.319316	-0.268174	0.789343	0.933108
CCDC50	-0.0153112	0.0149692	-1.02285	0.30638	0.551866	-0.011406	0.292843	-0.731157	0.468578	0.725272	-0.0606896	0.251036	-1.14126	0.25797	0.638761
CCDC57	-0.129341	0.0483535	-2.6749	0.00747512	0.0607472	-0.110642	1.26163	-1.81081	0.0773079	0.294076	-0.160675	1.22165	-2.03142	0.0459559	0.362232
CCDC58	0.00103645	0.0104264	0.0994064	0.920816	0.964579	0.00455035	0.12699	0.402249	0.689458	0.856274	-0.0187994	0.116352	-0.699461	0.486549	0.791909
CCDC59	0.104739	0.0402053	2.60509	0.009185	0.0690129	0.146022	0.522363	2.888	0.00625699	0.0773869	0.0337462	0.464026	0.508963	0.612356	0.859986
CCDC6	0.0234053	0.0345527	0.67738	0.498165	0.714625	0.0222608	1.17211	0.5918	0.557028	0.78481	0.0295874	1.20666	0.338443	0.736028	0.916677
CCDC61	0.00736662	0.00870968	0.845797	0.397666	0.634465	0.0121177	0.102896	1.30982	0.197088	0.47335	-0.0296727	0.113723	-1.14871	0.254528	0.636611
CCDC62	0.0263157	0.0126197	2.08529	0.0370429	0.164389	0.0361713	0.221455	2.64609	0.0112684	0.105014	-0.0305427	0.165242	-0.930234	0.355401	0.710699
CCDC65	-0.126788	0.0304087	-4.16946	3.05326e-05	0.00178054	-0.100623	0.308426	-2.99734	0.00462194	0.0659601	-0.246379	0.529308	-3.43283	0.00100148	0.148373
CCDC66	-0.0086962	0.0286472	-0.303562	0.761461	0.881563	-0.0159008	0.995542	-0.514375	0.609577	0.814649	0.0351192	1.01776	0.460677	0.646438	0.874463
CCDC68	0.0261306	0.0214511	1.21815	0.223168	0.461678	0.0506872	0.252597	2.18936	0.033969	0.190187	-0.122852	0.334926	-2.15435	0.0346067	0.333152
CCDC7	0.0624701	0.029392	2.12541	0.0335524	0.154928	0.0876357	1.03409	2.79489	0.00767688	0.0853019	-0.119781	1.01212	-1.41952	0.160123	0.539966
CCDC73	-0.00333842	0.00665708	-0.501484	0.61603	0.794413	-0.00176116	0.0579615	-0.259752	0.796273	0.910161	-0.0456006	0.187168	-1.29929	0.198047	0.583007
CCDC77	-0.00608111	0.0131384	-0.462849	0.643473	0.814115	-0.00423876	0.137779	-0.290283	0.77297	0.899516	-0.0139134	0.124015	-0.462124	0.645405	0.874369
CCDC82	-0.0203967	0.0306744	-0.664942	0.506088	0.720595	0.00764662	0.750112	0.226262	0.822051	0.922136	-0.151532	0.725789	-2.07349	0.0417555	0.354462
CCDC84	-0.151608	0.0310904	-4.87637	1.08056e-06	0.000198206	-0.121054	0.741712	-3.47772	0.00115513	0.0306292	-0.272144	0.714839	-3.93631	0.000190848	0.102868
CCDC85A	-0.161789	0.0588198	-2.75059	0.00594877	0.0533312	-0.13798	2.78906	-2.03539	0.0479407	0.226679	-0.234321	2.48066	-1.98042	0.0515304	0.372084
CCDC85B	-0.0751951	0.0371003	-2.0268	0.0426824	0.178373	-0.0466109	0.456169	-1.07498	0.288749	0.571856	-0.153314	0.439817	-2.13884	0.0362859	0.335981
CCDC85C	0.000951863	0.00445034	0.213885	0.830637	0.919869	0.00112662	0.0269413	0.249394	0.804222	0.913238	-0.0048021	0.0687985	-0.185255	0.853644	0.958484
CCDC88A	-0.0237383	0.0465871	-0.509547	0.610369	0.791123	0.00256363	2.12398	0.0484178	0.961603	0.985569	-0.113896	1.94044	-1.16185	0.249187	0.632094
CCDC88B	0.0132447	0.0214661	0.617006	0.537231	0.741282	0.00466245	0.16251	0.18455	0.854524	0.939213	0.0355274	0.141696	0.872727	0.386444	0.730785
CCDC88C	-0.0224546	0.00622656	-3.60626	0.000310642	0.00780386	-0.0209999	0.0612404	-3.22715	0.00236946	0.0448143	-0.038235	0.0850512	-1.78402	0.0786924	0.427335
CCDC9	-0.0297519	0.00624815	-4.76171	1.91961e-06	0.000293566	-0.0274818	0.0622853	-4.20887	0.000125279	0.0096829	-0.0544017	0.0793207	-2.52836	0.013684	0.266647
CCDC90B	-0.0134955	0.0144254	-0.935534	0.349513	0.593443	-0.0143905	0.214702	-0.905633	0.370086	0.644307	-0.0093005	0.193755	-0.270362	0.787666	0.933108
CCDC91	0.0349234	0.0382399	0.913271	0.3611	0.60319	0.0619873	1.48369	1.44629	0.155215	0.420603	-0.070714	1.26378	-0.835113	0.406455	0.743564
CCDC92	0.0378883	0.0364287	1.04007	0.298309	0.54279	0.0650076	1.11959	1.62379	0.111598	0.35508	-0.092647	0.937862	-1.05481	0.295088	0.665504
CCDC93	-0.0412979	0.0269132	-1.53449	0.12491	0.332094	-0.0316359	0.654041	-1.0783	0.286806	0.570117	-0.0925885	0.555789	-1.36971	0.175092	0.556852
CCDC97	0.00147801	0.0075773	0.195057	0.845348	0.927451	0.00197578	0.0654611	0.24721	0.805901	0.914294	-0.00294478	0.0632173	-0.123608	0.902012	0.971307
CCHCR1	-0.0107917	0.00758481	-1.42281	0.154793	0.376026	-0.00916025	0.102297	-1.1204	0.268651	0.553393	-0.0208668	0.0811716	-1.02703	0.30789	0.674625
CCK	-0.265814	0.112322	-2.36654	0.0179551	0.103827	-0.307733	2.02451	-2.32112	0.0258119	0.163443	-0.159216	1.91337	-0.753082	0.455468	0.77221
CCKBR	-0.0738479	0.0152074	-4.85604	1.19758e-06	0.000210288	-0.0837407	0.239016	-5.13471	6.23997e-06	0.00240364	-0.00793282	0.213719	-0.188441	0.851069	0.957355
CCM2	-0.0358362	0.0208631	-1.71769	0.0858539	0.269967	-0.0289072	0.539152	-1.30733	0.197924	0.473935	-0.0920456	0.489265	-1.46155	0.148275	0.524799
CCNB1IP1	-0.000465988	0.0166022	-0.0280679	0.977608	0.989454	0.00995581	0.279132	0.56632	0.574068	0.795721	-0.0864268	0.269849	-1.71181	0.0912964	0.449902
CCNC	-0.0324324	0.031132	-1.04177	0.297518	0.542509	0.00732519	0.677868	0.215899	0.830069	0.926524	-0.244195	0.634862	-3.11856	0.00263415	0.181913
CCND2	-0.0842176	0.0323957	-2.59966	0.00933164	0.0697963	-0.0712441	0.831554	-2.01772	0.049775	0.231004	-0.153239	0.870468	-1.88156	0.0639938	0.397374
CCND3	0.0326627	0.0353091	0.92505	0.35494	0.598387	0.0772496	0.79557	1.93726	0.0591817	0.255078	-0.129239	0.767607	-1.70083	0.0933494	0.454018
CCNDBP1	-0.0205513	0.0183141	-1.12216	0.261794	0.504468	-0.0138614	0.23321	-0.654067	0.516489	0.759358	-0.0402821	0.186071	-1.10679	0.272119	0.648161
CCNF	0.0122257	0.0151335	0.807855	0.419174	0.652041	0.0200015	0.223141	1.20076	0.236301	0.517228	-0.024533	0.215036	-0.677386	0.500362	0.800471
CCNG1	-0.0107477	0.0092748	-1.1588	0.246536	0.486504	-0.00801649	0.0916896	-0.816876	0.418422	0.687611	-0.0335918	0.0816937	-1.18357	0.241162	0.623867
CCNG2	0.0107873	0.0214879	0.502016	0.615656	0.794298	0.0288379	0.288088	1.20015	0.236533	0.517392	-0.0612849	0.272319	-1.27641	0.205971	0.590964
CCNH	-0.0162559	0.0490059	-0.331712	0.740107	0.86917	-0.00680058	1.60948	-0.122994	0.902675	0.958421	-0.0508907	1.51773	-0.480902	0.632065	0.868998
CCNI	-0.0882606	0.0597845	-1.47631	0.13986	0.353738	-0.0681839	1.14552	-0.893821	0.376847	0.649371	-0.120224	1.1035	-1.24905	0.215749	0.601266
CCNJL	0.000223626	0.0055588	0.0402291	0.96791	0.98487	0.00393554	0.0478409	0.658742	0.513511	0.758584	-0.0237102	0.040469	-1.56293	0.122515	0.494356
CCNK	-0.0259436	0.0120788	-2.14787	0.0317244	0.149673	-0.0247689	0.21869	-1.89448	0.0647774	0.266011	-0.032789	0.193361	-1.03894	0.302358	0.671674
CCNL1	-0.0210874	0.0170061	-1.23999	0.214978	0.452924	-0.00481239	0.401631	-0.264831	0.792382	0.908658	-0.135896	0.330401	-2.81571	0.00629503	0.218589
CCNL2	-0.0567045	0.02184	-2.59636	0.00942176	0.0699981	-0.0568627	0.654975	-2.42246	0.0196224	0.141236	-0.0556847	0.551544	-0.934392	0.353268	0.708867
CCNT1	-0.031542	0.0195311	-1.61496	0.106319	0.302989	-0.0240775	0.294961	-1.0841	0.284252	0.567759	-0.0570102	0.218717	-1.38967	0.16897	0.54981
CCNT2	-0.0330928	0.0291241	-1.13627	0.255844	0.496896	-0.0230009	0.761015	-0.701953	0.486423	0.739026	-0.0710598	0.711483	-1.11808	0.267302	0.646628
CCNT2-AS1	-0.00589316	0.0278202	-0.21183	0.83224	0.920612	0.0221082	0.495331	0.71928	0.47579	0.731147	-0.132803	0.469394	-2.02953	0.046153	0.362232
CCNY	-0.0604802	0.0438561	-1.37906	0.167876	0.392823	-0.0369348	1.77434	-0.758928	0.451962	0.714776	-0.162218	1.81957	-1.60352	0.113258	0.485276
CCNYL1	-0.0302397	0.0225502	-1.34099	0.179923	0.406965	-0.0142297	0.440642	-0.574038	0.568879	0.792243	-0.107068	0.369282	-1.9717	0.0525395	0.374345
CCP110	0.0543637	0.0209657	2.59298	0.00951494	0.0703035	0.0565033	0.478243	2.46448	0.0177177	0.133229	0.0434392	0.404392	0.838489	0.40457	0.742922
CCPG1	-0.2527	0.0499249	-5.06159	4.15773e-07	9.80547e-05	-0.247827	1.96615	-4.22814	0.000117906	0.00952813	-0.265579	1.58744	-2.78706	0.00681801	0.224572
CCR10	-0.0181776	0.00874152	-2.07945	0.0375761	0.1658	-0.0145643	0.0691051	-1.38904	0.171975	0.439677	-0.0264133	0.041556	-1.66857	0.0996069	0.46464
CCS	-0.0679876	0.0176986	-3.84142	0.000122326	0.0042707	-0.0599547	0.292944	-3.08347	0.00353563	0.0567468	-0.106803	0.258467	-2.49882	0.0147756	0.272288
CCSAP	-0.0793306	0.0327365	-2.42331	0.0153798	0.0940862	-0.0590299	0.862846	-1.70041	0.0961471	0.327945	-0.242343	0.928649	-2.46353	0.0164694	0.277031
CCSER1	-0.179036	0.0543685	-3.29301	0.000991212	0.0170707	-0.166338	4.8908	-2.86171	0.00643815	0.0783976	-0.267849	4.58091	-1.74243	0.0857626	0.439329
CCSER2	-0.0379554	0.0304509	-1.24645	0.2126	0.449965	-0.0203178	1.41245	-0.631468	0.531017	0.769363	-0.189383	1.43705	-2.00879	0.0483623	0.364688
CCT2	-0.0271313	0.0236863	-1.14544	0.252026	0.492729	-0.0265421	0.299775	-0.965881	0.339513	0.619421	-0.0288342	0.259374	-0.617173	0.539094	0.823772
CCT3	0.0192413	0.0374869	0.51328	0.607755	0.789685	-0.00874241	0.45358	-0.193868	0.847259	0.935677	0.081834	0.434666	1.21339	0.229124	0.613049
CCT4	-0.0131155	0.0282502	-0.464263	0.642459	0.813528	-0.00705483	0.461708	-0.226841	0.821603	0.922038	-0.0417089	0.528741	-0.617435	0.538923	0.823772
CCT5	0.0110053	0.0270767	0.40645	0.684412	0.836624	0.000761812	0.303751	0.0235664	0.981312	0.991433	0.0350887	0.261859	0.707911	0.481317	0.789289
CCT6A	-0.0125165	0.0235932	-0.530512	0.595757	0.781948	-0.00675376	0.273643	-0.256953	0.798444	0.911204	-0.0364169	0.275214	-0.680333	0.498571	0.799763
CCT6B	-0.0227443	0.00754127	-3.01598	0.00256149	0.0307379	-0.0153545	0.0678402	-1.82794	0.0743766	0.287649	-0.0534499	0.0545063	-3.12165	0.00260086	0.181913
CCT7	-0.00901415	0.0230595	-0.390908	0.695866	0.843092	-0.0235048	0.210146	-0.870511	0.389132	0.659162	0.0300358	0.186298	0.677627	0.500383	0.800471
CCT8	-0.00720154	0.0244042	-0.295095	0.767922	0.885991	0.0107507	0.32843	0.386749	0.700832	0.862727	-0.0675574	0.331568	-1.32545	0.189269	0.574708
CCZ1	-0.0222598	0.0148938	-1.49456	0.135029	0.346431	-0.0231147	0.236213	-1.46041	0.151317	0.415343	-0.0156487	0.2207	-0.355548	0.723233	0.910522
CCZ1B	-0.03722	0.0207487	-1.79384	0.0728382	0.244583	-0.0269568	0.262367	-1.15548	0.254162	0.536848	-0.076059	0.28826	-1.6759	0.0981549	0.462681
CD109	-0.0010191	0.00788186	-0.129297	0.897123	0.952916	0.000944145	0.0757572	0.113862	0.909868	0.962035	-0.0194045	0.0973281	-0.764705	0.446981	0.767293
CD151	-0.0388994	0.00952066	-4.08579	4.39273e-05	0.00215566	-0.0352947	0.103084	-3.11023	0.00328389	0.0549185	-0.0474678	0.0657051	-2.7131	0.00835779	0.234994
CD163L1	0.0229559	0.0203853	1.1261	0.260122	0.502	0.0193959	0.289211	0.865995	0.391213	0.660847	0.0401421	0.306721	0.815712	0.417392	0.749816
CD164	-0.037501	0.0193783	-1.93521	0.0529648	0.204429	-0.0190778	0.28665	-0.891035	0.377781	0.649895	-0.120946	0.261545	-2.65424	0.00980325	0.247301
CD200	-0.070276	0.0289648	-2.42626	0.0152553	0.093667	-0.0606064	0.794024	-1.92546	0.0606817	0.257619	-0.123717	0.674592	-1.67191	0.0989423	0.464221
CD200R1	-0.00308521	0.00556382	-0.554513	0.579228	0.771148	-0.00316785	0.0553456	-0.543244	0.589717	0.804103	-0.00224607	0.0523727	-0.120875	0.904132	0.97239
CD22	-0.00358939	0.00424133	-0.846289	0.397392	0.634465	-0.00328501	0.029062	-0.702071	0.48635	0.739026	-0.00499175	0.00934181	-0.497021	0.620709	0.863592
CD226	0.00554989	0.00954611	0.581377	0.560986	0.759342	0.00772664	0.106277	0.746316	0.459465	0.718714	-0.00680356	0.106136	-0.275853	0.783462	0.932384
CD247	0.0319972	0.0189194	1.69124	0.0907907	0.277373	0.029275	0.344479	1.43538	0.158285	0.423455	0.0487895	0.281826	0.963174	0.338729	0.698213
CD276	-0.061929	0.017537	-3.53133	0.000413468	0.00957522	-0.0726814	0.338183	-3.83901	0.000393534	0.0177644	0.00305489	0.283604	0.0656357	0.947852	0.987269
CD2AP	-0.00102872	0.0220155	-0.0467269	0.962731	0.982368	0.00468786	0.512668	0.20078	0.8418	0.93294	-0.0468588	0.478627	-0.70881	0.480763	0.789289
CD2BP2	0.00345584	0.0107286	0.322114	0.747366	0.87264	0.00482761	0.137105	0.40309	0.688843	0.855938	-0.00211687	0.0974642	-0.0876944	0.930366	0.981292
CD320	-0.0045908	0.00995437	-0.461184	0.644666	0.814627	-0.00619854	0.119692	-0.54808	0.58642	0.802905	0.000937653	0.0859897	0.0447098	0.964464	0.989942
CD36	0.00345795	0.00646172	0.535144	0.592551	0.779012	0.00125876	0.05696	0.183045	0.855608	0.939632	0.0200433	0.0577016	1.06133	0.292134	0.664619
CD46	-0.0287503	0.0279922	-1.02708	0.304381	0.549341	-0.0165503	0.618613	-0.542712	0.59008	0.804131	-0.0940409	0.625166	-1.33302	0.186787	0.572549
CD47	-0.0242993	0.0453198	-0.536174	0.591838	0.778654	-0.00794023	1.71787	-0.159996	0.87362	0.946244	-0.106446	1.75431	-0.957169	0.341729	0.700662
CD53	0.00195966	0.00349788	0.560241	0.575315	0.768693	0.00342256	0.0162908	0.925649	0.359702	0.63512	-0.0105033	0.0142252	-0.973235	0.33374	0.6944
CD55	-0.00613071	0.00665684	-0.920965	0.357069	0.600707	-0.00683286	0.046602	-0.979824	0.332556	0.614292	0.00107669	0.0413198	0.0481906	0.961732	0.989589
CD63	0.00365531	0.013039	0.280337	0.779219	0.892699	0.00467493	0.151583	0.327803	0.744623	0.885179	-0.00153916	0.146334	-0.0478155	0.961997	0.989589
CD81	-0.0380507	0.0361781	-1.05176	0.292909	0.53839	-0.0246644	0.398895	-0.560383	0.578384	0.799115	-0.0659352	0.345118	-1.03796	0.303188	0.672017
CD81-AS1	-0.0174155	0.0148988	-1.16892	0.242435	0.482781	-0.0108505	0.151704	-0.63401	0.529414	0.768325	-0.0379632	0.12739	-1.25384	0.214011	0.599381
CD83	-0.0224083	0.0169951	-1.31852	0.18733	0.415666	-0.026088	0.231194	-1.46418	0.150289	0.413608	0.0147103	0.219021	0.259948	0.795884	0.936391
CD8A	-0.0132422	0.00651552	-2.0324	0.0421128	0.176709	-0.0104489	0.0670743	-1.54847	0.128707	0.381614	-0.0517115	0.0533597	-2.06497	0.0436118	0.359011
CD9	0.00112328	0.00345965	0.324681	0.745423	0.87173	0.00182493	0.0172827	0.487533	0.628313	0.824571	-0.0029888	0.00486955	-0.329825	0.742503	0.918767
CD99L2	-0.035612	0.0280669	-1.26882	0.204504	0.438632	-0.0338048	0.621317	-1.05952	0.295174	0.578409	-0.0417954	0.612097	-0.708183	0.48115	0.789289
CDADC1	-0.0281425	0.0109915	-2.56038	0.0104559	0.073901	-0.0308436	0.216006	-2.63906	0.0114713	0.106391	-0.00746239	0.165528	-0.230758	0.818167	0.9444
CDAN1	-0.0173439	0.00999624	-1.73505	0.0827326	0.2645	-0.0186137	0.118459	-1.70531	0.0952225	0.326177	-0.010741	0.128062	-0.431521	0.667397	0.885062
CDC123	0.00650552	0.0236499	0.275076	0.783258	0.894577	0.00410196	0.561321	0.159561	0.87396	0.946265	0.0197415	0.519243	0.32724	0.744449	0.919288
CDC14A	0.00399639	0.00309409	1.29162	0.196489	0.427427	0.00428466	0.0137817	1.32957	0.190544	0.465814	0.000596282	0.0119202	0.053877	0.957184	0.989184
CDC14B	-0.136869	0.0400224	-3.41982	0.000626629	0.0123268	-0.136113	0.759354	-2.84798	0.00676136	0.0809211	-0.138646	0.651599	-1.89342	0.0623767	0.395696
CDC16	-0.0110999	0.0246705	-0.449927	0.652763	0.819703	-0.00791392	0.623619	-0.298219	0.766947	0.897048	-0.0313852	0.536132	-0.468708	0.640714	0.871063
CDC23	0.00835281	0.0117021	0.713786	0.47536	0.697177	0.0133699	0.235367	1.04521	0.30166	0.5847	-0.0173955	0.159958	-0.600296	0.55022	0.830421
CDC25B	-0.0761296	0.0251547	-3.02645	0.0024744	0.0301727	-0.0906123	0.586028	-3.23914	0.0022907	0.0440455	-0.0149515	0.475644	-0.260049	0.795578	0.936318
CDC26	-0.0264156	0.0123089	-2.14606	0.0318682	0.149886	-0.0293116	0.113465	-2.20874	0.0324967	0.184831	-0.00858255	0.124434	-0.260616	0.795185	0.936318
CDC27	0.0537778	0.0406661	1.32242	0.186027	0.413807	0.122249	1.4879	2.70986	0.00957284	0.0952743	-0.243096	1.32292	-2.5879	0.0117023	0.258904
CDC34	0.00467839	0.0123917	0.377541	0.705772	0.850148	0.00115361	0.177622	0.0869064	0.931142	0.971495	0.0285764	0.176228	0.826771	0.411136	0.746542
CDC37	-0.0983107	0.0299707	-3.28023	0.00103722	0.0176008	-0.0740589	0.563531	-2.24235	0.0300533	0.176561	-0.211433	0.60229	-2.96412	0.0041294	0.192035
CDC37L1	-0.0127322	0.0164707	-0.773024	0.439508	0.6689	-0.0104204	0.303254	-0.601853	0.550376	0.78133	-0.0347492	0.294852	-0.650358	0.51756	0.809983
CDC40	0.0464184	0.0320356	1.44896	0.147348	0.365105	0.0802271	0.804069	2.22524	0.0312639	0.180733	-0.0804219	0.721592	-1.15164	0.253332	0.635724
CDC42	-0.0414842	0.0276976	-1.49775	0.134197	0.345536	-0.0259755	0.715308	-0.886514	0.380184	0.652228	-0.171691	0.771614	-2.02227	0.0469484	0.362232
CDC42BPA	-0.0152036	0.0402327	-0.377893	0.70551	0.849966	-0.00991659	2.76207	-0.226112	0.822167	0.922136	-0.0432836	2.56631	-0.428246	0.669768	0.886739
CDC42BPB	0.0161925	0.0262797	0.616158	0.53779	0.741522	0.0116378	0.789845	0.407503	0.685624	0.854023	0.041361	0.830428	0.6161	0.539798	0.823772
CDC42EP3	0.00808687	0.00885217	0.913547	0.360955	0.60319	0.0151914	0.0882145	1.50356	0.139874	0.399135	-0.0153814	0.0582315	-0.837615	0.405057	0.743108
CDC42EP4	0.00122455	0.00532514	0.229956	0.818126	0.912838	-0.00392759	0.0417347	-0.671345	0.505527	0.75286	0.0261166	0.0293642	2.03095	0.0460046	0.362232
CDC42SE1	-0.0380972	0.0197983	-1.92426	0.0543217	0.207285	-0.0222532	0.381878	-1.08291	0.284774	0.568072	-0.243047	0.572954	-3.28852	0.00156858	0.153048
CDC42SE2	-0.0715642	0.0362943	-1.97177	0.0486355	0.194005	-0.0382375	1.32548	-0.954948	0.344846	0.623572	-0.225041	1.17848	-2.61894	0.0107755	0.257276
CDC5L	-0.0161341	0.0186415	-0.865494	0.386767	0.625934	-0.0237983	0.366639	-1.1134	0.27161	0.556005	0.00822018	0.324345	0.215741	0.829808	0.948619
CDC7	-0.0340219	0.0166579	-2.04238	0.0411135	0.174415	-0.0320323	0.278996	-1.80581	0.0778257	0.294681	-0.0488755	0.293569	-1.00841	0.316681	0.681102
CDC73	-0.0343133	0.029493	-1.16344	0.244652	0.485112	-0.0260874	0.848658	-0.830203	0.410928	0.680522	-0.0951776	0.851082	-1.11352	0.269238	0.647143
CDH10	0.0175085	0.0484081	0.361686	0.717587	0.857808	0.0423331	2.90579	0.799173	0.428504	0.695574	-0.108243	2.68315	-0.907915	0.366994	0.717352
CDH11	-0.215728	0.053446	-4.03638	5.42821e-05	0.00246962	-0.242765	1.1789	-3.86098	0.000388911	0.0176245	-0.145327	1.09137	-1.43233	0.156747	0.534957
CDH12	0.0046691	0.0886639	0.0526607	0.958002	0.979879	-0.00136713	3.00998	-0.013616	0.989205	0.994281	0.0260436	2.75063	0.137841	0.890929	0.970275
CDH13	0.0124275	0.0130382	0.953162	0.340508	0.583988	0.0185361	0.20109	1.26506	0.212541	0.490733	-0.0108058	0.127245	-0.37815	0.706447	0.903268
CDH18	0.0707382	0.0409051	1.72932	0.083751	0.266179	0.0845366	3.23029	1.94987	0.0576125	0.251045	-0.0411102	3.13761	-0.333051	0.740077	0.917945
CDH19	0.00197455	0.00364345	0.541945	0.587857	0.776996	0.00279586	0.0210612	0.722269	0.473969	0.730094	-0.00440323	0.0154565	-0.408201	0.684354	0.89299
CDH2	-0.0903972	0.0421724	-2.14352	0.0320716	0.150597	-0.0772924	1.68809	-1.58293	0.120634	0.369774	-0.128875	1.50764	-1.5403	0.127932	0.499929
CDH20	0.0327933	0.0546887	0.599636	0.548749	0.749493	0.0558217	0.511605	0.771277	0.44537	0.710184	0.00214688	0.44012	0.0257133	0.979582	0.994337
CDH22	-0.0200382	0.0315072	-0.635987	0.524785	0.734476	-0.0160692	0.641774	-0.445852	0.657901	0.839706	-0.032902	0.566251	-0.507076	0.613672	0.860317
CDH23	0.00025534	0.0043483	0.0587217	0.953174	0.978578	0.000185581	0.0263148	0.0392344	0.968882	0.9879	0.000635934	0.0204303	0.0575593	0.954261	0.989156
CDH26	-0.00362705	0.0108856	-0.333196	0.738986	0.868918	0.00477518	0.132794	0.420862	0.675914	0.849529	-0.100864	0.121384	-2.61317	0.0115694	0.258904
CDH3	0.0761777	0.0219535	3.46995	0.000520551	0.0110579	0.0825039	0.310553	3.32855	0.00177707	0.0386011	0.0531539	0.270256	1.12408	0.264765	0.645267
CDH4	-0.0771372	0.029419	-2.62202	0.00874106	0.0667763	-0.0650902	0.596797	-1.9331	0.0597062	0.256003	-0.116001	0.457909	-1.91809	0.059121	0.387649
CDH6	0.0711244	0.0278746	2.55158	0.0107235	0.0749672	0.108937	0.412692	3.22484	0.0024171	0.0453442	-0.00956043	0.256768	-0.193745	0.846928	0.956145
CDH7	-0.00186313	0.0152264	-0.122362	0.902613	0.955655	0.00521697	0.204106	0.32509	0.746661	0.886514	-0.065767	0.204736	-1.36411	0.177406	0.55968
CDH8	0.0748233	0.0480416	1.55747	0.119359	0.323631	0.0896646	1.83577	1.67668	0.10073	0.336234	0.0127503	1.53562	0.116584	0.907522	0.973604
CDH9	-0.137399	0.033115	-4.14915	3.33717e-05	0.00185175	-0.160395	0.559728	-4.44208	6.01068e-05	0.00691788	-0.0156909	0.439375	-0.188892	0.850888	0.957355
CDHR1	-0.00678665	0.0103015	-0.6588	0.510024	0.722683	-0.0136349	0.10689	-1.19292	0.239326	0.519663	0.0228526	0.0988224	0.961058	0.339784	0.698548
CDHR2	-0.00385063	0.00788349	-0.488443	0.625236	0.801112	-0.00393902	0.0872735	-0.478708	0.634528	0.828075	-0.00286225	0.111553	-0.10402	0.917447	0.976228
CDHR3	0.183547	0.0397041	4.62288	3.78444e-06	0.00042051	0.219154	1.212	5.09695	7.07112e-06	0.00255356	-0.0225658	1.03677	-0.218135	0.82803	0.948104
CDIP1	0.049861	0.0375948	1.32627	0.184749	0.412488	0.0358103	0.542177	0.728497	0.47054	0.727044	0.0696608	0.518968	1.19379	0.236534	0.619366
CDIPT	-0.0396869	0.0215115	-1.84491	0.0650503	0.229253	-0.0247655	0.285051	-1.03168	0.307888	0.590427	-0.100524	0.185436	-2.07389	0.0424991	0.355871
CDK10	0.0599991	0.0231639	2.5902	0.00959207	0.0705576	0.0804007	0.622346	3.19243	0.0026122	0.0473887	-0.0520377	0.436676	-0.881722	0.380902	0.727118
CDK11A	-0.00979245	0.016114	-0.607697	0.543388	0.745417	-0.00634495	0.172778	-0.346442	0.730671	0.878173	-0.0216082	0.154738	-0.637299	0.525979	0.814992
CDK11B	0.00366416	0.0188468	0.194418	0.845849	0.927824	-0.000332582	0.315292	-0.0165018	0.986909	0.994034	0.0315062	0.293483	0.592288	0.555539	0.832552
CDK12	-0.00427691	0.0271457	-0.157554	0.874808	0.94112	-0.0151596	0.893845	-0.520117	0.605602	0.812721	0.0669213	0.834194	0.897658	0.372401	0.721574
CDK13	-0.0397422	0.0329576	-1.20586	0.227872	0.467642	-0.0126398	1.70574	-0.360298	0.720356	0.872857	-0.243469	1.69171	-2.53132	0.013579	0.266647
CDK14	0.0108564	0.0479104	0.226597	0.820737	0.914238	0.0618288	2.79472	1.16458	0.250494	0.532702	-0.212759	2.6353	-1.91331	0.0597404	0.389875
CDK16	-0.0042482	0.0154217	-0.27547	0.782956	0.894408	-0.00256402	0.2089	-0.154406	0.877999	0.948239	-0.01481	0.199733	-0.35614	0.722792	0.910417
CDK17	-0.00210333	0.0312019	-0.0674102	0.946255	0.97469	0.034344	1.04206	1.02131	0.312719	0.594567	-0.227756	0.99109	-2.722	0.00815693	0.233075
CDK18	0.0621196	0.0349704	1.77635	0.0756757	0.250003	0.0389193	0.651326	0.938197	0.353376	0.630017	0.119101	0.52302	1.83199	0.0711456	0.41403
CDK19	-0.0168981	0.0282001	-0.599219	0.549027	0.749493	0.00920365	0.73607	0.303304	0.763094	0.894994	-0.18223	0.725323	-2.38613	0.0196951	0.291874
CDK20	-0.0090067	0.00774059	-1.16357	0.244599	0.485112	-0.00751279	0.086937	-0.891696	0.37743	0.649645	-0.0170935	0.0652453	-0.872009	0.386142	0.73056
CDK2AP2	0.0146384	0.0105414	1.38865	0.164938	0.389843	0.00496556	0.0589974	0.371908	0.711952	0.868726	0.0306467	0.039379	1.78424	0.0786556	0.427335
CDK4	-0.0125716	0.0090765	-1.38507	0.166031	0.391375	-0.0122164	0.0865342	-1.26002	0.214335	0.492907	-0.0150904	0.0781115	-0.584483	0.560871	0.83412
CDK5	0.00959051	0.0122855	0.780637	0.435016	0.665305	0.0105782	0.101682	0.700113	0.48777	0.739817	0.00766339	0.0812339	0.363108	0.717603	0.908581
CDK5R1	-0.0295805	0.045426	-0.651179	0.514931	0.727271	0.0914172	0.794939	1.32988	0.191302	0.466684	-0.123383	0.582493	-2.03856	0.0452186	0.362232
CDK5R2	-0.00310747	0.0239945	-0.129507	0.896956	0.952916	-0.00840385	0.298562	-0.286073	0.776225	0.901142	0.00750829	0.177918	0.180532	0.857257	0.959889
CDK5RAP1	-0.0430043	0.0203919	-2.1089	0.0349535	0.158588	-0.0428207	0.553135	-1.93666	0.0592562	0.255128	-0.0440496	0.440269	-0.83501	0.406513	0.743564
CDK5RAP2	0.0847316	0.0244474	3.46587	0.000528524	0.0110846	0.0869436	0.691844	3.36948	0.00158032	0.0363042	0.0653266	0.698631	0.854775	0.39555	0.736779
CDK5RAP3	-0.00508865	0.0232298	-0.219056	0.826606	0.917577	-0.0110101	0.430696	-0.401731	0.689836	0.85649	0.0100199	0.274351	0.228881	0.819619	0.944704
CDK6	0.00407649	0.0187446	0.217475	0.827838	0.918083	0.0170406	0.344562	0.784238	0.437122	0.703607	-0.0336367	0.226368	-0.907614	0.367151	0.717435
CDK7	-0.0379029	0.0172452	-2.19788	0.0279575	0.139308	-0.0279236	0.273003	-1.51312	0.137435	0.395548	-0.106654	0.25813	-2.20185	0.0309254	0.319369
CDK8	-0.0234514	0.0267274	-0.877427	0.380255	0.619517	-0.00515445	1.08439	-0.180642	0.857482	0.940853	-0.154372	0.986726	-2.02251	0.0468906	0.362232
CDK9	-0.0147947	0.0148092	-0.999018	0.317786	0.561979	-0.0215853	0.250529	-1.31052	0.196851	0.47335	0.0138607	0.200733	0.40966	0.683288	0.89299
CDKAL1	0.0219413	0.0368185	0.595932	0.551221	0.751257	0.0464762	1.79513	1.16076	0.252029	0.534394	-0.112407	1.63318	-1.19972	0.234235	0.618137
CDKL1	0.0950858	0.0299735	3.17233	0.00151223	0.0218715	0.0942045	0.699798	2.80818	0.00741426	0.0837015	0.098574	0.633796	1.4769	0.144124	0.521163
CDKL2	-0.0435201	0.0185248	-2.3493	0.0188089	0.107019	-0.0349349	0.357029	-1.77989	0.0820339	0.300947	-0.113544	0.432392	-2.02559	0.0465656	0.362232
CDKL3	-0.0134665	0.0214837	-0.626824	0.530775	0.737127	0.00606237	0.555241	0.266509	0.791098	0.908019	-0.174725	0.527967	-2.67301	0.00931909	0.246181
CDKL5	-0.0230984	0.0435528	-0.530354	0.595866	0.781948	-0.0076036	1.85153	-0.155519	0.877127	0.947593	-0.0826472	1.74007	-0.86228	0.391436	0.734023
CDKN1B	0.0113364	0.0184653	0.613933	0.53926	0.742663	0.00605763	0.15966	0.290247	0.773073	0.899516	0.03036	0.164675	0.766284	0.44612	0.766711
CDKN1C	0.00538073	0.0208966	0.257493	0.796798	0.902283	0.031166	0.17697	1.33608	0.188857	0.463756	-0.0994047	0.187149	-2.11395	0.0385835	0.342955
CDKN2AIP	0.00603806	0.00819714	0.736606	0.461362	0.686526	0.0086862	0.0787776	1.02834	0.309439	0.591272	-0.0367742	0.0558889	-1.08277	0.284722	0.65818
CDKN2AIPNL	0.00468206	0.0131989	0.35473	0.722792	0.860795	0.0095519	0.134614	0.658355	0.513757	0.758584	-0.0186951	0.140877	-0.588111	0.558324	0.833383
CDKN2D	-0.0365329	0.0301512	-1.21165	0.225645	0.464873	-0.0315518	0.309052	-0.926443	0.359681	0.63512	-0.0545899	0.360462	-0.841872	0.40299	0.741655
CDO1	0.0176842	0.012306	1.43703	0.150709	0.370373	0.0141027	0.153138	1.06493	0.292745	0.575968	0.0403458	0.14275	1.21117	0.229847	0.613913
CDON	-0.0140708	0.0231742	-0.607173	0.543736	0.745717	-0.000925494	0.679711	-0.0374734	0.970278	0.988236	-0.110889	0.629627	-1.65441	0.102457	0.467314
CDR2	-0.0304377	0.0424687	-0.71671	0.473553	0.695082	-0.0702255	1.15589	-1.42409	0.161509	0.427583	0.0838036	1.02875	1.00292	0.319303	0.683165
CDR2L	-0.00821543	0.00434627	-1.89022	0.0587281	0.217091	-0.0082668	0.0382239	-1.78881	0.0805646	0.299262	-0.00782213	0.0305999	-0.611694	0.542693	0.825532
CDS1	0.00269354	0.0168402	0.159947	0.872923	0.940001	0.016354	0.192981	0.854009	0.397748	0.666818	-0.0439145	0.177696	-1.24151	0.218504	0.602658
CDS2	0.0195429	0.0256011	0.763363	0.445247	0.672734	0.0173334	0.647678	0.620423	0.538195	0.773267	0.0311167	0.69385	0.486637	0.628014	0.867229
CDV3	-0.0118455	0.0142822	-0.829391	0.406883	0.642397	-0.00532909	0.194058	-0.35888	0.72141	0.873309	-0.0923124	0.274272	-1.7691	0.0811856	0.432541
CDYL	-0.0219132	0.0307892	-0.711718	0.476639	0.698282	-0.0172657	0.793664	-0.512116	0.611143	0.815531	-0.0452616	0.780111	-0.598954	0.551109	0.830471
CDYL2	0.0730222	0.0320793	2.2763	0.0228281	0.121456	0.0783414	0.839009	2.25806	0.0289781	0.173239	0.041671	0.830201	0.494739	0.622312	0.864428
CEACAM1	-0.0244823	0.00979593	-2.49924	0.0124461	0.0826591	-0.024977	0.0751034	-2.39251	0.0211164	0.146735	-0.0208383	0.150646	-0.735438	0.464495	0.779396
CEACAM19	0.012527	0.0175139	0.715261	0.474448	0.69613	0.0243559	0.26024	1.28095	0.206953	0.484003	-0.0536956	0.227429	-1.19354	0.23663	0.619366
CEBPB	-0.016235	0.0201806	-0.804483	0.421118	0.65374	-0.00449424	0.137552	-0.192051	0.848694	0.936648	-0.0503013	0.129464	-1.2619	0.212307	0.598395
CEBPB-AS1	-0.0153713	0.0062481	-2.46015	0.0138877	0.0883226	-0.0131822	0.056596	-2.00241	0.0514574	0.236062	-0.0352499	0.0575786	-1.77691	0.0798651	0.429665
CEBPD	0.0205365	0.0205917	0.997321	0.318609	0.562808	0.0112097	0.144905	0.455287	0.651422	0.835741	0.0422436	0.15608	1.12465	0.26458	0.645267
CEBPG	-0.0142823	0.0128902	-1.10799	0.267864	0.510706	-0.00883228	0.132415	-0.612591	0.543315	0.777144	-0.0359894	0.127826	-1.25075	0.21513	0.600869
CEBPZ	-0.0139179	0.0139311	-0.999049	0.317771	0.561979	-0.0171676	0.250804	-1.19306	0.239271	0.519663	0.0346606	0.423422	0.623002	0.535279	0.821482
CEBPZOS	0.00274522	0.0161465	0.17002	0.864995	0.93702	0.00644673	0.344172	0.387632	0.700166	0.86217	-0.0580123	0.409237	-0.860975	0.39237	0.734087
CECR2	-0.0122674	0.00540936	-2.26782	0.0233403	0.123275	-0.00811175	0.0489146	-1.41169	0.165107	0.432943	-0.0446368	0.0575961	-2.78339	0.00688797	0.225488
CEL	0.0120862	0.00816933	1.47946	0.139016	0.352235	0.0166546	0.0849289	1.89124	0.0652196	0.266505	-0.016114	0.0901155	-0.736497	0.463854	0.778744
CELF1	-0.0366333	0.0386538	-0.947728	0.343268	0.586577	-0.024784	1.77094	-0.582081	0.563498	0.788733	-0.0921692	1.52783	-0.999904	0.320752	0.6843
CELF2	-0.0982312	0.0515764	-1.90458	0.0568351	0.212897	-0.0639288	4.69033	-1.1532	0.255083	0.537909	-0.31917	4.27712	-2.2686	0.0263338	0.307298
CELF2-AS2	-0.0689645	0.0291266	-2.36775	0.0178965	0.103717	-0.057213	0.168317	-1.80153	0.0795247	0.29708	-0.131192	0.436721	-1.7952	0.0774898	0.424395
CELF3	-0.00240137	0.0214858	-0.111765	0.911009	0.959849	0.0139302	0.410942	0.585527	0.561199	0.78737	-0.0746429	0.303137	-1.49176	0.14019	0.515068
CELF4	-0.122248	0.0492822	-2.48057	0.0131172	0.0848253	-0.112531	2.61285	-2.04313	0.0470863	0.224476	-0.16127	2.45564	-1.46115	0.148385	0.525027
CELF5	-0.059035	0.0443748	-1.33037	0.183396	0.411279	-0.0250123	1.71045	-0.514936	0.609187	0.814411	-0.230698	1.61659	-2.11441	0.0379917	0.341632
CELSR2	-0.0474424	0.0248322	-1.91052	0.0560665	0.211415	-0.0358129	0.449159	-1.31022	0.196955	0.47335	-0.1024	0.390712	-1.72334	0.0891794	0.446159
CELSR3	0.000479514	0.013064	0.0367051	0.97072	0.986253	0.0152141	0.191018	1.07745	0.287177	0.570201	-0.0870833	0.14456	-2.52986	0.0136307	0.266647
CEMIP	-0.0193236	0.0466891	-0.413877	0.678964	0.833665	-0.0278187	1.47738	-0.509261	0.613126	0.816512	0.00370662	1.39463	0.0412115	0.967243	0.990818
CEND1	0.04331	0.052422	0.826179	0.408703	0.643719	0.00661899	0.689875	0.0930055	0.926386	0.968432	0.0868315	0.497035	1.12027	0.26692	0.646411
CENPB	-0.00142934	0.00880037	-0.162418	0.870976	0.939786	-0.00563697	0.0791518	-0.572062	0.570206	0.793323	0.0151538	0.0720753	0.774646	0.44112	0.763846
CENPC	0.0718483	0.0331227	2.16916	0.0300707	0.145425	0.10342	1.02438	2.85017	0.00663781	0.0803069	-0.085928	1.05922	-1.05933	0.29304	0.665136
CENPJ	0.0498317	0.0187048	2.66412	0.007719	0.061798	0.0592257	0.29534	2.95626	0.00500035	0.0688337	-0.0139964	0.261403	-0.268021	0.789483	0.933135
CENPO	-0.028644	0.00873466	-3.27934	0.00104049	0.0176303	-0.0277701	0.080024	-2.99405	0.00451461	0.0652135	-0.0354941	0.110962	-1.36683	0.175991	0.557745
CENPP	-0.0627145	0.0361761	-1.73359	0.0829913	0.264881	-0.0683437	1.00336	-1.69823	0.0965618	0.328486	-0.0390174	0.911221	-0.472531	0.637997	0.869863
CENPT	-0.0121284	0.0147011	-0.824996	0.409374	0.64425	-0.00817405	0.264468	-0.508542	0.613626	0.817037	-0.0323638	0.203016	-0.89008	0.376428	0.724579
CENPV	0.00425872	0.0207983	0.204763	0.837757	0.923331	0.00613217	0.312958	0.265899	0.791565	0.908233	-0.00390318	0.305257	-0.0810862	0.935602	0.982178
CEP104	0.00775381	0.0205171	0.377918	0.705491	0.849966	0.000455986	0.46795	0.0202929	0.983902	0.992899	0.0443436	0.435788	0.881332	0.381111	0.727118
CEP112	0.013913	0.042555	0.326943	0.743711	0.871106	0.0225025	1.19116	0.485503	0.62974	0.825442	-0.032204	1.11834	-0.299863	0.765278	0.925339
CEP120	0.00141362	0.0181026	0.0780891	0.937757	0.970687	-0.00579813	0.315685	-0.300472	0.765239	0.89623	0.054333	0.307352	1.03942	0.302134	0.671674
CEP126	0.101296	0.0332555	3.04598	0.00231921	0.0289425	0.108821	1.18	2.99143	0.00454678	0.0655034	0.0630137	1.18234	0.768002	0.445032	0.766034
CEP128	0.0229849	0.0205517	1.1184	0.263398	0.506271	0.0316768	0.360623	1.39737	0.169342	0.437265	-0.0171362	0.310558	-0.351849	0.725994	0.911856
CEP131	0.00599465	0.00603234	0.993751	0.320344	0.564227	0.00287077	0.060312	0.451215	0.654061	0.83721	0.0337888	0.0673867	1.78044	0.0792806	0.427681
CEP135	-0.0231192	0.0145308	-1.59104	0.1116	0.310953	-0.0191801	0.217011	-1.23914	0.221894	0.502203	-0.0523636	0.18311	-1.24158	0.218544	0.602658
CEP152	0.0440033	0.0115087	3.8235	0.000131573	0.00448941	0.0419298	0.124045	3.45504	0.00123401	0.0315976	0.0625234	0.160827	1.72389	0.089079	0.446013
CEP162	-0.0284429	0.0284281	-1.00052	0.31706	0.561352	-0.030238	0.724815	-0.973746	0.335532	0.61693	-0.0191519	0.583413	-0.271095	0.787104	0.933108
CEP164	-0.0672797	0.0296385	-2.27001	0.023207	0.122793	-0.0766389	0.68462	-2.31829	0.0251665	0.161749	-0.0289349	0.732463	-0.43242	0.666746	0.884403
CEP170	-0.0277864	0.0298116	-0.932065	0.351303	0.594882	-0.00585226	1.31992	-0.185959	0.853336	0.938499	-0.219524	1.23829	-2.3593	0.0210633	0.294951
CEP170B	0.00371694	0.0154444	0.240667	0.809814	0.908084	-0.00708266	0.296382	-0.415416	0.679866	0.851472	0.0531053	0.201106	1.45652	0.149656	0.527098
CEP19	0.00190442	0.0114885	0.165768	0.86834	0.938595	-0.00447162	0.107313	-0.345753	0.731195	0.878529	0.0257604	0.10337	1.02975	0.306622	0.673636
CEP192	0.00449241	0.0325534	0.138001	0.890239	0.949696	0.0304244	1.25551	0.865302	0.391589	0.660906	-0.151175	1.27289	-1.75487	0.0835945	0.435143
CEP250	-0.013153	0.0208366	-0.631247	0.527879	0.736416	-0.00341536	0.386919	-0.147582	0.88335	0.949934	-0.0548505	0.368096	-1.14539	0.255894	0.637584
CEP290	0.0900584	0.030581	2.94491	0.00323049	0.0359649	0.0918649	1.18846	2.75277	0.00856782	0.0901473	0.0805929	1.02506	1.05502	0.294994	0.665504
CEP295	0.00420784	0.0272626	0.154345	0.877338	0.942416	0.00579003	0.75966	0.195224	0.84612	0.934866	-0.00441539	0.714225	-0.06377	0.949333	0.987709
CEP350	-0.026641	0.0268948	-0.990565	0.321898	0.56612	-0.0183812	1.23067	-0.641564	0.524501	0.76613	-0.0879014	1.13035	-1.12657	0.263717	0.644802
CEP41	-0.0108613	0.0166815	-0.651101	0.514981	0.727271	-0.0191731	0.229779	-1.05514	0.29715	0.580732	0.033685	0.183172	0.800745	0.425989	0.75531
CEP44	0.0139546	0.0157289	0.887195	0.374974	0.614638	0.00841409	0.308992	0.504102	0.616717	0.818223	0.05789	0.347504	1.23164	0.222147	0.605982
CEP57	-0.0473303	0.0311769	-1.51812	0.128984	0.337456	-0.00469764	0.795069	-0.132569	0.895141	0.955452	-0.193416	0.696578	-2.94865	0.00431774	0.193327
CEP57L1	-0.0463627	0.0173585	-2.67089	0.00756514	0.0611776	-0.0409072	0.420118	-2.24598	0.0298013	0.175616	-0.100414	0.4193	-1.75152	0.0841744	0.436148
CEP63	-0.0114956	0.0256816	-0.447618	0.654429	0.820546	0.0144062	0.865209	0.518715	0.606571	0.812806	-0.164314	0.879065	-2.43573	0.0173734	0.28426
CEP68	-0.0683456	0.023538	-2.90363	0.00368859	0.0394314	-0.0587298	0.582595	-2.26457	0.0285428	0.171611	-0.113284	0.457307	-2.02059	0.0470943	0.362516
CEP70	0.0503711	0.0315214	1.598	0.110044	0.309389	0.0846101	0.777316	2.4829	0.0169367	0.129961	-0.152542	0.770251	-1.83878	0.0701279	0.412538
CEP76	-0.0268286	0.0144689	-1.85422	0.063707	0.226151	-0.0239739	0.223141	-1.57396	0.122695	0.372338	-0.0532149	0.301167	-1.14918	0.254338	0.63659
CEP78	0.00837256	0.0208422	0.401712	0.687896	0.838979	0.0109167	0.554849	0.48791	0.628048	0.824571	-0.00831666	0.501751	-0.145128	0.885021	0.967299
CEP83	-0.0644297	0.0241426	-2.66871	0.00761429	0.061446	-0.05519	0.567984	-2.08284	0.0431386	0.213861	-0.109592	0.533483	-1.87075	0.0655007	0.400865
CEP85	-0.033323	0.0117969	-2.82473	0.00473208	0.0461467	-0.030527	0.205819	-2.4835	0.0169118	0.129856	-0.0659537	0.193318	-1.57065	0.12071	0.492261
CEP85L	-0.0322315	0.0281312	-1.14576	0.251896	0.492729	-0.0224911	1.18825	-0.752171	0.455973	0.716975	-0.107257	1.07979	-1.29245	0.20039	0.584864
CEP89	-0.0147527	0.023679	-0.623027	0.533267	0.738989	-0.00188323	0.469949	-0.07144	0.943373	0.976056	-0.0685181	0.453433	-1.27166	0.207643	0.593207
CEP95	0.0042716	0.0242697	0.176005	0.86029	0.934941	0.017511	0.607599	0.652497	0.517492	0.760154	-0.0551656	0.582622	-0.970153	0.335263	0.696064
CEP97	-0.0159778	0.0178108	-0.897087	0.369672	0.6108	-0.0109335	0.427769	-0.588109	0.55948	0.786292	-0.0723289	0.458575	-1.16403	0.248308	0.631202
CEPT1	-0.0485256	0.0211229	-2.2973	0.0216018	0.117103	-0.0541805	0.488813	-2.31484	0.0253721	0.161932	-0.0237039	0.393713	-0.483385	0.63031	0.868701
CERCAM	-0.0107306	0.0143534	-0.7476	0.454701	0.680286	-0.00537508	0.180701	-0.358753	0.721504	0.873332	-0.0704992	0.198498	-1.40851	0.164247	0.543743
CERK	-0.0348204	0.0155374	-2.24107	0.0250216	0.129473	-0.0357113	0.236951	-2.17228	0.0352921	0.193319	-0.0273649	0.255682	-0.575436	0.566815	0.836988
CERKL	0.00432575	0.00377657	1.14542	0.252037	0.492729	0.00330458	0.0205449	0.834694	0.408421	0.677874	0.0146448	0.0213155	1.16365	0.24846	0.631449
CERS2	-0.00160623	0.00741632	-0.21658	0.828535	0.918288	0.00464518	0.0922258	0.574883	0.568312	0.792243	-0.0350276	0.0653004	-1.87484	0.0649267	0.399304
CERS4	-0.120336	0.0528636	-2.27634	0.0228258	0.121456	-0.0727204	1.03537	-1.10146	0.277235	0.561228	-0.205398	0.922139	-2.32762	0.0227864	0.298729
CERS5	-0.0472572	0.031634	-1.49387	0.135209	0.3466	-0.0235068	0.704331	-0.657467	0.514322	0.758584	-0.132869	0.694277	-1.95736	0.0542357	0.377104
CERS6	0.111827	0.0472588	2.36627	0.0179684	0.103827	0.126338	1.78168	2.28906	0.0269562	0.167566	0.0719522	1.42334	0.786441	0.434226	0.759211
CES2	-0.017628	0.00979838	-1.79907	0.0720072	0.242953	-0.019079	0.155317	-1.77666	0.0825717	0.302057	-0.0104141	0.105744	-0.434927	0.664934	0.883759
CES4A	-0.134593	0.0321476	-4.18672	2.83014e-05	0.00167718	-0.135543	0.570631	-3.49403	0.00111494	0.0301034	-0.13251	0.465795	-2.30701	0.0239741	0.299905
CETN2	0.0204303	0.0121216	1.68544	0.0919029	0.279335	0.0194917	0.0945918	1.3505	0.184181	0.457326	0.0226773	0.0730315	1.0155	0.313315	0.679633
CETN3	0.00109536	0.00847581	0.129234	0.897173	0.952916	0.000141684	0.101326	0.0159029	0.987384	0.994034	0.0101857	0.107664	0.370302	0.71226	0.905476
CFAP100	-0.00309812	0.00757059	-0.409231	0.68237	0.835945	-0.000624272	0.067727	-0.0796184	0.936904	0.973551	-0.0371451	0.131139	-1.27699	0.205764	0.590964
CFAP161	0.0308577	0.0406704	0.758725	0.448017	0.675354	0.0474147	0.53304	0.940843	0.352473	0.62916	-6.43299e-05	0.540716	-0.000934059	0.999257	0.999635
CFAP20	-0.0107167	0.0111006	-0.965413	0.334338	0.577865	-0.0129037	0.14037	-1.08385	0.284364	0.567759	0.00383746	0.114549	0.124949	0.900926	0.971184
CFAP221	-0.0876164	0.0438801	-1.99672	0.0458554	0.186915	-0.0934311	1.16651	-1.88476	0.0661098	0.269286	-0.0665673	1.12325	-0.705785	0.482631	0.789863
CFAP36	-0.0183638	0.0258165	-0.711319	0.476887	0.698378	-0.0206303	0.677562	-0.731391	0.468437	0.725248	-0.00666613	0.595397	-0.104028	0.91744	0.976228
CFAP43	0.0303901	0.0172305	1.76374	0.0777755	0.253819	0.0399955	0.253632	2.12923	0.0388964	0.203175	-0.0205791	0.24722	-0.475599	0.63582	0.869755
CFAP44	0.0410162	0.02345	1.74909	0.0802759	0.259419	0.0398819	0.671131	1.56578	0.1246	0.375263	0.0473248	0.482511	0.787825	0.43342	0.758798
CFAP46	-0.0324891	0.038158	-0.851437	0.394527	0.631899	-0.0500998	0.742022	-1.11021	0.273094	0.557255	0.0116921	0.660538	0.163579	0.870527	0.963055
CFAP52	0.0129906	0.0135264	0.960382	0.336863	0.580176	0.0244177	0.218401	1.71565	0.0932942	0.322916	-0.0937174	0.228555	-2.15484	0.0345663	0.333152
CFAP53	0.0182902	0.00667034	2.74201	0.00610637	0.0542392	0.0240696	0.058592	3.22146	0.00240775	0.0452526	-0.00440197	0.0507533	-0.297327	0.767085	0.925613
CFAP54	-0.00948243	0.0240815	-0.393764	0.693755	0.841814	0.0163722	0.422808	0.600974	0.550955	0.78133	-0.101893	0.411315	-1.97834	0.0517696	0.372509
CFAP61	-0.0547667	0.0236791	-2.31287	0.0207298	0.114019	-0.0475327	0.363752	-1.83661	0.0730614	0.28447	-0.0919409	0.375472	-1.56711	0.121534	0.493828
CFAP69	-0.0182513	0.0238165	-0.766329	0.443481	0.672239	-0.0179659	0.471835	-0.665329	0.50933	0.755269	-0.019251	0.366093	-0.380921	0.704399	0.902661
CFAP70	0.0214266	0.0208346	1.02842	0.303754	0.548587	0.0237685	0.382763	1.0245	0.311226	0.593585	0.0116674	0.309838	0.246353	0.80612	0.940092
CFAP74	-0.053328	0.0170049	-3.13604	0.00171248	0.0235588	-0.0482623	0.266681	-2.56707	0.0137511	0.117709	-0.0761109	0.258074	-1.90893	0.0603122	0.391722
CFAP97	-0.0312266	0.0126324	-2.47194	0.0134382	0.0863494	-0.0320646	0.178514	-2.41335	0.0200591	0.143073	-0.0233361	0.191106	-0.572401	0.568858	0.837983
CFDP1	-0.0331853	0.0272291	-1.21874	0.222942	0.461292	-0.0253928	0.712392	-0.862719	0.392993	0.662112	-0.0794396	0.711562	-1.10779	0.271692	0.648056
CFL1	-0.00202611	0.0713949	-0.0283789	0.97736	0.989454	0.0404824	0.774805	0.41984	0.676999	0.849943	-0.0536126	0.844937	-0.504724	0.615747	0.861451
CFL2	0.0194307	0.0137202	1.41621	0.156713	0.379103	0.0212107	0.142211	1.40086	0.168303	0.435492	0.0112607	0.150382	0.347132	0.729519	0.913801
CFLAR	0.00408977	0.00854622	0.478547	0.632261	0.806269	0.00497802	0.102453	0.564714	0.57515	0.796457	-0.00980728	0.10543	-0.281272	0.779543	0.930043
CFTR	-0.0184273	0.00899527	-2.04855	0.0405061	0.172854	-0.0171682	0.060612	-1.83897	0.0727618	0.284005	-0.0347504	0.141827	-1.0338	0.304735	0.672085
CGGBP1	-0.0330436	0.0346755	-0.952939	0.340621	0.584009	-0.00787412	0.46151	-0.197512	0.844393	0.933929	-0.111254	0.596539	-1.58312	0.117838	0.491483
CGREF1	-0.0289463	0.0172161	-1.68135	0.0926944	0.28104	-0.0235933	0.315186	-1.29123	0.2034	0.480477	-0.0712856	0.286771	-1.38721	0.169717	0.550602
CGRRF1	-0.0248242	0.0130752	-1.89857	0.0576206	0.214882	-0.0194663	0.204151	-1.40192	0.167989	0.435167	-0.0667546	0.230036	-1.71852	0.0900586	0.448199
CHADL	-0.0058712	0.00511825	-1.14711	0.251336	0.492437	-0.00636619	0.0353767	-1.16152	0.251722	0.53428	-0.0024977	0.0360168	-0.17456	0.861922	0.961425
CHAF1A	2.27783e-05	0.00896824	0.00253989	0.997973	0.998855	0.000630677	0.0973158	0.0646287	0.948764	0.977873	-0.00328118	0.0899644	-0.144227	0.88573	0.967438
CHAF1B	0.00179913	0.00739971	0.243136	0.8079	0.907228	0.00151933	0.0844355	0.192613	0.848153	0.936306	0.00385146	0.0780517	0.180285	0.857443	0.959889
CHAMP1	0.0116841	0.0107778	1.08409	0.278326	0.522471	0.00355246	0.129713	0.309583	0.758347	0.892681	0.0725687	0.13091	2.31117	0.02373	0.299905
CHCHD1	-0.00374574	0.0108801	-0.344275	0.73064	0.864469	-0.0124581	0.11141	-1.02585	0.310598	0.592778	0.0316878	0.0872774	1.29385	0.19991	0.584497
CHCHD10	-0.0154117	0.0439567	-0.350612	0.72588	0.862802	-0.0194162	0.508741	-0.363376	0.718279	0.872019	-0.00702766	0.502129	-0.0908963	0.927866	0.980544
CHCHD2	0.0170697	0.0340983	0.500602	0.616651	0.794802	0.0071314	0.388041	0.180308	0.85781	0.941123	0.0458416	0.355921	0.681192	0.498328	0.799664
CHCHD3	-0.0293141	0.0347422	-0.843762	0.398802	0.635576	-0.0163278	1.61217	-0.430004	0.669302	0.84548	-0.0960727	1.35963	-1.11593	0.268216	0.647013
CHCHD6	-0.0852255	0.0359175	-2.37281	0.0176534	0.102935	-0.064109	0.94629	-1.55855	0.126302	0.377535	-0.153005	0.905501	-2.0762	0.0414966	0.354291
CHCHD7	0.00299742	0.00992133	0.302118	0.762562	0.882452	-0.00177821	0.0947344	-0.168145	0.867243	0.94439	0.0380601	0.12026	1.3282	0.188364	0.573567
CHD1	0.0173551	0.0238016	0.729156	0.465906	0.690081	0.0248235	0.627901	0.971795	0.33649	0.617513	-0.0318542	0.649041	-0.485814	0.628595	0.867452
CHD1L	-0.0634003	0.0241717	-2.62291	0.00871815	0.0667198	-0.0706145	0.545552	-2.68892	0.0101018	0.0985945	-0.0234033	0.507567	-0.378477	0.706206	0.903155
CHD2	0.0189167	0.0322061	0.587363	0.55696	0.755882	0.046491	1.09167	1.32989	0.19044	0.465663	-0.135797	1.02663	-1.63993	0.105441	0.473013
CHD3	0.0024294	0.0250617	0.0969367	0.922777	0.965207	0.00652626	0.561837	0.232997	0.816849	0.919851	-0.0140159	0.451012	-0.249754	0.803499	0.938864
CHD4	0.00211935	0.00928832	0.228174	0.819511	0.913251	0.00262621	0.0775263	0.272051	0.786862	0.905365	-0.00420424	0.142708	-0.123302	0.902217	0.971307
CHD5	0.0565982	0.0431478	1.31173	0.189611	0.41838	0.0583717	1.70184	1.21574	0.230597	0.511293	0.0491542	1.60592	0.499695	0.618834	0.862933
CHD6	-0.0528831	0.0353765	-1.49486	0.13495	0.346431	-0.0197861	1.64151	-0.512159	0.611113	0.815531	-0.224766	1.52887	-2.55302	0.0128292	0.266647
CHD7	0.00735524	0.00474392	1.55046	0.121032	0.326068	0.00979029	0.0338581	1.94723	0.0579383	0.251935	-0.0123991	0.0312624	-0.865831	0.389498	0.733088
CHD8	-0.033126	0.0228039	-1.45265	0.146322	0.363868	-0.0398036	0.696853	-1.61441	0.113622	0.357966	0.00639672	0.61229	0.106644	0.915372	0.976228
CHD9	-0.110591	0.0391037	-2.82814	0.00468192	0.0458122	-0.10591	2.38401	-2.51284	0.0157335	0.125311	-0.139538	2.19327	-1.3314	0.187317	0.573046
CHDH	-0.000143502	0.00958192	-0.0149764	0.988051	0.993727	0.00163541	0.0620603	0.161542	0.872426	0.946183	-0.0154403	0.129629	-0.520105	0.604608	0.856967
CHFR	-0.0547831	0.0333455	-1.6429	0.100405	0.292925	-0.0412101	0.792621	-1.11695	0.270107	0.554537	-0.115313	0.846954	-1.48	0.143295	0.520073
CHGA	-0.0825132	0.048472	-1.70229	0.0887013	0.274855	-0.0888749	0.873267	-1.56171	0.126032	0.37725	-0.0657014	0.827255	-0.710187	0.480133	0.789024
CHGB	-0.0251005	0.0348527	-0.720187	0.47141	0.693934	-0.044395	0.394838	-1.14215	0.260059	0.543913	0.0540396	0.42532	0.686465	0.495259	0.797006
CHI3L1	0.0022613	0.00467952	0.483234	0.62893	0.803706	0.0040011	0.0230897	0.78557	0.43635	0.702684	-0.0071613	0.0219889	-0.604173	0.547654	0.829617
CHIC1	-0.0083635	0.0249564	-0.335125	0.737531	0.868138	-0.015234	0.787402	-0.566146	0.574185	0.795788	0.0339062	0.788222	0.508011	0.61302	0.86002
CHIC2	-0.0269524	0.0211545	-1.27407	0.202637	0.43631	-0.0153949	0.488787	-0.670498	0.506062	0.752906	-0.0918745	0.507532	-1.68831	0.0957392	0.459071
CHID1	0.0197619	0.0137548	1.43672	0.150796	0.370373	0.0198104	0.224497	1.35025	0.183874	0.457153	0.01941	0.184818	0.491009	0.624934	0.865845
CHKA	-0.128926	0.0318317	-4.05025	5.11623e-05	0.00237442	-0.147086	0.767733	-4.00123	0.000239345	0.0131708	-0.0744969	0.667674	-1.17057	0.245686	0.627297
CHL1	-0.0715946	0.0467823	-1.53038	0.125924	0.332744	-0.0493099	2.20657	-0.961583	0.341539	0.620884	-0.182176	2.01634	-1.5948	0.115199	0.489133
CHM	0.00448012	0.0283346	0.158115	0.874367	0.941062	0.0313653	0.956996	1.04716	0.300771	0.583886	-0.224388	0.866113	-2.5676	0.0123466	0.263242
CHMP1A	-0.000554143	0.0157197	-0.0352515	0.971879	0.986832	0.0172865	0.225053	0.955051	0.344795	0.623572	-0.0553161	0.164178	-1.74436	0.0854224	0.43873
CHMP2A	0.00415808	0.0107135	0.388117	0.69793	0.844443	0.000793103	0.100429	0.0670168	0.946873	0.97708	0.0194396	0.0921866	0.770814	0.443374	0.76495
CHMP2B	0.0227744	0.0165148	1.37903	0.167885	0.392823	0.0199712	0.225301	1.13604	0.262119	0.546366	0.0438329	0.240361	0.909712	0.366051	0.717029
CHMP3	0.00106836	0.0183418	0.058247	0.953552	0.978694	-0.0128574	0.214374	-0.603401	0.54938	0.780668	0.0409004	0.170732	1.13494	0.260216	0.641198
CHMP4B	-0.0213166	0.0219006	-0.973336	0.330386	0.574542	-0.00538922	0.371829	-0.225927	0.82231	0.922136	-0.106795	0.344498	-1.93257	0.0572774	0.385411
CHMP5	-0.0352972	0.0207946	-1.69742	0.0896175	0.275743	-0.0286922	0.28435	-1.24301	0.220481	0.501029	-0.0637424	0.259214	-1.33066	0.187558	0.573046
CHMP6	0.0205561	0.00758907	2.70864	0.00675592	0.0571837	0.0200415	0.0946229	2.47797	0.0171423	0.13067	0.0243461	0.0870657	1.10916	0.271101	0.647282
CHMP7	-0.0588819	0.0131183	-4.48855	7.17109e-06	0.000637454	-0.0629686	0.173137	-4.49185	5.0963e-05	0.00661717	-0.0300917	0.211898	-0.808749	0.421361	0.752588
CHN1	0.153219	0.0700021	2.18878	0.0286129	0.141322	0.200315	2.92004	2.37121	0.022501	0.152864	0.0500177	2.58183	0.399971	0.690378	0.895655
CHODL	-0.0026715	0.0100946	-0.264646	0.791282	0.898944	-0.00849865	0.0395272	-0.679721	0.500714	0.749557	0.00823824	0.0413159	0.481544	0.63161	0.868998
CHORDC1	0.0278727	0.0445982	0.624973	0.531989	0.738104	0.0349568	0.464979	0.570366	0.571781	0.794079	0.0198997	0.522613	0.306056	0.760457	0.924064
CHP1	-0.0631885	0.0170563	-3.70471	0.000211631	0.00616023	-0.0604958	0.293662	-3.29297	0.00196676	0.0410993	-0.0800041	0.280984	-1.74266	0.0857213	0.439329
CHPF	0.0105768	0.0103371	1.02319	0.306218	0.551794	0.00716337	0.0926212	0.593159	0.556153	0.784166	0.0199315	0.0650923	0.99695	0.322173	0.685308
CHPF2	-0.00199625	0.00984857	-0.202694	0.839374	0.924277	0.00201875	0.0964624	0.182277	0.856206	0.939721	-0.0171699	0.092267	-0.797472	0.427835	0.75634
CHPT1	0.009177	0.0347928	0.263762	0.791963	0.899453	0.0110328	1.10031	0.278379	0.782032	0.903498	0.00293997	0.833233	0.0404642	0.967837	0.990888
CHRD	-0.0896773	0.0215441	-4.1625	3.14782e-05	0.00179193	-0.0733442	0.388158	-2.93207	0.00533658	0.0711288	-0.136596	0.258976	-3.22187	0.00192336	0.157667
CHRDL1	-0.00317145	0.00261825	-1.21129	0.225786	0.464873	-0.00312927	0.00913788	-1.13562	0.262295	0.546588	-0.00356324	0.00262651	-0.424267	0.672654	0.887958
CHRM1	-0.035547	0.0208074	-1.70839	0.0875649	0.272749	-0.0357025	0.228994	-1.47419	0.1478	0.409391	-0.0351089	0.199939	-0.86342	0.390813	0.733612
CHRM2	-0.0423301	0.0360234	-1.17507	0.239965	0.480489	-0.0558489	0.372564	-1.28782	0.205319	0.482346	-0.0122393	0.266129	-0.189169	0.850673	0.957355
CHRM3	0.0329212	0.0498146	0.660874	0.508693	0.722347	0.0554804	2.11087	0.978899	0.333008	0.614636	-0.0436896	1.79953	-0.418306	0.676986	0.890577
CHRM3-AS2	-0.0226978	0.012321	-1.8422	0.0654458	0.229876	-0.0203917	0.0953748	-1.54892	0.128783	0.381614	-0.0389699	0.155986	-1.11433	0.268894	0.647143
CHRM5	-0.0262957	0.00827115	-3.1792	0.0014768	0.0214936	-0.0303799	0.062137	-3.3731	0.00156399	0.0361519	-0.0043047	0.0641621	-0.205976	0.837399	0.951195
CHRNA4	0.00505077	0.0120508	0.419124	0.675126	0.831565	0.022853	0.153825	1.64476	0.10718	0.347545	-0.0489959	0.110399	-2.02382	0.0467523	0.362232
CHRNA7	-0.00187984	0.00567544	-0.331223	0.740476	0.86917	-0.000588232	0.0581989	-0.0986566	0.921861	0.966349	-0.0143367	0.0595821	-0.774261	0.441346	0.763846
CHRNB2	-0.00743408	0.00930036	-0.799333	0.424097	0.656167	-0.0050586	0.104151	-0.493515	0.624115	0.82285	-0.0184994	0.079486	-0.836221	0.405835	0.743564
CHST1	-0.0148509	0.0281107	-0.5283	0.597291	0.783017	0.0131262	0.418056	0.3898	0.698614	0.861592	-0.0791658	0.241962	-1.55055	0.125764	0.497185
CHST10	-0.0414424	0.0157143	-2.63725	0.00835818	0.0649981	-0.039362	0.299784	-2.34946	0.0233762	0.155877	-0.0566654	0.194948	-1.25034	0.2156	0.601266
CHST11	-0.0781565	0.0371423	-2.10424	0.0353573	0.159855	-0.0675336	0.762622	-1.56029	0.125948	0.37725	-0.107832	0.702235	-1.49058	0.1405	0.515596
CHST12	-0.052316	0.0190343	-2.74851	0.00598665	0.0534635	-0.0446527	0.292029	-2.08318	0.0431068	0.213795	-0.0808949	0.274531	-1.95427	0.0546071	0.377868
CHST15	0.00797728	0.0319969	0.249315	0.803117	0.905093	0.00787957	0.714968	0.218157	0.82832	0.925707	0.0083336	0.628911	0.120828	0.904169	0.97239
CHST2	-0.0156621	0.0077896	-2.01064	0.0443633	0.182963	-0.0189461	0.0734751	-2.28896	0.026963	0.167566	0.00977522	0.083802	0.424336	0.672603	0.887958
CHST3	-0.00170346	0.00234785	-0.72554	0.468121	0.691588	-0.00227402	0.00392031	-0.940401	0.352171	0.628912	0.0076845	0.000945893	0.783431	0.435979	0.760356
CHST8	-0.0121411	0.00632002	-1.92105	0.0547248	0.208005	-0.0104671	0.0593035	-1.62194	0.111995	0.355566	-0.0513747	0.0323674	-1.64439	0.107314	0.475818
CHST9	-0.0133576	0.0204209	-0.654115	0.513038	0.725206	0.00200514	0.127886	0.0911828	0.927811	0.969157	-0.10961	0.267276	-1.99135	0.0506556	0.369828
CHSY1	-0.00830155	0.0177858	-0.466751	0.640678	0.812203	-0.0155709	0.378781	-0.826973	0.412736	0.682539	0.0519159	0.360031	0.957998	0.341314	0.700412
CHSY3	-0.076071	0.0450598	-1.68822	0.0913681	0.278368	-0.0586878	3.29641	-1.21339	0.231486	0.511874	-0.190306	3.08892	-1.53487	0.129259	0.500315
CHTF18	0.0031966	0.00727123	0.439623	0.66021	0.823786	0.00586601	0.0693831	0.788732	0.434519	0.701592	-0.0545919	0.123889	-1.57762	0.119682	0.492004
CHTF8	0.00109896	0.0103819	0.105854	0.915698	0.961896	0.00725485	0.151354	0.643734	0.523105	0.765384	-0.0334075	0.112937	-1.25204	0.214664	0.600207
CHTOP	-0.0368765	0.0142608	-2.58586	0.00971374	0.0710456	-0.0341819	0.269108	-2.28594	0.0271538	0.167892	-0.0639747	0.219793	-1.34913	0.181787	0.565978
CHUK	-0.029537	0.0149655	-1.97368	0.0484184	0.193606	-0.0242748	0.280001	-1.53403	0.132218	0.386617	-0.0741069	0.249949	-1.60915	0.11202	0.483197
CHURC1-FNTB	-0.0434433	0.015935	-2.72629	0.00640507	0.0555683	-0.0339374	0.214371	-2.03236	0.0482102	0.227288	-0.140311	0.30152	-2.63221	0.0104003	0.253022
CIAO1	-0.0431221	0.0227598	-1.89466	0.0581378	0.216234	-0.0362116	0.418264	-1.44229	0.156335	0.421653	-0.0749825	0.38428	-1.39088	0.168604	0.549256
CIAPIN1	-0.0413242	0.0161651	-2.55638	0.0105768	0.0742333	-0.0390839	0.262439	-2.20989	0.0323875	0.184561	-0.0526958	0.208462	-1.32248	0.190252	0.575068
CIC	-0.0309333	0.0111142	-2.78324	0.00538196	0.0500757	-0.0254292	0.156339	-2.03663	0.0477621	0.226277	-0.0519351	0.107892	-2.12941	0.0366884	0.337529
CINP	-0.031513	0.01514	-2.08144	0.0373936	0.165345	-0.0367006	0.218606	-2.22885	0.031005	0.180138	-0.00314384	0.223854	-0.0816449	0.935159	0.982088
CIR1	-0.0335678	0.0205284	-1.63518	0.10201	0.295299	-0.0304052	0.508777	-1.41068	0.165405	0.433201	-0.0644588	0.61619	-0.956892	0.341868	0.700714
CIRBP	-0.233025	0.045805	-5.08732	3.63151e-07	8.92887e-05	-0.258324	0.923475	-4.99799	1.04545e-05	0.00277696	-0.140437	0.73737	-1.42034	0.16098	0.541129
CISD1	0.0193667	0.0308456	0.627858	0.530097	0.737019	0.00820531	0.567031	0.23881	0.812367	0.918331	0.0657207	0.551579	0.938588	0.351124	0.70737
CISD2	-0.0145309	0.0160463	-0.905561	0.365168	0.606654	-0.0160044	0.236515	-0.923907	0.360598	0.635919	-0.00562175	0.246524	-0.131979	0.895374	0.970997
CISD3	-0.0094346	0.00933821	-1.01032	0.312341	0.556922	-0.00949264	0.0752483	-0.988177	0.328495	0.610389	-0.0084378	0.124129	-0.211948	0.832951	0.949737
CIT	0.0357026	0.0418493	0.853123	0.393591	0.631721	0.0998022	1.3741	2.1383	0.0381107	0.200916	-0.227173	1.29875	-2.40347	0.0188538	0.288152
CITED2	-0.00345475	0.00507905	-0.680197	0.496379	0.713453	-0.00372316	0.0433576	-0.662079	0.51139	0.756771	-0.00226636	0.0232944	-0.191533	0.848655	0.957024
CITED4	0.00919971	0.00997271	0.922489	0.356274	0.599723	0.00528649	0.0779774	0.471573	0.639612	0.830396	0.0240449	0.0635323	1.10123	0.274514	0.649525
CIZ1	-0.0379519	0.0201534	-1.88315	0.0596804	0.21858	-0.0279512	0.421545	-1.28542	0.205402	0.482346	-0.0988716	0.344153	-1.84226	0.0696118	0.411055
CKAP2	0.0132707	0.0119185	1.11345	0.265513	0.508245	0.0162545	0.17623	1.27762	0.208116	0.485347	-0.0081244	0.187519	-0.238477	0.812198	0.942611
CKAP4	-0.00102651	0.0131695	-0.0779458	0.937871	0.970687	0.00284434	0.169746	0.198287	0.843738	0.933795	-0.021792	0.164145	-0.655907	0.514003	0.807919
CKAP5	-0.0135811	0.0262581	-0.517216	0.605005	0.788112	0.00431778	0.896912	0.153773	0.878495	0.948243	-0.138314	0.827695	-1.86598	0.0661734	0.402643
CKB	-0.0539952	0.0728567	-0.741115	0.458624	0.683499	-0.0274307	1.32459	-0.286675	0.775913	0.901142	-0.0906425	0.914986	-0.806518	0.423469	0.754139
CKMT1A	-0.00936605	0.011842	-0.790915	0.428994	0.660377	-0.00528152	0.174387	-0.422565	0.674681	0.849027	-0.0452012	0.166493	-1.22096	0.22614	0.609689
CKMT1B	0.00694252	0.0282511	0.245743	0.805881	0.906639	0.0179799	0.518285	0.525536	0.601862	0.809959	-0.0167149	0.353929	-0.333709	0.739582	0.917905
CKMT2	-0.00631779	0.00647605	-0.975561	0.329282	0.573748	-0.00564767	0.04325	-0.832948	0.409395	0.678858	-0.013285	0.0723742	-0.607653	0.545356	0.827812
CKMT2-AS1	0.0100373	0.0349985	0.286793	0.774271	0.889411	-0.0474198	0.614457	-1.16808	0.24921	0.531444	0.176355	0.659658	2.55332	0.0128193	0.266647
CLASP1	0.0481443	0.0391067	1.2311	0.218285	0.456066	0.0871967	2.26235	2.05995	0.0453776	0.219653	-0.179415	2.16655	-1.75587	0.0834223	0.434928
CLASP2	-0.0656481	0.0393646	-1.66769	0.0953763	0.284583	-0.0510929	3.18459	-1.22525	0.227032	0.507777	-0.184778	2.97555	-1.54886	0.12586	0.497185
CLASRP	-0.0205215	0.0222053	-0.92417	0.355398	0.598683	-0.0240802	0.55327	-0.970412	0.337171	0.617854	-0.0062182	0.406267	-0.124994	0.900881	0.971184
CLCN2	0.0077514	0.00707307	1.0959	0.273121	0.516393	0.00766304	0.0777291	1.04207	0.303101	0.585724	0.00884323	0.0828403	0.342096	0.733306	0.915159
CLCN3	-0.0468102	0.0353036	-1.32593	0.184863	0.412488	-0.0456288	1.00744	-1.16386	0.250784	0.532954	-0.0518756	0.971242	-0.639002	0.524877	0.814049
CLCN4	-0.0185135	0.0330557	-0.560068	0.575433	0.768693	-0.0316133	0.718252	-0.846773	0.401726	0.671247	0.0290191	0.647396	0.408055	0.684461	0.89299
CLCN5	-0.0311005	0.0162505	-1.91382	0.0556432	0.210548	-0.0526627	0.181083	-2.78048	0.00798362	0.0873689	0.0290574	0.142915	0.918489	0.361472	0.713272
CLCN6	-0.0349039	0.0147664	-2.36373	0.0180919	0.104274	-0.0341749	0.181698	-2.12023	0.0396897	0.204791	-0.0387099	0.173999	-1.05099	0.296826	0.667469
CLCN7	0.0460634	0.0179329	2.56866	0.0102094	0.0726923	0.0440848	0.410658	2.19729	0.033336	0.187918	0.0539243	0.330717	1.34844	0.181803	0.565978
CLDN12	-0.0538929	0.0250883	-2.14813	0.0317034	0.149659	-0.0640657	0.673531	-2.29147	0.0268049	0.167165	-0.0118367	0.585542	-0.208221	0.835653	0.950798
CLDN16	-0.0137212	0.0112132	-1.22367	0.221078	0.459103	-0.00765944	0.0974089	-0.594188	0.555501	0.783901	-0.0325717	0.0819052	-1.43286	0.156285	0.534803
CLDND1	-0.00887386	0.020334	-0.436405	0.662543	0.824682	-0.00348895	0.30327	-0.150783	0.88084	0.948735	-0.0271334	0.213172	-0.636804	0.5263	0.815101
CLEC11A	-0.00531368	0.0102773	-0.517033	0.605133	0.788112	-0.0102062	0.112058	-0.86953	0.389299	0.659183	0.0107602	0.0779713	0.505763	0.614589	0.860771
CLEC16A	0.0220549	0.0385827	0.571626	0.567576	0.763659	0.0362772	1.25394	0.842049	0.404336	0.673203	-0.0355662	1.01528	-0.410143	0.682936	0.89299
CLEC2D	0.0138501	0.0117933	1.1744	0.240233	0.480682	0.0123715	0.144925	0.968289	0.338218	0.618906	0.0223613	0.126117	0.729466	0.468116	0.780956
CLEC2L	0.014375	0.0194553	0.738872	0.459985	0.685086	0.0107582	0.353046	0.502798	0.617626	0.818872	0.0316379	0.261861	0.676817	0.500721	0.800476
CLGN	0.0146109	0.01226	1.19175	0.233357	0.473683	0.0177378	0.116857	1.29597	0.201831	0.478433	0.00191685	0.11348	0.0695088	0.94478	0.986129
CLHC1	-0.0451903	0.0240553	-1.8786	0.0602993	0.219678	-0.0512981	0.399221	-1.90385	0.0635146	0.263262	-0.0212032	0.360853	-0.397086	0.692495	0.896272
CLIC2	0.000342575	0.0100815	0.0339806	0.972893	0.987052	0.0019209	0.115767	0.177636	0.859828	0.94126	-0.0101429	0.134829	-0.36391	0.717007	0.908249
CLIC4	0.00441937	0.00437613	1.00988	0.312553	0.557042	0.00459905	0.0371066	1.0131	0.316578	0.598458	0.00205812	0.0322782	0.125065	0.900826	0.971184
CLIC5	0.04786	0.0201527	2.37486	0.0175555	0.102717	0.037178	0.162094	1.30651	0.19908	0.474931	0.0586088	0.122003	2.05322	0.0437358	0.359384
CLINT1	-0.0043951	0.0179245	-0.2452	0.806301	0.906735	-0.0126455	0.436655	-0.665947	0.508938	0.754979	0.0630854	0.426921	1.16167	0.24926	0.632094
CLIP1	0.04962	0.0335944	1.47703	0.139667	0.353325	0.0601716	1.47922	1.62971	0.110336	0.352513	-0.00113576	1.38718	-0.0140257	0.988849	0.996345
CLIP2	0.0563245	0.038369	1.46797	0.142112	0.357247	0.12249	1.20604	2.7514	0.00859831	0.0901473	-0.134748	1.11635	-1.78112	0.0791697	0.427516
CLIP3	0.0286112	0.039805	0.718783	0.472275	0.694607	-0.00132933	0.667925	-0.0262893	0.979154	0.990642	0.0773959	0.544811	1.19909	0.234478	0.618354
CLIP4	-0.0151921	0.0315177	-0.482017	0.629794	0.804543	-0.0160273	0.808433	-0.447049	0.657043	0.839075	-0.0123502	0.700079	-0.186755	0.852385	0.958094
CLK1	0.0209876	0.0320188	0.655477	0.512161	0.724422	0.0361058	0.519434	0.93342	0.355861	0.63215	-0.0119172	0.443836	-0.208831	0.835178	0.950622
CLK2	-0.0159495	0.0105181	-1.51639	0.129421	0.338324	-0.0219449	0.17242	-1.93004	0.0600957	0.256655	0.0196119	0.136159	0.708227	0.481122	0.789289
CLK3	0.000240711	0.00860958	0.0279585	0.977695	0.989454	-0.00012408	0.130197	-0.0138555	0.989008	0.99417	0.00469396	0.128703	0.150018	0.881176	0.966202
CLK4	-0.134284	0.0228372	-5.88004	4.10163e-09	4.30895e-06	-0.138747	0.531126	-5.59611	1.33764e-06	0.00121665	-0.109303	0.461326	-1.8634	0.0665408	0.403375
CLMN	0.00819351	0.0056196	1.45803	0.144834	0.361256	0.0104647	0.0581171	1.74133	0.088649	0.314767	-0.00762023	0.0476032	-0.48054	0.632321	0.868998
CLMP	-0.082626	0.0388167	-2.12862	0.0332856	0.15454	-0.0671543	0.500585	-1.39263	0.17144	0.439591	-0.111106	0.509315	-1.69825	0.093839	0.455058
CLNS1A	-0.0078173	0.0281027	-0.278169	0.780883	0.893362	-1.92723e-05	0.774298	-0.000630577	0.9995	0.999785	-0.0504881	0.83033	-0.70619	0.48238	0.789863
CLOCK	0.020575	0.0347827	0.591529	0.554166	0.753971	0.0167611	1.09656	0.427835	0.670868	0.846811	0.0347738	1.00283	0.460026	0.646903	0.874572
CLPB	0.000746906	0.016905	0.0441825	0.964759	0.983222	0.00833664	0.288077	0.469012	0.641388	0.830831	-0.0711528	0.341897	-1.30057	0.197609	0.58299
CLPP	0.00181393	0.0111005	0.16341	0.870195	0.93946	-0.00438425	0.110729	-0.364377	0.71733	0.871533	0.0372507	0.108231	1.29478	0.19959	0.584358
CLPTM1	0.00688644	0.0240754	0.286037	0.77485	0.889634	0.00970572	0.525525	0.364835	0.716991	0.871429	-0.00587049	0.457547	-0.103738	0.91767	0.976228
CLPTM1L	0.0140203	0.0156795	0.89418	0.371225	0.612113	0.0147376	0.229697	0.862948	0.392868	0.661998	0.0101715	0.193395	0.257115	0.797834	0.937349
CLPX	-0.00273675	0.0163714	-0.167167	0.867239	0.938005	0.000483909	0.317977	0.0277042	0.978024	0.990432	-0.0260201	0.320106	-0.55404	0.581292	0.844681
CLSTN1	-0.00327637	0.0462086	-0.0709039	0.943474	0.973454	0.033059	1.89777	0.641013	0.524855	0.76613	-0.151183	1.756	-1.45295	0.150642	0.528624
CLSTN2	-0.00470102	0.0581379	-0.0808597	0.935554	0.970417	0.033924	3.66052	0.52935	0.599237	0.808485	-0.184274	3.35399	-1.33356	0.186609	0.572155
CLSTN3	-0.063043	0.0368425	-1.71115	0.0870535	0.271698	-0.0299171	1.08173	-0.73642	0.465403	0.722661	-0.216488	1.01203	-2.47598	0.0156729	0.272788
CLTA	-0.0608775	0.0378219	-1.60958	0.107489	0.305073	-0.0556537	0.631298	-1.28148	0.206987	0.484003	-0.0772794	0.58608	-1.00422	0.318791	0.683042
CLTB	-0.0150209	0.0329473	-0.455906	0.648457	0.817451	-0.0257327	0.46078	-0.675212	0.503237	0.751356	0.0166725	0.429906	0.254332	0.799977	0.937999
CLTC	-0.0910955	0.0414197	-2.19933	0.0278547	0.138935	-0.0806953	1.25317	-1.69428	0.0973147	0.329882	-0.12337	1.08669	-1.47041	0.145867	0.522544
CLTCL1	0.0195805	0.0195077	1.00374	0.315506	0.559887	0.0447851	0.22176	2.12432	0.0393375	0.204307	-0.130512	0.229737	-2.53686	0.0136821	0.266647
CLU	0.158343	0.0943628	1.67802	0.0933432	0.282006	0.194434	1.34574	1.57902	0.122736	0.372364	0.10699	1.43689	0.728415	0.469791	0.78154
CLUAP1	0.02494	0.0225473	1.10612	0.268674	0.511245	0.0353156	0.490846	1.45644	0.152404	0.417045	-0.0413429	0.443272	-0.674578	0.502134	0.801274
CLUH	0.0273767	0.0132106	2.07233	0.0382347	0.167709	0.02936	0.215624	2.04946	0.0464367	0.222296	0.0161046	0.178694	0.471539	0.638702	0.870176
CLUL1	0.00272804	0.00616067	0.442815	0.6579	0.822535	0.00200784	0.0470907	0.298387	0.766819	0.89699	0.00645966	0.04098	0.421735	0.674492	0.889369
CLVS1	-0.00530571	0.0379654	-0.139751	0.888856	0.948742	-0.022826	0.92453	-0.520421	0.605392	0.812533	0.0470453	0.823132	0.620511	0.536908	0.82271
CLVS2	-0.0908027	0.0355215	-2.55627	0.01058	0.0742333	-0.101242	1.11347	-2.56765	0.013731	0.117709	-0.0458368	0.93955	-0.560125	0.577157	0.842656
CLYBL	-0.0523319	0.0225172	-2.32409	0.0201208	0.111733	-0.0601921	0.439244	-2.40865	0.020288	0.143921	-0.0184075	0.389271	-0.35456	0.72397	0.910954
CMAS	-0.0395198	0.0291242	-1.35694	0.174801	0.401191	-0.0517324	0.535123	-1.54002	0.130753	0.384376	-0.00255102	0.449766	-0.0436478	0.965308	0.99019
CMBL	0.0137371	0.00713901	1.92423	0.0543261	0.207285	0.0128673	0.0875121	1.73323	0.0900927	0.31693	0.0244223	0.0964453	0.938574	0.351131	0.70737
CMC1	-0.0362391	0.0224163	-1.61664	0.105956	0.302328	-0.0380382	0.595187	-1.59076	0.118858	0.367603	-0.0231924	0.583071	-0.360165	0.719793	0.908765
CMC2	-0.111538	0.0302408	-3.68834	0.000225724	0.00637767	-0.0960458	0.823703	-2.90683	0.00570972	0.0745554	-0.191479	0.732116	-2.55116	0.0128919	0.266647
CMIP	-0.0540891	0.0361661	-1.49557	0.134765	0.346308	-0.0420007	1.71511	-1.0701	0.290438	0.573648	-0.122089	1.61369	-1.31151	0.193908	0.57902
CMPK1	-0.0349444	0.0245083	-1.42582	0.15392	0.374542	-0.0479425	0.397922	-1.73011	0.090654	0.317649	0.0117437	0.449006	0.223611	0.823702	0.945811
CMSS1	-0.163315	0.0409968	-3.9836	6.78794e-05	0.00282745	-0.173056	1.53788	-3.90427	0.00032249	0.0158583	-0.105656	1.48651	-0.979766	0.330545	0.691738
CMTM4	-0.0315542	0.0231952	-1.36038	0.17371	0.39988	-0.0212514	0.702102	-0.845705	0.402315	0.672037	-0.0908853	0.547012	-1.50718	0.136201	0.511106
CMTM6	-0.0117461	0.0103838	-1.13119	0.257975	0.49919	-0.00469424	0.128501	-0.415455	0.679838	0.851472	-0.0500621	0.115325	-1.90076	0.0613915	0.39331
CMTM8	-0.000529005	0.00385817	-0.137113	0.890942	0.949696	0.00229387	0.0266005	0.570114	0.571515	0.794079	-0.0327706	0.0302505	-2.40999	0.0185459	0.288152
CMTR1	-0.0141703	0.0165238	-0.857569	0.39113	0.630127	-0.0074232	0.289951	-0.425048	0.672883	0.847659	-0.0717983	0.299417	-1.40671	0.163875	0.543743
CMTR2	-0.0117429	0.00845373	-1.38908	0.164808	0.389792	-0.0166022	0.0904174	-1.7564	0.086012	0.309334	0.00767721	0.0682168	0.406276	0.685761	0.89299
CMYA5	-0.0489948	0.0218697	-2.2403	0.0250712	0.129473	-0.0656139	0.311027	-2.79172	0.00774083	0.0857651	0.0582629	0.363878	0.975793	0.332479	0.693019
CNBP	-0.0261905	0.0262736	-0.996839	0.318843	0.562808	-0.0241491	0.383304	-0.862122	0.393317	0.662466	-0.0411298	0.502358	-0.542784	0.589166	0.849776
CNDP1	-0.0019145	0.00750362	-0.255144	0.798612	0.903275	-8.45504e-05	0.0394425	-0.0089748	0.992882	0.996158	-0.0050898	0.0310842	-0.410145	0.682935	0.89299
CNDP2	-0.0230771	0.0151588	-1.52236	0.127919	0.335657	-0.0325867	0.197825	-1.98197	0.0537808	0.241637	0.0308298	0.203977	0.787567	0.433571	0.758798
CNEP1R1	-0.00703102	0.0110715	-0.635053	0.525394	0.734864	-0.00642314	0.176818	-0.54501	0.588512	0.803787	-0.011598	0.17891	-0.359033	0.720636	0.909431
CNGB1	0.000149211	0.00292395	0.0510307	0.959301	0.980427	0.000360458	0.0116016	0.117291	0.907166	0.960441	-0.00186857	0.00997341	-0.196733	0.844599	0.955288
CNGB3	-0.00870304	0.00751734	-1.15773	0.246975	0.486998	-0.00435201	0.0839347	-0.55573	0.581224	0.800837	-0.0597527	0.104064	-2.22757	0.0290788	0.31573
CNIH1	0.00378866	0.0235705	0.160737	0.8723	0.940001	-0.0142366	0.438275	-0.556498	0.580704	0.800598	0.10505	0.385208	1.7325	0.087526	0.443472
CNIH2	-0.0120627	0.024737	-0.487636	0.625808	0.801489	0.0091994	0.255277	0.314572	0.754675	0.890387	-0.0655388	0.196155	-1.41313	0.162456	0.543041
CNIH3	-0.0746509	0.0390684	-1.91077	0.0560338	0.211415	-0.0686312	1.19234	-1.57993	0.121321	0.370406	-0.100128	1.08906	-1.12043	0.266306	0.646248
CNIH4	0.0296616	0.0118633	2.50029	0.0124093	0.0825094	0.0328082	0.227653	2.65598	0.0109885	0.103679	-0.0077134	0.225763	-0.181183	0.85674	0.959889
CNKSR1	0.0102973	0.00503946	2.04332	0.0410204	0.174084	0.00735602	0.0584193	1.38973	0.171637	0.439591	0.038796	0.0358971	2.35465	0.0213086	0.295964
CNKSR2	0.116031	0.0444309	2.61148	0.00901509	0.0680904	0.134874	3.01774	2.76829	0.00822891	0.0882946	0.0229487	2.754	0.21193	0.832769	0.949737
CNKSR3	-0.0124495	0.0211995	-0.587252	0.557034	0.755882	-0.00842008	0.389088	-0.352152	0.726414	0.875972	-0.0272584	0.298567	-0.594666	0.553956	0.831774
CNN3	0.0162538	0.0253503	0.641167	0.521414	0.731547	0.0165428	0.348369	0.573659	0.56916	0.792435	0.0152708	0.383073	0.287145	0.774837	0.928766
CNNM1	-0.0535642	0.0321675	-1.66517	0.0958795	0.285204	-0.0371291	1.0901	-1.03682	0.305514	0.588025	-0.122232	0.888467	-1.66987	0.0993481	0.464428
CNNM2	-0.044785	0.0378063	-1.18459	0.23618	0.476964	-0.038487	1.34751	-0.931829	0.356535	0.633182	-0.07733	1.23229	-0.823618	0.412914	0.747329
CNNM3	-0.00658816	0.00952824	-0.691435	0.489292	0.708214	-0.00224248	0.0724837	-0.223031	0.82455	0.923304	-0.0448667	0.0854012	-1.50353	0.138023	0.513575
CNNM4	-0.0628859	0.0154447	-4.07168	4.66756e-05	0.00221968	-0.0737024	0.278066	-4.36938	7.53837e-05	0.00738249	-0.00678066	0.217151	-0.176503	0.860401	0.960602
CNOT1	-0.00963308	0.0218785	-0.4403	0.65972	0.823618	-0.00874761	0.495976	-0.374278	0.710004	0.867691	-0.0159047	0.521675	-0.255698	0.798923	0.937676
CNOT10	-0.0145687	0.0285951	-0.509483	0.610414	0.791123	-0.0159603	0.666797	-0.501477	0.618547	0.819811	-0.00874098	0.620639	-0.134204	0.89362	0.970459
CNOT11	-0.0259447	0.015587	-1.66451	0.0960105	0.285204	-0.0191759	0.243133	-1.14235	0.259516	0.543587	-0.0682986	0.199946	-1.62654	0.108264	0.477167
CNOT2	0.0324224	0.0362179	0.895206	0.370677	0.61171	0.0817575	1.14691	2.0342	0.0480162	0.226757	-0.180722	1.00805	-2.16331	0.033884	0.33116
CNOT3	0.00881229	0.0148612	0.592973	0.5532	0.753243	0.00617624	0.15627	0.341802	0.734166	0.87989	0.0143225	0.0777498	0.548229	0.585409	0.847848
CNOT4	0.000241958	0.030921	0.00782503	0.993757	0.997524	-0.00473669	1.14549	-0.14193	0.887786	0.952482	0.0304321	1.07496	0.370301	0.71226	0.905476
CNOT6	-0.0311424	0.0194577	-1.60052	0.109484	0.308344	-0.0372991	0.543505	-1.83123	0.073876	0.28648	0.0331275	0.555384	0.503389	0.616249	0.861526
CNOT6L	0.0133956	0.033517	0.399667	0.689402	0.839334	0.0210376	0.86927	0.576011	0.567557	0.792055	-0.0273814	0.95876	-0.324552	0.746474	0.91989
CNOT7	-0.0195744	0.0249177	-0.78556	0.432125	0.66299	-0.0331171	0.443264	-1.19392	0.238937	0.519112	0.0370457	0.40916	0.653174	0.515753	0.808909
CNOT8	-0.0193782	0.0145983	-1.32743	0.184366	0.41243	-0.019737	0.265756	-1.29283	0.202849	0.479999	-0.0155469	0.260786	-0.311612	0.756249	0.922893
CNOT9	-0.0443573	0.0171835	-2.58139	0.00984042	0.0714745	-0.0412602	0.349293	-2.27665	0.0277499	0.169492	-0.071921	0.392366	-1.33023	0.187697	0.573046
CNP	-0.03931	0.012987	-3.02688	0.00247096	0.0301727	-0.0334098	0.168485	-2.34092	0.0238553	0.157437	-0.0677183	0.146673	-2.16238	0.0339585	0.33116
CNPPD1	-0.00602262	0.00502596	-1.1983	0.2308	0.470976	-0.00394363	0.0502801	-0.743739	0.461007	0.719414	-0.0244135	0.04847	-1.54803	0.12606	0.497185
CNPY3	-0.00411961	0.0100344	-0.41055	0.681403	0.835202	-0.00483508	0.12692	-0.452207	0.653352	0.836766	0.00116416	0.118405	0.0400654	0.968153	0.990888
CNPY4	-0.0115139	0.00704064	-1.63535	0.101976	0.295273	-0.0105363	0.071147	-1.37983	0.174646	0.44334	-0.0170607	0.0479725	-0.937997	0.351425	0.70737
CNR1	0.00726822	0.0170419	0.42649	0.669751	0.828444	0.00866044	0.28799	0.476505	0.636084	0.828647	-0.00286538	0.295622	-0.0584362	0.953565	0.98873
CNRIP1	-0.0546214	0.0330227	-1.65406	0.0981162	0.289464	-0.0401266	0.752863	-1.14354	0.259027	0.542956	-0.166894	0.818139	-1.70895	0.0925805	0.452031
CNST	0.00159851	0.0238864	0.0669213	0.946644	0.974819	0.0130765	0.586109	0.496876	0.621762	0.821528	-0.0520586	0.576153	-0.914888	0.363346	0.714451
CNTFR	0.00318401	0.00951981	0.334461	0.738032	0.868138	0.00251692	0.0830569	0.235459	0.81495	0.919028	0.00574179	0.0727083	0.274319	0.784636	0.932845
CNTLN	0.0238545	0.0183721	1.29841	0.194147	0.424677	0.0106419	0.362119	0.543074	0.589833	0.804131	0.119857	0.360233	2.26912	0.0263006	0.307298
CNTN1	0.0890481	0.0417835	2.13118	0.0330745	0.153941	0.107044	3.64086	2.41846	0.0198131	0.142211	-0.0583182	3.40965	-0.460439	0.646608	0.874463
CNTN2	0.00413626	0.0133668	0.309443	0.756985	0.878902	-0.00355767	0.220955	-0.23898	0.812236	0.918331	0.0361446	0.151796	1.19037	0.237864	0.620909
CNTN3	0.00765216	0.047266	0.161896	0.871388	0.939874	-0.0267642	0.834492	-0.441809	0.660998	0.84115	0.0612072	0.624334	0.809963	0.420667	0.752588
CNTN4	-0.0134436	0.0497041	-0.270472	0.786797	0.896404	0.0231204	3.19519	0.426214	0.67204	0.847549	-0.204772	2.75285	-1.65021	0.103315	0.467834
CNTN5	-0.0493803	0.0725789	-0.680367	0.496272	0.713387	-0.0138413	4.39387	-0.168267	0.867187	0.94439	-0.174299	4.0495	-1.1302	0.262193	0.643381
CNTN6	-0.0314042	0.0341244	-0.920286	0.357424	0.601133	-0.0221859	0.55338	-0.550138	0.585109	0.80277	-0.0546457	0.401811	-0.853381	0.39636	0.737715
CNTNAP1	-0.00334334	0.0189568	-0.176367	0.860006	0.934941	0.00558986	0.391025	0.276784	0.783248	0.903856	-0.0695221	0.373324	-1.26476	0.210092	0.596125
CNTNAP2	-0.0656847	0.0483811	-1.35765	0.174574	0.40083	-0.0505096	5.49287	-1.00599	0.319948	0.601987	-0.262791	5.26448	-1.45226	0.150833	0.528786
CNTNAP3	0.0879783	0.0186213	4.7246	2.30565e-06	0.000316918	0.0710256	0.227525	3.26447	0.00213931	0.0427711	0.134403	0.196139	3.73294	0.000378415	0.118188
CNTNAP3B	0.0373914	0.0803766	0.465203	0.641786	0.813211	0.0947882	1.41827	1.0065	0.320472	0.602665	-0.11655	1.43612	-0.755678	0.453558	0.771296
CNTNAP4	-0.142782	0.0507876	-2.81135	0.00493347	0.0473515	-0.122918	2.37581	-2.09126	0.04234	0.211504	-0.201316	2.20219	-1.99526	0.0498518	0.368353
CNTNAP5	0.0102569	0.0662044	0.154928	0.876878	0.942273	-0.00374516	2.55316	-0.0479756	0.961964	0.985763	0.046127	2.21849	0.369178	0.713103	0.905476
CNTRL	0.0941582	0.0333693	2.82171	0.00477691	0.0464344	0.107879	0.738909	2.89705	0.00586072	0.0752757	0.0382199	0.71055	0.508334	0.612795	0.859986
CNTROB	-0.0168163	0.00739396	-2.27433	0.0229464	0.121958	-0.0155077	0.103999	-2.02576	0.0489102	0.228736	-0.0350107	0.0923334	-1.22653	0.224377	0.607636
COA1	-0.09946	0.0318486	-3.12291	0.00179075	0.0242602	-0.0882669	1.03328	-2.54521	0.014521	0.121158	-0.15974	1.04602	-1.98485	0.0510249	0.370541
COA3	0.0014741	0.0128963	0.114304	0.908997	0.958428	0.00635439	0.120681	0.45131	0.654012	0.83721	-0.0239476	0.121459	-0.745217	0.458698	0.774959
COA4	-0.0131257	0.00738634	-1.77703	0.0755635	0.249846	-0.012213	0.0657009	-1.57013	0.123583	0.373953	-0.0215035	0.0782925	-0.912509	0.364588	0.716124
COA5	-0.00720016	0.0133032	-0.541234	0.588347	0.777171	-0.00714591	0.163441	-0.500598	0.619161	0.81998	-0.00755849	0.189913	-0.206022	0.837363	0.951195
COA6	-0.0256612	0.0167454	-1.53243	0.125415	0.332661	-0.0322599	0.250712	-1.75742	0.0858354	0.308936	0.00706047	0.219955	0.172726	0.863358	0.962006
COA7	-0.00289524	0.00718974	-0.40269	0.687176	0.838544	-0.0108285	0.0664436	-1.40668	0.16658	0.434237	0.0513089	0.063822	2.54994	0.0129334	0.266647
COASY	-0.00450772	0.0100425	-0.448866	0.653528	0.820108	-0.0147099	0.100796	-1.30919	0.197298	0.473613	0.0360102	0.0864842	1.60821	0.112227	0.483264
COBL	0.0180964	0.0412791	0.438391	0.661103	0.824043	0.0320692	2.42749	0.720047	0.475322	0.730915	-0.0670479	2.21436	-0.609848	0.543909	0.82681
COBLL1	0.00535278	0.0466869	0.114653	0.90872	0.958311	-0.0101642	1.56647	-0.192826	0.847987	0.936213	0.0618296	1.56989	0.614833	0.54063	0.823898
COCH	-0.0181764	0.0157678	-1.15275	0.249012	0.489469	-0.018739	0.153977	-1.13447	0.262777	0.547046	-0.0123995	0.297765	-0.234254	0.815462	0.942915
COG1	-0.0925582	0.0243242	-3.80518	0.000141698	0.00467847	-0.0961049	0.469213	-3.47402	0.00116764	0.0307505	-0.0804715	0.340732	-1.57577	0.119524	0.492004
COG2	0.0217363	0.0177223	1.22649	0.220013	0.458125	0.0100622	0.349773	0.51586	0.608547	0.814214	0.0769606	0.263765	1.81406	0.0738928	0.419403
COG3	-0.0397487	0.0177368	-2.24103	0.0250242	0.129473	-0.0407678	0.451351	-2.16286	0.0360542	0.195057	-0.0318702	0.424699	-0.608086	0.545071	0.827488
COG4	0.00532941	0.0123441	0.431739	0.665931	0.826427	0.00812757	0.219405	0.609887	0.545089	0.7784	-0.0115796	0.1576	-0.353475	0.724779	0.911178
COG5	0.0273838	0.0352805	0.776173	0.437647	0.667646	0.0461548	1.62282	1.20418	0.234989	0.516262	-0.0767418	1.45161	-0.850102	0.398125	0.73819
COG6	-0.0991235	0.0287291	-3.45028	0.000560003	0.0114741	-0.0917272	1.1021	-2.9549	0.00501879	0.0688758	-0.143273	1.02099	-1.88909	0.0629628	0.396133
COG7	0.0264031	0.0214105	1.23318	0.217508	0.455239	0.0389284	0.61782	1.6835	0.0993956	0.333636	-0.0488652	0.502054	-0.862055	0.391559	0.734023
COG8	0.00104822	0.00972196	0.10782	0.914139	0.961612	-0.000906797	0.0960825	-0.089462	0.929123	0.970001	0.0235155	0.0971339	0.684356	0.496662	0.798473
COIL	-0.0124055	0.0130178	-0.952968	0.340606	0.584009	-0.00677314	0.176922	-0.486504	0.629036	0.825007	-0.0515839	0.190227	-1.40486	0.164423	0.54388
COL10A1	0.00144499	0.00986718	0.146444	0.883571	0.945683	0.00560566	0.0988228	0.555419	0.581435	0.800838	-0.0885607	0.156429	-1.88661	0.0646533	0.398684
COL11A1	-0.0246987	0.0363835	-0.678843	0.497237	0.713992	-0.0159869	1.16751	-0.408829	0.684658	0.853403	-0.0808495	0.996735	-0.814382	0.418399	0.750653
COL11A2	-0.0132932	0.00670037	-1.98395	0.0472616	0.190704	-0.0143559	0.0702224	-1.96911	0.0552888	0.245791	-0.00751514	0.0449447	-0.442063	0.659787	0.88173
COL12A1	-0.0728003	0.0373501	-1.94913	0.0512796	0.200673	-0.0685108	0.355473	-1.5898	0.119901	0.368916	-0.0857508	0.390573	-1.14519	0.256965	0.637912
COL14A1	-0.00758797	0.00462089	-1.6421	0.100569	0.293116	-0.00821276	0.0428608	-1.68642	0.0988279	0.333058	-0.0019437	0.0329455	-0.132792	0.894734	0.970667
COL16A1	-0.0353838	0.0213542	-1.65699	0.0975208	0.288405	-0.0398806	0.33881	-1.53516	0.13194	0.385999	-0.0260147	0.212081	-0.693765	0.490093	0.794558
COL18A1	0.00551928	0.0230196	0.239764	0.810513	0.908315	0.0152774	0.299813	0.545819	0.588027	0.8036	-0.0148762	0.190014	-0.367627	0.714245	0.906467
COL19A1	0.0172595	0.0340015	0.507609	0.611728	0.791615	0.0315173	0.82115	0.851138	0.399324	0.668587	-0.059376	1.35517	-0.69163	0.491425	0.795047
COL21A1	0.0027462	0.00529388	0.51875	0.603935	0.787439	0.00368983	0.0461848	0.656715	0.514801	0.758742	-0.00471637	0.0324683	-0.298493	0.766198	0.925339
COL23A1	-0.0233322	0.0298468	-0.781732	0.434372	0.664672	-0.0417203	0.341423	-1.2193	0.229649	0.510448	0.0351819	0.313813	0.576396	0.5664	0.836816
COL24A1	-0.0624912	0.0374749	-1.66755	0.0954051	0.28459	-0.0437087	0.635133	-0.959065	0.34303	0.622105	-0.101705	0.405548	-1.54447	0.127136	0.498597
COL25A1	0.0151048	0.0175318	0.861567	0.388926	0.627737	0.0200748	0.271655	1.03879	0.304604	0.587647	-0.00800697	0.256741	-0.192134	0.848186	0.95691
COL26A1	-0.091839	0.0621616	-1.47742	0.139562	0.353137	-0.100072	1.00578	-1.15461	0.255433	0.538229	-0.0831182	0.865864	-0.931789	0.354642	0.710267
COL27A1	-0.00375676	0.0156381	-0.240231	0.810151	0.908315	0.00666322	0.111554	0.321115	0.749842	0.888077	-0.0174553	0.0957098	-0.733668	0.465566	0.779722
COL28A1	-0.0449646	0.0211486	-2.12612	0.0334931	0.154817	-0.0446002	0.279257	-1.88329	0.0663133	0.269925	-0.0463995	0.252133	-0.987304	0.326845	0.689112
COL4A1	-0.00414826	0.00720435	-0.575799	0.564751	0.761306	-0.00344679	0.0610359	-0.451477	0.653874	0.837156	-0.00985266	0.0684297	-0.452558	0.652247	0.877213
COL4A2	-0.0149625	0.0105596	-1.41697	0.156492	0.378807	-0.0124361	0.0852838	-1.08862	0.282327	0.566051	-0.0297903	0.0748041	-1.07642	0.286119	0.6592
COL4A3	-0.00303105	0.00874734	-0.346511	0.728959	0.863835	-0.00281741	0.0926289	-0.311697	0.75675	0.891792	-0.00618284	0.152879	-0.178086	0.859162	0.960201
COL4A3BP	-0.0102659	0.0285473	-0.35961	0.719139	0.858597	0.00786185	1.05372	0.251994	0.802224	0.912597	-0.103529	1.03262	-1.463	0.147878	0.524799
COL4A5	0.00809454	0.00482732	1.67682	0.0935775	0.282279	0.00967197	0.0394958	1.80665	0.0776917	0.294652	0.00123316	0.0152588	0.110446	0.912367	0.975653
COL5A1	-0.0782731	0.0185449	-4.22073	2.43508e-05	0.00153769	-0.0826294	0.228627	-4.02954	0.000219276	0.0126068	-0.0587094	0.186865	-1.35102	0.181184	0.565422
COL5A2	-0.0302112	0.0282308	-1.07015	0.284552	0.52899	-0.0790184	0.252129	-1.85028	0.0720448	0.282434	0.00767042	0.176044	0.203872	0.839037	0.952052
COL5A3	-0.0165338	0.00785168	-2.10577	0.0352246	0.15938	-0.0219269	0.104343	-2.54071	0.0146844	0.12198	0.00937672	0.0586506	0.495688	0.621645	0.864039
COL6A1	0.00307006	0.0248048	0.123769	0.901498	0.955053	0.0158639	0.543817	0.577468	0.566581	0.791323	-0.0533974	0.411162	-0.925208	0.357991	0.710815
COL6A6	0.0145102	0.00734044	1.97675	0.0480702	0.192481	0.0142674	0.0584627	1.90032	0.0639879	0.264465	0.0197705	0.151353	0.5657	0.573381	0.840541
COL7A1	-0.00162087	0.00846146	-0.191559	0.848087	0.929256	-0.0020329	0.0909332	-0.203558	0.839642	0.932165	-0.000572582	0.0496135	-0.0359444	0.971428	0.991644
COL9A2	0.000161379	0.00312965	0.0515646	0.958876	0.980252	-0.000987938	0.0105731	-0.303212	0.763164	0.894994	0.0138657	0.0144467	1.2324	0.221866	0.605982
COL9A3	-0.0228362	0.00624727	-3.65539	0.000256794	0.0069012	-0.022839	0.0356697	-3.31166	0.00186485	0.0398642	-0.0228235	0.0373369	-1.54751	0.126186	0.497345
COLEC12	0.00253178	0.00308546	0.820554	0.411901	0.646202	0.00422719	0.0191378	1.3254	0.191912	0.467372	-0.0222228	0.0224759	-1.82349	0.0724374	0.416668
COLGALT1	-0.00278277	0.0121105	-0.229782	0.818261	0.912901	-0.00299283	0.241146	-0.235475	0.814938	0.919028	-0.000711495	0.18367	-0.0178274	0.985827	0.994844
COLGALT2	-0.0370029	0.0276997	-1.33586	0.181596	0.409148	-0.0364	0.833618	-1.19483	0.238584	0.518994	-0.039879	0.66525	-0.599292	0.550885	0.830471
COLQ	0.0375584	0.0268405	1.39932	0.161717	0.385717	0.0209381	0.522213	0.684433	0.497309	0.747124	0.0931302	0.454648	1.66485	0.100349	0.466323
COMMD1	-0.032795	0.0324269	-1.01135	0.311848	0.556473	-0.0450094	1.3801	-1.29029	0.203721	0.480842	0.0448922	1.1971	0.510289	0.611431	0.859657
COMMD10	-0.0149707	0.0337465	-0.443621	0.657316	0.822233	-0.0107325	0.926133	-0.294665	0.769642	0.898758	-0.0406744	0.912557	-0.453465	0.651597	0.876941
COMMD2	-0.0415551	0.0229535	-1.8104	0.070233	0.239202	-0.0397096	0.223877	-1.46837	0.149628	0.412476	-0.0463101	0.215172	-1.06682	0.289668	0.663077
COMMD4	-0.0377053	0.0112316	-3.35708	0.000787711	0.0146596	-0.0336122	0.167675	-2.78413	0.00789595	0.0870664	-0.0640431	0.120385	-2.09121	0.0400876	0.349252
COMMD5	-0.00758719	0.00742071	-1.02243	0.306575	0.552007	-0.00839089	0.0704857	-1.07293	0.28918	0.572415	-0.000324497	0.0909835	-0.0138029	0.989026	0.996345
COMMD6	-0.0220334	0.0178858	-1.23189	0.217989	0.455676	-0.0218312	0.182095	-1.13002	0.264669	0.549756	-0.023246	0.226335	-0.491304	0.624755	0.865845
COMMD8	-0.0148643	0.00930794	-1.59695	0.110277	0.309461	-0.0181827	0.0696598	-1.74268	0.0885188	0.314649	-0.00192905	0.0683756	-0.0936432	0.925656	0.979498
COMMD9	-0.024454	0.0120021	-2.03748	0.0416017	0.175716	-0.0310833	0.147637	-2.32968	0.0244989	0.160311	0.00365942	0.120456	0.133186	0.894423	0.970603
COMT	-0.0145728	0.0191896	-0.759408	0.447609	0.675064	-0.0252742	0.318821	-1.16089	0.251977	0.534383	0.0226903	0.276579	0.558514	0.57825	0.843332
COPA	-0.0503744	0.0386007	-1.30501	0.191889	0.421565	-0.00288514	0.959955	-0.064409	0.948938	0.977876	-0.187375	0.801808	-2.46279	0.0162128	0.275548
COPB1	0.0153194	0.019504	0.785449	0.43219	0.663002	0.019489	0.420259	0.911562	0.366991	0.640645	-0.00536302	0.34266	-0.11263	0.910642	0.975019
COPB2	-0.0247572	0.0207182	-1.19495	0.232107	0.472057	-0.020994	0.385703	-0.937564	0.353611	0.630217	-0.0471408	0.394292	-0.863199	0.390934	0.733612
COPE	0.00519789	0.0139176	0.373477	0.708794	0.851968	0.00188846	0.139396	0.123143	0.90256	0.958421	0.0206521	0.150451	0.623187	0.535158	0.821482
COPG1	-0.00488973	0.0134243	-0.364246	0.715674	0.856497	-0.00674651	0.23481	-0.457628	0.649483	0.834421	0.00412309	0.179044	0.126942	0.899345	0.971184
COPG2	-0.0687758	0.0244487	-2.81307	0.00490716	0.0472166	-0.0520949	0.579559	-1.98825	0.053058	0.24002	-0.181088	0.649589	-2.66354	0.00956045	0.24696
COPRS	-0.0116913	0.0276913	-0.422202	0.672878	0.829877	0.003279	0.263231	0.102035	0.919236	0.965348	-0.0548588	0.260924	-1.00529	0.318504	0.68298
COPS2	0.00461702	0.0268225	0.172132	0.863334	0.9365	0.0191731	0.50703	0.658684	0.513548	0.758584	-0.0773031	0.583629	-1.11946	0.266716	0.646411
COPS3	-0.0311855	0.0147383	-2.11596	0.0343483	0.157137	-0.0251563	0.210938	-1.58302	0.120613	0.369774	-0.0682683	0.225528	-1.73223	0.0875738	0.443472
COPS4	-0.0681488	0.0212597	-3.20554	0.0013481	0.0205448	-0.051752	0.437337	-2.22646	0.0311766	0.180409	-0.152066	0.39654	-2.89184	0.00507944	0.199653
COPS5	-0.0143807	0.00558629	-2.57428	0.0100448	0.0721244	-0.0116754	0.0622369	-2.02644	0.0488373	0.228587	-0.0568352	0.0702363	-2.49015	0.0151108	0.272288
COPS6	-0.0167568	0.024473	-0.684706	0.493529	0.711569	-0.0208261	0.348324	-0.768264	0.446454	0.711126	0.00117506	0.275508	0.0206494	0.98359	0.994677
COPS7A	-0.0124742	0.0180135	-0.692492	0.488628	0.707947	-0.0194661	0.203118	-0.984789	0.330138	0.611827	0.0217775	0.248086	0.497769	0.620185	0.863268
COPS7B	0.0161319	0.0138841	1.1619	0.245276	0.48576	0.0212284	0.225227	1.45279	0.153411	0.418643	-0.0312237	0.257783	-0.701	0.485594	0.791338
COPS8	-0.0449293	0.0210142	-2.13804	0.0325132	0.152053	-0.0320274	0.291831	-1.32354	0.192525	0.467924	-0.0845058	0.226965	-1.99393	0.0500003	0.368353
COPS9	-0.0318837	0.0206287	-1.5456	0.122202	0.327573	-0.0301135	0.194235	-1.27011	0.211111	0.488803	-0.0373985	0.202733	-0.893666	0.374519	0.723161
COPZ1	-0.0170206	0.0182184	-0.934252	0.350174	0.593867	-0.030335	0.266247	-1.48818	0.14387	0.404687	0.0358444	0.211095	0.882488	0.38049	0.726896
COQ10B	-0.0271348	0.0139489	-1.94531	0.0517379	0.201387	-0.0254688	0.205195	-1.70642	0.095014	0.325811	-0.0386323	0.181839	-0.985295	0.327824	0.689515
COQ3	0.00468929	0.0109573	0.427959	0.668681	0.827671	0.00746358	0.135211	0.615003	0.541736	0.77575	-0.00754971	0.125478	-0.296185	0.767953	0.925613
COQ4	-0.0835493	0.0286512	-2.91609	0.00354452	0.0383167	-0.0798819	0.505807	-2.51384	0.015695	0.125277	-0.0994882	0.536998	-1.5018	0.137582	0.513374
COQ5	-0.0105706	0.00724056	-1.45991	0.144316	0.360274	-0.00827172	0.100937	-1.08372	0.28442	0.567759	-0.0312344	0.0904002	-1.36491	0.176591	0.558326
COQ6	-0.0253348	0.0135846	-1.86497	0.0621862	0.223056	-0.0239145	0.176081	-1.64677	0.106766	0.347168	-0.0352826	0.183853	-0.918055	0.361697	0.713272
COQ7	-0.0311614	0.00885454	-3.51926	0.000432747	0.00986356	-0.0327703	0.11936	-3.53111	0.000988054	0.0287606	-0.0148308	0.131658	-0.501586	0.61751	0.862141
COQ8A	-0.00568174	0.0217977	-0.260658	0.794357	0.900842	-0.00880103	0.474054	-0.371349	0.712169	0.868726	0.0114405	0.449344	0.206036	0.837353	0.951195
COQ8B	-0.0263855	0.0130268	-2.02547	0.0428194	0.178442	-0.0255064	0.171592	-1.7773	0.0824652	0.301859	-0.0304997	0.146358	-0.982363	0.329256	0.690667
COQ9	-0.00295462	0.0161266	-0.183215	0.85463	0.932323	0.0146104	0.344851	0.822855	0.415049	0.684698	-0.0857098	0.245566	-2.22392	0.029335	0.316227
CORIN	0.0185966	0.0132701	1.4014	0.161096	0.38535	0.0272824	0.109171	1.86509	0.0691091	0.27587	-0.0217814	0.0858072	-0.690614	0.492673	0.795991
CORO1A	-0.00614371	0.0151031	-0.406785	0.684166	0.836624	-0.00723424	0.165635	-0.409093	0.68447	0.853354	-0.00320361	0.122847	-0.110333	0.912456	0.975653
CORO1C	-0.00803488	0.0170205	-0.472071	0.636876	0.810187	-0.00461313	0.303288	-0.250385	0.803461	0.912936	-0.0279589	0.283221	-0.628881	0.531444	0.819177
CORO2A	-0.0276894	0.0185426	-1.49328	0.135363	0.34684	-0.0329824	0.289311	-1.65735	0.104597	0.343777	0.00716885	0.256304	0.140373	0.888769	0.969017
CORO2B	-0.0247461	0.0329668	-0.750636	0.452872	0.677987	0.0110504	1.17609	0.298475	0.766753	0.89699	-0.161783	1.02116	-2.23338	0.0286754	0.314423
CORO6	-0.0427091	0.0254838	-1.67593	0.0937511	0.282293	-0.031453	0.565955	-1.06272	0.293736	0.576889	-0.0749761	0.301569	-1.49621	0.139029	0.514033
COTL1	-0.0297942	0.00985432	-3.02347	0.00249896	0.030334	-0.0361668	0.126354	-3.36881	0.00158336	0.0363042	0.00430291	0.100862	0.173272	0.862931	0.961748
COX10	-0.0424922	0.01531	-2.77546	0.00551239	0.0510426	-0.0499018	0.326629	-3.09415	0.00343303	0.055955	0.0250576	0.286962	0.51458	0.608444	0.858749
COX11	-0.0486468	0.0188538	-2.58021	0.00987409	0.071629	-0.0327211	0.420761	-1.63303	0.109634	0.351437	-0.171671	0.437752	-3.08261	0.00292064	0.185171
COX15	-0.0651111	0.0165184	-3.94172	8.08981e-05	0.00322365	-0.0627322	0.26572	-3.54325	0.000953423	0.0282507	-0.0810998	0.252291	-1.76691	0.0815406	0.432847
COX17	-0.00343035	0.00918459	-0.37349	0.708784	0.851968	-0.00251951	0.0765013	-0.256984	0.798395	0.911204	-0.00996138	0.105893	-0.379438	0.705495	0.902715
COX18	-0.0331158	0.0118308	-2.79912	0.00512423	0.0483787	-0.0302316	0.172169	-2.44852	0.0184204	0.135645	-0.0654713	0.203918	-1.58321	0.117817	0.491483
COX19	0.0430796	0.0209833	2.05304	0.0400688	0.171766	0.0592742	0.332882	2.50992	0.0158474	0.125605	-0.0176502	0.338165	-0.385947	0.70069	0.900486
COX20	-0.0155231	0.0177261	-0.875716	0.381184	0.620331	-0.0222694	0.233882	-1.16925	0.248629	0.531253	0.0281573	0.275271	0.581006	0.563076	0.835051
COX4I1	-0.00573791	0.0421736	-0.136054	0.891778	0.950243	-0.00222339	0.524783	-0.0466119	0.963053	0.986114	-0.0183236	0.547408	-0.202996	0.839894	0.952485
COX5A	-0.00096685	0.0216217	-0.0447166	0.964333	0.982962	-0.0134791	0.22374	-0.56241	0.576797	0.798068	0.0537502	0.276953	1.07245	0.287148	0.660021
COX5B	-0.015696	0.0318826	-0.492305	0.622504	0.799561	-0.0150462	0.318843	-0.411748	0.682715	0.852384	-0.0177674	0.41035	-0.272308	0.786197	0.933108
COX6B1	0.0371385	0.0337506	1.10038	0.271167	0.51396	0.0285461	0.335809	0.723589	0.473571	0.729969	0.060596	0.361215	0.92962	0.356076	0.710699
COX6C	-0.00461552	0.0286768	-0.16095	0.872133	0.940001	-0.00496268	0.417752	-0.160078	0.873559	0.946244	-0.00255788	0.531453	-0.0338902	0.973066	0.992034
COX7A1	0.0153023	0.0142738	1.07205	0.283697	0.528434	0.0191073	0.128818	1.2335	0.224095	0.504867	-0.00610872	0.143024	-0.166245	0.868473	0.962772
COX7A2	0.0117553	0.028268	0.415853	0.677517	0.833105	0.0218414	0.237619	0.674953	0.503638	0.751394	-0.0207324	0.328578	-0.35698	0.722182	0.909892
COX7A2L	-0.0522469	0.0317313	-1.64654	0.0996521	0.291761	-0.0626316	1.03077	-1.81882	0.0757822	0.290842	0.0061939	0.932065	0.0758229	0.939773	0.984077
COX7B	-0.00749476	0.0218839	-0.342478	0.731991	0.865183	-0.0139163	0.198017	-0.576009	0.567723	0.792152	0.0218513	0.265535	0.423085	0.673522	0.888495
COX7C	-0.0003786	0.0393117	-0.00963071	0.992316	0.99667	0.0013036	0.350177	0.0278708	0.977909	0.990432	-0.00442613	0.436643	-0.0610061	0.951549	0.988502
CPB2	-0.0162429	0.00653068	-2.48716	0.0128768	0.0841175	-0.0157127	0.0429008	-2.29453	0.0266131	0.166556	-0.0215714	0.0772082	-0.993646	0.323769	0.68682
CPB2-AS1	0.00711851	0.0216313	0.329084	0.742092	0.870444	-0.0206502	0.301126	-0.81634	0.418727	0.687722	0.0826686	0.276592	1.98128	0.0514319	0.371932
CPD	0.0633948	0.0387461	1.63616	0.101806	0.295152	0.0819241	0.962107	1.8808	0.0666602	0.270403	-0.00684209	0.922959	-0.0806798	0.935923	0.982426
CPE	-0.144466	0.0521838	-2.7684	0.00563317	0.0517464	-0.0672827	2.01826	-1.06879	0.291046	0.574423	-0.313991	1.82578	-3.36551	0.00123553	0.15095
CPEB1	-0.056156	0.0220622	-2.54535	0.0109168	0.0758899	-0.0585297	0.488562	-2.47828	0.0171296	0.13067	-0.0398896	0.466228	-0.645203	0.520875	0.812217
CPEB1-AS1	-0.0522878	0.0143393	-3.64647	0.00026587	0.00704678	-0.0429992	0.162927	-2.82334	0.00712474	0.0824159	-0.124811	0.214997	-2.93287	0.00451789	0.193327
CPEB2	-0.0193732	0.0214897	-0.901511	0.367317	0.608299	-0.00576665	0.440878	-0.250618	0.803282	0.912846	-0.112272	0.385839	-1.86736	0.0659781	0.401921
CPEB3	0.0221066	0.0375508	0.588714	0.556053	0.755171	0.0376144	2.12623	0.926624	0.359201	0.635026	-0.0698774	2.00335	-0.706813	0.481996	0.789838
CPEB4	-0.0183347	0.0417113	-0.439561	0.660255	0.823786	-0.00902416	1.96451	-0.198916	0.843249	0.933569	-0.0692246	1.86825	-0.65267	0.516076	0.809196
CPLX1	-0.00623077	0.0325758	-0.19127	0.848314	0.929256	-0.00593029	0.548657	-0.148506	0.882645	0.949618	-0.00682851	0.446446	-0.121241	0.903842	0.97239
CPLX2	0.0345307	0.0415103	0.831857	0.40549	0.641668	0.0428579	0.835184	0.880826	0.383344	0.655072	0.012262	0.845951	0.154107	0.877963	0.964974
CPM	-0.00301007	0.00544277	-0.553041	0.580235	0.771866	-0.00195822	0.043768	-0.344573	0.732065	0.8793	-0.0146658	0.0553947	-0.775232	0.440776	0.763846
CPNE1	-0.0135715	0.0207489	-0.654081	0.51306	0.725206	-0.0049207	0.44891	-0.214345	0.831273	0.927232	-0.0521633	0.322616	-1.0758	0.285659	0.659124
CPNE2	-0.00059315	0.00319146	-0.185855	0.852558	0.93135	6.38922e-05	0.014963	0.0190725	0.98487	0.993203	-0.00704779	0.0154986	-0.671234	0.504249	0.802817
CPNE3	-0.0142894	0.0216082	-0.661293	0.508425	0.722229	-0.0030156	0.481324	-0.12746	0.89916	0.957504	-0.0709847	0.427104	-1.3379	0.185197	0.569697
CPNE4	-0.118891	0.0540968	-2.19774	0.0279677	0.139308	-0.0869579	3.38222	-1.46234	0.150789	0.414292	-0.272184	2.98095	-2.08909	0.0402839	0.349831
CPNE5	0.00202491	0.0363241	0.0557457	0.955544	0.978925	0.041285	0.914679	1.03638	0.305716	0.588025	-0.19165	0.840468	-2.16607	0.0337188	0.331057
CPNE6	0.0062813	0.00613352	1.02409	0.305791	0.551282	0.00966364	0.0349388	1.51105	0.137961	0.396274	-0.0325089	0.020143	-1.50102	0.13956	0.514109
CPNE7	-0.023216	0.0198482	-1.16968	0.242129	0.482421	-0.00786815	0.35008	-0.363691	0.717839	0.871951	-0.104826	0.289302	-2.10127	0.0391671	0.345579
CPNE8	0.0776297	0.0403404	1.92436	0.054309	0.207285	0.115229	1.11086	2.61508	0.012189	0.110302	-0.117091	1.07053	-1.1677	0.247088	0.629069
CPNE9	-0.0886156	0.0364162	-2.43341	0.0149572	0.0924801	-0.0924138	0.899103	-2.12094	0.0396262	0.204791	-0.0798158	0.631441	-1.20346	0.232796	0.616771
CPO	0.00649133	0.0111015	0.584727	0.558731	0.757384	0.0188867	0.147891	1.51796	0.136211	0.393219	-0.0419071	0.0962452	-1.70454	0.0926518	0.452147
CPOX	0.017402	0.0286841	0.606678	0.544065	0.745919	0.039345	0.389175	1.16548	0.250353	0.532502	-0.0395752	0.33809	-0.727504	0.469309	0.781336
CPPED1	-0.0412656	0.0199401	-2.06948	0.0385011	0.16809	-0.0374371	0.257302	-1.72381	0.0917964	0.319882	-0.0618235	0.259883	-1.22848	0.223323	0.606388
CPQ	-0.0216468	0.0232356	-0.931626	0.35153	0.594978	-0.0245555	0.3888	-0.974238	0.33529	0.616826	-0.00518481	0.447662	-0.0864675	0.931338	0.981555
CPS1	-0.0276838	0.0133224	-2.07799	0.0377103	0.166201	-0.0347097	0.2067	-2.49319	0.0165142	0.128257	0.0486715	0.264833	1.0605	0.29251	0.664619
CPSF1	2.08468e-05	0.00882446	0.00236239	0.998115	0.998893	0.00207843	0.148993	0.219352	0.827395	0.925324	-0.013432	0.0913822	-0.554394	0.581051	0.844663
CPSF2	0.0251798	0.0150741	1.6704	0.0948405	0.284005	0.0297736	0.244543	1.80723	0.0775997	0.294593	0.00155647	0.190091	0.0416621	0.966885	0.990758
CPSF3	-0.0262131	0.0116891	-2.24253	0.0249274	0.129225	-0.021178	0.198813	-1.72642	0.0913225	0.318636	-0.0759021	0.192727	-1.96964	0.0527813	0.374583
CPSF4	-0.0568261	0.0142758	-3.98058	6.87465e-05	0.00283727	-0.0554987	0.204	-3.47231	0.0011735	0.0307505	-0.0620622	0.142531	-1.95505	0.0545134	0.377672
CPSF6	-0.0513084	0.0360051	-1.42503	0.154149	0.374964	-0.0275009	1.10982	-0.698331	0.488662	0.739891	-0.172585	1.1618	-1.94171	0.0561391	0.382289
CPSF7	-0.00769294	0.0173604	-0.443131	0.657671	0.822338	-0.0122691	0.436508	-0.66449	0.509861	0.755766	0.0271922	0.399404	0.533398	0.595424	0.851804
CPT1A	-0.0088164	0.0107351	-0.821271	0.411492	0.645736	-0.00310912	0.126644	-0.277036	0.783056	0.903856	-0.070231	0.167725	-1.90769	0.0604757	0.391722
CPT1C	0.00253191	0.0239872	0.105553	0.915937	0.962059	0.0120946	0.637571	0.463609	0.645224	0.83291	-0.0497737	0.449531	-0.815787	0.41735	0.749816
CPTP	0.0049495	0.00605893	0.816892	0.41399	0.6477	0.00484426	0.0561438	0.74127	0.462487	0.720574	0.00559377	0.0525554	0.345946	0.730406	0.913987
CPVL	-0.0038716	0.00480291	-0.806093	0.420189	0.652487	-0.00320769	0.0368976	-0.638762	0.526305	0.766185	-0.0109955	0.0361433	-0.668427	0.506028	0.80349
CRACR2A	-0.00933392	0.0118066	-0.790568	0.429196	0.660513	-0.00718882	0.0705961	-0.518592	0.606899	0.813045	-0.015001	0.0767856	-0.665783	0.507706	0.803579
CRADD	0.0698519	0.0344956	2.02495	0.0428723	0.178534	0.0741059	0.797576	1.97054	0.0551199	0.24527	0.0472877	0.655449	0.545969	0.587032	0.848837
CRAT	-0.00163387	0.00826603	-0.19766	0.843311	0.92621	-0.000622624	0.110705	-0.0727812	0.942312	0.975486	-0.0158622	0.105569	-0.494319	0.62283	0.864764
CRB1	-0.0024499	0.0233392	-0.10497	0.9164	0.96237	-0.0064398	0.427029	-0.23927	0.812013	0.918331	0.00964668	0.296263	0.205846	0.8375	0.951195
CRB2	-0.00395817	0.00510474	-0.775391	0.438108	0.667825	-0.00429136	0.0351647	-0.776848	0.441425	0.707504	-0.00201011	0.0196104	-0.150489	0.880805	0.966202
CRBN	0.00966853	0.0331742	0.291448	0.770709	0.887525	0.0396869	0.835958	1.05676	0.296417	0.579789	-0.0969413	0.729419	-1.36972	0.175089	0.556852
CRCP	0.00246104	0.0101534	0.242387	0.808481	0.907244	0.00399458	0.118851	0.372666	0.711195	0.86844	-0.010932	0.123432	-0.345109	0.731041	0.913987
CREB1	-0.00641285	0.0301056	-0.213012	0.831318	0.920359	-0.020611	0.736282	-0.614432	0.542109	0.776188	0.0523718	0.679163	0.767284	0.445456	0.766419
CREB3	-0.00474135	0.00984074	-0.481808	0.629942	0.804629	-0.00307801	0.0805723	-0.29186	0.771772	0.898961	-0.0159414	0.0833598	-0.58252	0.562243	0.834483
CREB3L2	-0.0168106	0.0091436	-1.83851	0.0659878	0.230658	-0.0245527	0.110788	-2.43511	0.0190303	0.138549	0.0190358	0.0814151	0.877403	0.383226	0.728359
CREB5	-0.104036	0.0501182	-2.07581	0.0379118	0.166783	-0.0637905	0.699229	-1.05098	0.29967	0.582995	-0.190276	0.650682	-2.14154	0.0362632	0.335981
CREBBP	-0.0419423	0.0302976	-1.38435	0.166253	0.391448	-0.0380189	1.27889	-1.17045	0.248152	0.530652	-0.0681999	1.16857	-0.8116	0.419733	0.751656
CREBL2	-0.0274978	0.0132467	-2.07583	0.0379095	0.166783	-0.024609	0.204853	-1.76067	0.0852776	0.308151	-0.0529912	0.235104	-1.27625	0.206024	0.590964
CREBRF	0.0257953	0.0333512	0.773444	0.439259	0.668698	0.0313351	0.915145	0.854691	0.397375	0.666426	-0.000783859	0.821701	-0.00976091	0.992239	0.997846
CREBZF	-0.107097	0.0252742	-4.23741	2.26112e-05	0.00144362	-0.10958	0.553542	-3.97394	0.000260367	0.0137388	-0.0940524	0.498595	-1.488	0.141178	0.516477
CREG1	-0.0780553	0.0224208	-3.48137	0.000498853	0.0107752	-0.086488	0.429498	-3.49109	0.0011109	0.0300647	-0.0398832	0.401213	-0.756668	0.451752	0.770091
CREG2	-0.17881	0.0688327	-2.59775	0.00938379	0.0698503	-0.229061	1.90364	-2.75091	0.0088586	0.0915866	-0.0703663	1.87941	-0.575256	0.567052	0.837105
CRELD1	0.0352141	0.0304729	1.15559	0.247849	0.48793	0.0586487	0.618036	1.66524	0.103006	0.34029	-0.0345747	0.488509	-0.568868	0.57124	0.839107
CRELD2	-0.014637	0.00836217	-1.75039	0.0800519	0.259126	-0.0170302	0.122435	-1.8934	0.0649242	0.266011	0.000610325	0.0859396	0.026883	0.978628	0.993938
CREM	-0.0717649	0.0209719	-3.42195	0.000621729	0.0122635	-0.064142	0.429516	-2.85273	0.0065931	0.0798636	-0.122773	0.396361	-2.11087	0.0383052	0.342456
CRH	-0.163733	0.0367671	-4.45324	8.45858e-06	0.000713484	-0.181587	0.251574	-4.49905	6.20268e-05	0.00691788	-0.0766647	0.258909	-0.860154	0.394426	0.735633
CRHR2	0.000942971	0.00306338	0.30782	0.758219	0.879805	0.000983285	0.00716665	0.305574	0.761377	0.894121	0.000552993	0.00568959	0.0552542	0.956091	0.989184
CRIM1	-0.0454626	0.0391838	-1.16024	0.245952	0.486265	-0.0348574	1.69641	-0.82038	0.416443	0.68592	-0.105776	1.63839	-1.0439	0.300072	0.669867
CRIP2	0.00088969	0.0259927	0.0342284	0.972695	0.987045	0.0118577	0.292519	0.366659	0.715765	0.870672	-0.019125	0.218178	-0.437778	0.662876	0.882714
CRIPT	-0.00879967	0.00985881	-0.89257	0.372088	0.61248	-0.00422079	0.110318	-0.412767	0.681791	0.852221	-0.0692158	0.144101	-1.86346	0.0668991	0.40387
CRISPLD1	0.0267795	0.0128098	2.09054	0.0365695	0.163354	0.0211937	0.113168	1.46104	0.151315	0.415343	0.0465637	0.113863	1.70563	0.0924469	0.451911
CRISPLD2	0.00532555	0.00411528	1.29409	0.195634	0.426474	0.00567281	0.0290759	1.31404	0.195676	0.472074	0.00186956	0.0264451	0.137276	0.891201	0.970296
CRK	-0.0451005	0.0216992	-2.07844	0.0376689	0.166082	-0.055542	0.48944	-2.33387	0.0242568	0.159178	0.00638066	0.417905	0.120748	0.904232	0.97239
CRKL	0.0436965	0.0226031	1.93321	0.0532105	0.204967	0.041369	0.387618	1.64608	0.106907	0.347168	0.0535475	0.390884	1.03566	0.303877	0.672017
CRLF1	-0.0366781	0.0194196	-1.88872	0.05893	0.217091	-0.0334213	0.230082	-1.66022	0.104016	0.34256	-0.0803501	0.417112	-1.08998	0.280107	0.653126
CRLF3	-0.162243	0.0564773	-2.87271	0.00406961	0.0420272	-0.12711	0.956137	-1.96648	0.056185	0.247531	-0.275618	1.36174	-2.37366	0.0207295	0.294951
CRLS1	-0.0278348	0.0197351	-1.41042	0.158416	0.381784	-0.0232292	0.423338	-1.08436	0.284141	0.567759	-0.0536689	0.40833	-1.0578	0.293732	0.665302
CRMP1	-0.0549921	0.0301123	-1.82623	0.0678152	0.234212	-0.0413292	0.85542	-1.26106	0.213967	0.492746	-0.129023	0.756316	-1.69126	0.0951718	0.458634
CRNKL1	-0.000902005	0.010897	-0.0827756	0.93403	0.96976	-0.016249	0.134094	-1.3965	0.169603	0.43729	0.108609	0.164792	3.49432	0.000822709	0.137786
CROCC	-0.0184683	0.0288682	-0.639743	0.52234	0.732277	-0.00624196	0.711722	-0.198009	0.843955	0.933859	-0.0820045	0.666334	-1.14114	0.257647	0.638652
CROT	-0.0292895	0.0132134	-2.21665	0.0266473	0.134804	-0.0394104	0.17713	-2.65073	0.0111364	0.104288	0.00874826	0.1384	0.303513	0.762386	0.924561
CRTAC1	0.0429093	0.014218	3.01796	0.00254481	0.0306651	0.0485929	0.17655	3.07304	0.00363855	0.0576435	0.0189178	0.168043	0.582305	0.562206	0.834483
CRTAP	-0.00697064	0.013922	-0.500692	0.616588	0.794802	-0.00717348	0.224568	-0.485548	0.629708	0.825442	-0.00536259	0.217341	-0.128914	0.89779	0.971184
CRTC1	0.0259755	0.0295048	0.880382	0.378653	0.6183	0.0503293	0.909311	1.53674	0.131553	0.385551	-0.0789387	0.792369	-1.16127	0.249419	0.632219
CRTC2	0.000850197	0.00869549	0.0977745	0.922111	0.964773	0.00408565	0.12185	0.425647	0.67245	0.847659	-0.0139554	0.0716165	-0.67965	0.498935	0.799985
CRTC3	0.000193617	0.0309301	0.00625981	0.995005	0.997602	0.0308195	1.11761	0.926406	0.359313	0.635026	-0.195038	1.07854	-2.32201	0.0231046	0.299839
CRTC3-AS1	-0.0247788	0.00861771	-2.87533	0.00403605	0.0417926	-0.0209031	0.0869135	-2.2466	0.0297591	0.175616	-0.0481679	0.0901349	-2.10735	0.0386189	0.342955
CRY1	0.00135405	0.0237033	0.0571249	0.954446	0.978843	0.0165398	0.352105	0.620952	0.53785	0.772976	-0.0564362	0.367804	-1.08612	0.2811	0.654259
CRY2	-0.0227363	0.0320612	-0.709154	0.478229	0.69928	-0.020225	0.747619	-0.553086	0.583017	0.801302	-0.0310834	0.494636	-0.466249	0.642464	0.872627
CRYAB	0.0441287	0.023173	1.90432	0.0568687	0.212954	0.0328276	0.215057	1.14095	0.260654	0.544252	0.0649939	0.1777	1.66246	0.100829	0.466817
CRYBG3	0.00518013	0.00449996	1.15115	0.24967	0.490447	0.00581985	0.0273986	1.22668	0.226497	0.507464	-0.000552992	0.0280683	-0.0389349	0.969052	0.991115
CRYGS	-0.00664568	0.00799645	-0.83108	0.405929	0.642107	-0.00398561	0.104049	-0.472161	0.639156	0.830271	-0.0299119	0.0854506	-1.19818	0.234829	0.618826
CRYL1	-0.0943468	0.0363398	-2.59624	0.00942515	0.0699981	-0.0776996	0.896843	-1.89168	0.0651592	0.266505	-0.154327	0.871615	-1.97942	0.0516462	0.372084
CRYM	-0.098361	0.0316366	-3.10909	0.00187663	0.025042	-0.103784	0.878727	-3.00309	0.00440517	0.0641135	-0.0703051	0.801726	-0.89438	0.37414	0.723161
CRYZ	0.0276779	0.0109919	2.51804	0.0118009	0.0797961	0.0228868	0.0783026	1.82592	0.0749975	0.289529	0.0436292	0.077182	1.90764	0.060482	0.391722
CS	0.0162249	0.0147242	1.10193	0.270494	0.513229	0.0118616	0.264105	0.742511	0.461743	0.7199	0.0408598	0.166181	1.07644	0.285374	0.658899
CSAD	-0.0520501	0.0248184	-2.09724	0.0359721	0.161372	-0.0527382	0.734343	-1.92913	0.0602119	0.256756	-0.0488248	0.643839	-0.824923	0.412177	0.746805
CSDC2	-0.0168859	0.00864334	-1.95364	0.0507444	0.199389	-0.0154393	0.103408	-1.57747	0.121886	0.371052	-0.0220116	0.076843	-1.1948	0.236141	0.619366
CSDE1	-0.0506198	0.0356251	-1.4209	0.155345	0.376864	-0.0368951	0.86107	-0.897688	0.374261	0.647353	-0.0920868	0.770366	-1.28901	0.201577	0.586247
CSE1L	0.0430299	0.0214753	2.00369	0.0451032	0.184678	0.0561808	0.348969	2.37134	0.0221884	0.151313	-0.0175596	0.348318	-0.345302	0.730888	0.913987
CSGALNACT1	-0.170291	0.0449143	-3.79146	0.000149765	0.00480747	-0.140729	2.13279	-2.87168	0.00627015	0.0773869	-0.325478	1.96854	-2.89875	0.00498052	0.199653
CSGALNACT2	-0.025834	0.0239751	-1.07753	0.281242	0.52598	-0.022728	0.597904	-0.8818	0.3827	0.654689	-0.0457772	0.545592	-0.70091	0.48565	0.791338
CSK	-0.00584417	0.00911094	-0.641445	0.521233	0.731547	-0.00464726	0.112245	-0.490322	0.626354	0.82433	-0.0204064	0.0864171	-0.617259	0.539692	0.823772
CSMD1	-0.0382986	0.0376705	-1.01667	0.309309	0.554265	-0.0223734	5.66083	-0.579423	0.565273	0.790261	-0.35255	5.16217	-2.05537	0.0435223	0.359011
CSMD2	-0.0111243	0.0334371	-0.332693	0.739366	0.869074	-0.0121606	1.42332	-0.340572	0.735055	0.880237	-0.00374027	1.26984	-0.0392431	0.968807	0.991018
CSMD3	-0.0234326	0.0362932	-0.645646	0.518508	0.729472	-0.00976857	3.90347	-0.258331	0.797362	0.910775	-0.183113	3.61157	-1.41654	0.16099	0.541129
CSNK1A1	0.000881771	0.0335462	0.0262853	0.97903	0.990007	0.00730906	1.3834	0.202969	0.840099	0.932417	-0.0413124	1.29529	-0.447752	0.655695	0.879027
CSNK1D	-0.0485505	0.0192647	-2.52019	0.0117293	0.0794735	-0.0387052	0.478316	-1.87628	0.0672925	0.272315	-0.115694	0.402212	-2.14759	0.0351604	0.333317
CSNK1E	0.0112872	0.0257807	0.437816	0.661519	0.824284	0.0115386	0.41155	0.385554	0.701694	0.862872	0.0105638	0.358014	0.208098	0.835748	0.950798
CSNK1G1	0.0342203	0.0128003	2.67341	0.00750847	0.0608909	0.0429458	0.246025	3.11043	0.00328206	0.0549185	-0.0191503	0.179072	-0.560813	0.57669	0.842294
CSNK1G2	-0.045047	0.0188463	-2.39024	0.0168375	0.100244	-0.0524421	0.297252	-2.46854	0.0175426	0.132585	-0.0177245	0.265561	-0.434059	0.665561	0.883759
CSNK1G3	-0.0326533	0.0232477	-1.40458	0.160145	0.384349	-0.0429374	0.722805	-1.78074	0.081894	0.300932	0.103105	0.675677	1.17691	0.243686	0.625769
CSNK2A1	-0.0476957	0.027612	-1.72735	0.084104	0.266917	-0.0364617	0.968665	-1.17579	0.246033	0.527904	-0.0906867	0.739898	-1.4949	0.13937	0.514033
CSNK2A2	-0.0141987	0.020221	-0.702174	0.48257	0.702695	-0.0138421	0.420955	-0.623976	0.535881	0.77215	-0.0159504	0.42213	-0.324393	0.746594	0.91989
CSPG5	-0.0195777	0.0204565	-0.957041	0.338546	0.5818	-0.0247976	0.361365	-1.08448	0.284089	0.567759	0.00134832	0.321608	0.0294502	0.976588	0.993525
CSPP1	0.0889634	0.0289883	3.06894	0.00214817	0.0273094	0.110655	1.24175	3.55601	0.000918285	0.0276502	-0.0534524	1.17813	-0.670385	0.504787	0.802931
CSRNP2	-0.0859912	0.0210427	-4.0865	4.37921e-05	0.00215566	-0.0787486	0.490999	-3.50392	0.00107	0.0294404	-0.137466	0.48712	-2.29433	0.0247313	0.302353
CSRNP3	-0.0724859	0.0379298	-1.91105	0.0559975	0.211415	-0.0672504	2.09902	-1.64982	0.106136	0.345981	-0.106279	1.82267	-1.02625	0.308256	0.675013
CSRP1	-0.00509272	0.00749473	-0.679507	0.496817	0.713727	-0.00918814	0.0724433	-1.14688	0.257661	0.54127	0.023619	0.067381	1.11345	0.26927	0.647143
CST3	-0.00431848	0.0170221	-0.253698	0.799729	0.903528	0.00281656	0.16078	0.129494	0.897598	0.956909	-0.0155951	0.135606	-0.57033	0.570254	0.838497
CSTB	-0.00838965	0.0242154	-0.34646	0.728997	0.863835	-0.0201805	0.278218	-0.744572	0.460614	0.719404	0.0382581	0.296826	0.709668	0.480234	0.789077
CSTF1	-0.00175912	0.00705415	-0.249374	0.803071	0.905093	0.000580406	0.0755948	0.0765194	0.939354	0.974348	-0.0167373	0.0626197	-0.872089	0.386099	0.73056
CSTF2	0.00222298	0.0105322	0.211065	0.832836	0.920787	0.00806168	0.132997	0.71488	0.478477	0.734008	-0.0376505	0.132371	-1.2776	0.205551	0.590964
CSTF2T	-0.00223202	0.00637742	-0.349988	0.726347	0.862802	0.00182816	0.0537902	0.266813	0.790866	0.907956	-0.0285438	0.0549174	-1.63645	0.10617	0.474732
CSTF3	-4.73623e-05	0.0291832	-0.00162293	0.998705	0.99931	0.0201021	0.858111	0.623401	0.536255	0.772333	-0.0912627	0.826764	-1.3302	0.187708	0.573046
CTBP1	0.0473464	0.025493	1.85723	0.0632785	0.225838	0.055247	0.448076	1.98806	0.0530793	0.24002	0.00538206	0.482469	0.0840348	0.933265	0.981947
CTBP1-AS	0.000611301	0.00887099	0.0689101	0.945061	0.974231	0.00241484	0.0659333	0.270141	0.788321	0.906361	-0.116235	0.366464	-1.61545	0.11172	0.482485
CTBP2	0.0245873	0.0304872	0.806478	0.419967	0.652391	0.0433768	0.743153	1.31679	0.194759	0.471168	-0.0876101	0.729057	-1.08838	0.280108	0.653126
CTBS	-0.0134639	0.00975537	-1.38015	0.16754	0.392794	-0.0155861	0.125483	-1.49665	0.141658	0.401252	0.00173992	0.131973	0.0624209	0.950403	0.988289
CTC1	-0.0037444	0.0158442	-0.236327	0.813179	0.909717	0.00418935	0.271707	0.235332	0.815048	0.919028	-0.0339805	0.217031	-0.977777	0.331504	0.692241
CTCF	-0.0571634	0.0216229	-2.64365	0.00820182	0.0640407	-0.0561371	0.444477	-2.42448	0.0195269	0.140735	-0.0641614	0.418369	-1.06119	0.292198	0.664619
CTDP1	-0.0164905	0.0106763	-1.54459	0.122446	0.327933	-0.0139682	0.153351	-1.20822	0.233447	0.514176	-0.0311065	0.138862	-1.11776	0.267437	0.646649
CTDSP2	-0.00211772	0.014893	-0.142195	0.886926	0.947694	-0.00215643	0.279417	-0.135366	0.892943	0.954595	-0.00184919	0.231707	-0.0440724	0.96497	0.989986
CTDSPL	0.00244269	0.0333785	0.0731814	0.941662	0.972461	-0.0103824	1.53632	-0.283894	0.77783	0.902255	0.0664218	1.25997	0.813169	0.418839	0.750869
CTDSPL2	-0.0254473	0.0237853	-1.06988	0.284675	0.52899	-0.00870337	0.754174	-0.343423	0.732924	0.879619	-0.149222	0.649138	-2.16564	0.0336982	0.331057
CTH	-0.00513895	0.00834893	-0.615522	0.53821	0.74166	-0.00674309	0.0951279	-0.774559	0.442763	0.708531	0.0132378	0.131676	0.449261	0.654612	0.878823
CTIF	-0.0255717	0.0359997	-0.71033	0.477499	0.698728	0.00531271	1.31685	0.126507	0.89991	0.957504	-0.111162	1.19809	-1.59005	0.116266	0.490712
CTNNA1	0.0131435	0.0406434	0.323387	0.746402	0.872224	0.0367796	0.631577	0.798859	0.428896	0.695848	-0.070318	0.764938	-0.812783	0.419164	0.751103
CTNNA2	-0.00357641	0.0390633	-0.0915542	0.927052	0.966529	0.0128253	6.3111	0.321555	0.749319	0.887934	-0.389279	5.84299	-2.01265	0.0479444	0.364665
CTNNA3	-0.0676341	0.057374	-1.17883	0.238466	0.479389	-0.0448028	0.944419	-0.733972	0.467176	0.72417	-0.240687	1.44013	-1.4322	0.158952	0.538244
CTNNAL1	-0.0246523	0.0298232	-0.826614	0.408456	0.643681	0.0143396	0.659107	0.436922	0.664315	0.842681	-0.209422	0.639833	-2.93131	0.00453812	0.193327
CTNNB1	-0.072997	0.0236927	-3.08098	0.00206318	0.0266337	-0.0733151	0.693158	-2.95865	0.00496822	0.0686755	-0.0696075	0.741867	-0.860667	0.392318	0.734087
CTNNBIP1	-0.0162397	0.0185555	-0.875196	0.381467	0.620616	-0.0121481	0.359937	-0.606453	0.547345	0.779244	-0.0409755	0.333753	-0.831945	0.408229	0.744319
CTNNBL1	-0.0590967	0.0211459	-2.79471	0.00519456	0.0488233	-0.0407585	0.497365	-1.81939	0.0756934	0.290699	-0.208964	0.481682	-3.2629	0.00169699	0.155638
CTNND1	-0.0242764	0.0252814	-0.960249	0.33693	0.580176	-0.0136183	0.692054	-0.500041	0.61955	0.820293	-0.0906926	0.564729	-1.334	0.186466	0.57211
CTNND2	-0.0858375	0.0464986	-1.84602	0.0648891	0.228894	-0.0451678	4.45804	-0.914855	0.365278	0.639522	-0.405108	4.14112	-2.92854	0.00457436	0.193327
CTNS	-0.0101295	0.00653852	-1.5492	0.121334	0.32618	-0.00702335	0.0776787	-1.02437	0.311289	0.593606	-0.041328	0.0604967	-1.90195	0.0612592	0.39323
CTPS1	-0.0103247	0.00912995	-1.13086	0.258114	0.499281	-0.0126951	0.152165	-1.30546	0.198555	0.474931	0.00729744	0.134904	0.275218	0.783948	0.932595
CTPS2	0.0161497	0.0124826	1.29378	0.195742	0.426552	0.023296	0.158142	1.65435	0.105209	0.344488	-0.0100635	0.144236	-0.373143	0.710153	0.905152
CTR9	0.0105582	0.0160153	0.659256	0.509732	0.722683	0.0141186	0.26944	0.825921	0.413327	0.683026	-0.015002	0.267621	-0.327541	0.744223	0.919288
CTSA	-0.0153332	0.0201229	-0.761978	0.446073	0.673217	-0.00400223	0.404439	-0.17478	0.862058	0.942295	-0.0537555	0.237058	-1.27484	0.206522	0.59132
CTSB	-0.0291597	0.0275196	-1.0596	0.289328	0.53376	-0.0230017	0.552339	-0.752586	0.455726	0.716975	-0.0555379	0.5146	-0.877979	0.382916	0.728357
CTSF	-0.0172667	0.0236081	-0.731392	0.46454	0.689356	-0.00274416	0.362441	-0.103079	0.918371	0.965229	-0.0707319	0.269119	-1.38472	0.170473	0.550709
CTSH	0.00125355	0.00583521	0.214825	0.829904	0.91941	0.00366293	0.0517597	0.582471	0.563237	0.788554	-0.0136714	0.036718	-0.873483	0.385344	0.730005
CTSK	-0.00325367	0.00625599	-0.52009	0.603001	0.786754	-0.00228736	0.0662481	-0.343402	0.73294	0.879619	-0.0104847	0.068524	-0.575417	0.566828	0.836988
CTSL	-0.0357641	0.0165087	-2.16638	0.0302823	0.145852	-0.0310544	0.227885	-1.77899	0.0821844	0.301213	-0.0756453	0.253896	-1.48915	0.140946	0.516262
CTSS	-0.00111076	0.0107597	-0.103233	0.917778	0.96325	0.0121952	0.115108	1.01198	0.317108	0.598774	-0.0534163	0.0887969	-2.23566	0.0285185	0.314166
CTSZ	-0.00899458	0.0093242	-0.96465	0.33472	0.578267	-0.00624247	0.0905742	-0.630731	0.531495	0.769668	-0.0307193	0.107542	-1.10473	0.273006	0.648493
CTTN	0.0343797	0.0357834	0.960774	0.336666	0.580154	0.0602473	1.0047	1.52702	0.133948	0.389998	-0.0855463	0.97993	-1.007	0.317354	0.681789
CTTNBP2	-0.049462	0.0328389	-1.5062	0.132016	0.341903	-0.073319	1.19928	-2.06484	0.0448908	0.218885	0.0915525	1.08215	1.06052	0.292504	0.664619
CTTNBP2NL	-0.0631178	0.0211518	-2.98405	0.00284462	0.0330376	-0.0671921	0.507885	-2.98124	0.00467413	0.0663566	-0.0330283	0.45997	-0.53924	0.591408	0.850285
CTXN1	-0.0797696	0.0494584	-1.61286	0.106774	0.303884	-0.0778499	0.484422	-1.34316	0.187115	0.461142	-0.0849118	0.541047	-0.89514	0.374878	0.723381
CTXN3	-0.0044873	0.00266508	-1.68374	0.0922318	0.280187	-0.00508574	0.0100307	-1.80667	0.0776892	0.294652	0.000686809	0.00146569	0.0829758	0.934104	0.981947
CUBN	0.0121905	0.00873058	1.3963	0.162626	0.38718	0.0191684	0.103901	2.05732	0.0456411	0.220313	-0.0380504	0.0992652	-1.52198	0.132453	0.505395
CUEDC1	-0.0186184	0.0105282	-1.76843	0.076989	0.252465	-0.0244052	0.0971172	-1.92697	0.0605869	0.257619	-0.00567604	0.0626862	-0.299676	0.765299	0.925339
CUEDC2	-0.0252239	0.0148414	-1.69957	0.0892125	0.275432	-0.0232761	0.178692	-1.4782	0.146513	0.407763	-0.0407245	0.173675	-0.916805	0.362755	0.714375
CUL1	-0.0174855	0.0301518	-0.579915	0.561972	0.759728	-0.00638906	1.10572	-0.191799	0.848786	0.936648	-0.0677996	0.978428	-0.955836	0.342397	0.701302
CUL2	-0.046874	0.0196746	-2.38247	0.0171971	0.101548	-0.051918	0.50604	-2.51146	0.0157873	0.1254	0.00162217	0.557258	0.0253068	0.979881	0.994337
CUL3	-0.100134	0.0255487	-3.91933	8.87954e-05	0.00343184	-0.103711	0.939547	-3.77665	0.000475401	0.0192089	-0.0771	0.872655	-1.10648	0.272254	0.648161
CUL4A	-0.00680719	0.0243487	-0.27957	0.779807	0.892842	0.0238389	0.717491	0.902464	0.371748	0.645324	-0.179996	0.647118	-2.86639	0.00545938	0.20417
CUL4B	-0.00744627	0.0145291	-0.512506	0.608297	0.790006	-0.00958996	0.264281	-0.606168	0.547533	0.779319	0.00409869	0.217565	0.111636	0.911427	0.975497
CUL5	-0.0500556	0.027229	-1.83832	0.0660156	0.230685	-0.04081	1.08594	-1.42831	0.160298	0.425978	-0.14151	1.11906	-1.57474	0.119762	0.492004
CUL7	-0.0125104	0.00775902	-1.61237	0.106882	0.30407	-0.0141012	0.11643	-1.73422	0.0899142	0.31688	0.00368723	0.0906249	0.142112	0.887394	0.968158
CUL9	-0.0311702	0.0195326	-1.5958	0.110533	0.309878	-0.0301482	0.380867	-1.38516	0.17302	0.440788	-0.0353991	0.24698	-0.799527	0.426651	0.755498
CUTA	-0.00791855	0.0197902	-0.400125	0.689065	0.839334	0.00040607	0.165635	0.0177384	0.985934	0.993846	-0.032544	0.1485	-0.82656	0.411635	0.746542
CUTC	-0.024873	0.0143182	-1.73716	0.0823596	0.263569	-0.0198875	0.204869	-1.32738	0.191263	0.466684	-0.0773851	0.24968	-1.59147	0.115945	0.490253
CUX1	-0.0525604	0.0393964	-1.33414	0.182157	0.409714	-0.0331746	1.32012	-0.747563	0.45872	0.718343	-0.124674	1.20787	-1.45664	0.149623	0.527098
CUX2	0.0106269	0.00782637	1.35784	0.174515	0.400775	0.0194023	0.0896988	2.17739	0.0348837	0.192143	-0.0189878	0.0453976	-1.15994	0.249957	0.632888
CWC15	-0.0152956	0.0152483	-1.00311	0.31581	0.560083	-0.017668	0.198326	-1.06693	0.291852	0.575182	-0.00207228	0.190657	-0.0530049	0.957877	0.989184
CWC22	-0.0295405	0.019636	-1.50441	0.132477	0.342867	-0.0197926	0.53223	-0.957183	0.34373	0.622897	-0.119016	0.472495	-1.89977	0.0615237	0.39367
CWC25	-0.0262615	0.0141478	-1.85623	0.063421	0.225838	-0.0256171	0.23313	-1.7091	0.0945127	0.324868	-0.0315253	0.238233	-0.73588	0.464228	0.779174
CWC27	-0.02614	0.0288775	-0.905203	0.365358	0.606707	-0.032704	1.05492	-1.04858	0.300127	0.583363	0.0132846	0.914891	0.1738	0.862517	0.961584
CWF19L1	-0.0377772	0.0189027	-1.99851	0.0456611	0.18632	-0.03523	0.435442	-1.74747	0.087566	0.312842	-0.0562995	0.372832	-1.03559	0.303908	0.672017
CWF19L2	0.029562	0.0274707	1.07613	0.281869	0.526539	0.0276629	0.712418	0.916955	0.364189	0.638436	0.0387789	0.799907	0.583476	0.561422	0.83412
CX3CL1	-0.00587848	0.018445	-0.318704	0.749951	0.873918	-0.019799	0.397768	-0.976206	0.334325	0.616182	0.0607071	0.247876	1.3686	0.175439	0.557278
CXADR	-0.0391917	0.0287554	-1.36293	0.172903	0.399135	-0.0447778	0.853232	-1.39946	0.168719	0.436179	-0.0157333	0.679265	-0.239952	0.811058	0.942356
CXCL14	0.00569616	0.00449018	1.26858	0.20459	0.438634	0.00675668	0.0372092	1.36181	0.180223	0.451142	0.000896887	0.0160521	0.084975	0.93252	0.981946
CXorf38	-0.0201221	0.0165344	-1.21699	0.223609	0.462448	-0.0196563	0.187625	-1.08871	0.28224	0.566047	-0.0225434	0.235895	-0.547633	0.585661	0.847941
CXorf56	-0.0268975	0.010167	-2.64557	0.00815543	0.0638511	-0.0267847	0.157954	-2.55889	0.0140345	0.118902	-0.0287793	0.213426	-0.673159	0.503031	0.802177
CXXC1	0.0189345	0.0111732	1.69463	0.0901462	0.276614	0.0234111	0.170775	1.91041	0.0626425	0.261618	-0.00312819	0.100236	-0.114986	0.908781	0.973876
CXXC4	0.0868943	0.023096	3.76231	0.00016835	0.00524381	0.0836304	0.31113	3.28108	0.00203436	0.0415355	0.101871	0.369849	1.86579	0.0662013	0.402643
CXXC5	-0.00689828	0.041775	-0.165129	0.868842	0.938671	-0.018634	0.659269	-0.347097	0.730328	0.878173	0.0111151	0.600995	0.167115	0.867754	0.962772
CYB561	-0.0145717	0.0178408	-0.816765	0.414063	0.6477	-0.0208038	0.305125	-1.04684	0.300916	0.583945	0.0113115	0.275683	0.279297	0.780829	0.930904
CYB561A3	-0.0118219	0.00656145	-1.80171	0.0715907	0.241972	-0.0139357	0.0821195	-1.96528	0.0557455	0.246724	0.000767239	0.0487187	0.0443368	0.96476	0.989942
CYB561D1	-0.0170359	0.0101438	-1.67944	0.0930666	0.281612	-0.0132231	0.164775	-1.22213	0.228195	0.509176	-0.044725	0.16308	-1.53392	0.129493	0.500393
CYB5A	0.00804149	0.0126673	0.634823	0.525544	0.734874	-0.00923936	0.152511	-0.672478	0.504813	0.752596	0.105998	0.157708	3.24041	0.00181775	0.157667
CYB5B	-0.0187599	0.022069	-0.850054	0.395295	0.632377	-0.00989493	0.531126	-0.411318	0.682846	0.852384	-0.0658535	0.420797	-1.18768	0.238916	0.622123
CYB5D1	-0.000158132	0.00871159	-0.0181519	0.985518	0.992633	-0.00427612	0.0756523	-0.431486	0.668232	0.845095	0.0138433	0.0607003	0.757551	0.451226	0.769736
CYB5D2	-0.0226119	0.0205286	-1.10148	0.270686	0.513229	-0.0136167	0.421972	-0.626991	0.533921	0.770854	-0.0980789	0.488804	-1.55916	0.123404	0.494815
CYB5R1	-0.0307333	0.0119934	-2.56253	0.0103913	0.0735798	-0.0254018	0.177065	-1.93711	0.0592004	0.255078	-0.0580082	0.136703	-1.95579	0.0544241	0.37735
CYB5R3	0.0172267	0.0143789	1.19806	0.230895	0.470976	0.0246308	0.251598	1.62075	0.112252	0.355686	-0.0460213	0.269833	-1.03612	0.303664	0.672017
CYB5R4	0.0358438	0.0280942	1.27585	0.20201	0.435608	0.0121689	0.646592	0.383821	0.702969	0.863101	0.122391	0.570488	2.01903	0.0472598	0.363121
CYBRD1	0.000653593	0.00299291	0.218381	0.827132	0.917677	0.00116659	0.0110533	0.36971	0.71338	0.869143	-0.00394531	0.00455218	-0.417595	0.677503	0.890577
CYC1	0.00438406	0.0169692	0.258354	0.796134	0.901796	0.00190601	0.162842	0.0964137	0.923646	0.966817	0.0113212	0.142156	0.342272	0.733157	0.91514
CYCS	-0.0122468	0.0401246	-0.305219	0.760199	0.8806	-0.0237619	0.352393	-0.458176	0.649431	0.834421	0.00492412	0.289377	0.077753	0.938295	0.983556
CYFIP1	-0.00296568	0.0281893	-0.105206	0.916212	0.96226	0.0447717	0.52316	1.43119	0.159473	0.424625	-0.209157	0.510068	-3.21708	0.00195158	0.15771
CYFIP2	0.0430432	0.0421717	1.02067	0.307412	0.552739	0.0566282	1.40011	1.18034	0.244236	0.526565	-0.00313039	1.19735	-0.0353921	0.971866	0.991692
CYGB	0.00652448	0.00955215	0.683037	0.494583	0.712466	0.00336673	0.11386	0.328782	0.743888	0.884947	0.0276875	0.103847	1.04444	0.299825	0.669838
CYHR1	0.00404027	0.0249092	0.1622	0.871149	0.939786	0.0218568	0.572198	0.802353	0.426682	0.694338	-0.0868745	0.344797	-1.41178	0.162656	0.543041
CYLD	0.0368449	0.0211655	1.7408	0.0817184	0.262316	0.0429196	0.460255	1.79859	0.078979	0.296166	0.01444	0.381762	0.315092	0.753616	0.922076
CYP1B1	0.0029834	0.00409747	0.728107	0.466548	0.690589	0.00490633	0.0128674	1.13321	0.263294	0.547826	-0.0135209	0.0138657	-1.06596	0.290052	0.663077
CYP1B1-AS1	0.0542546	0.0127945	4.24046	2.2306e-05	0.00143205	0.0633767	0.0896972	4.57546	4.22381e-05	0.00615905	0.00123185	0.101517	0.0368877	0.970703	0.991354
CYP20A1	-0.042933	0.0206326	-2.08083	0.0374494	0.16543	-0.0180348	0.339464	-0.778712	0.440337	0.706545	-0.138708	0.342951	-3.0537	0.00318064	0.186018
CYP27A1	0.00874998	0.00523772	1.67057	0.0948064	0.283977	0.0117522	0.0371342	2.08004	0.0434074	0.214641	-0.0095993	0.0272082	-0.687232	0.494174	0.79658
CYP2E1	0.0133715	0.0140643	0.950743	0.341735	0.58479	0.014954	0.204902	1.00811	0.31894	0.600958	-0.000706389	0.2356	-0.0159661	0.987306	0.99549
CYP2J2	-0.00168118	0.00247073	-0.680438	0.496227	0.713387	-0.00177943	0.00641137	-0.689923	0.493883	0.744497	-0.000585934	0.00196929	-0.068041	0.945944	0.986496
CYP2R1	-0.0214821	0.0130787	-1.64253	0.10048	0.293072	-0.0200327	0.178196	-1.39193	0.170975	0.43899	-0.0283539	0.137692	-0.904807	0.368627	0.717872
CYP2U1	-0.0106632	0.0159458	-0.668716	0.503677	0.718756	-0.0276311	0.310186	-1.62115	0.112166	0.355607	0.108399	0.267634	2.40091	0.0189758	0.288152
CYP3A43	0.0279776	0.0106376	2.63008	0.00853652	0.0659401	0.0304353	0.0865723	2.54208	0.0146934	0.12198	0.0187643	0.0665031	0.809472	0.42103	0.752588
CYP3A5	-0.00935954	0.00938868	-0.996896	0.318815	0.562808	-0.00140637	0.060804	-0.13926	0.889898	0.953618	-0.0600125	0.101082	-2.3547	0.0213059	0.295964
CYP46A1	0.0673814	0.0244878	2.75163	0.00592988	0.0532445	0.08313	0.433689	3.07276	0.00364138	0.0576435	-0.00401983	0.402903	-0.0697825	0.944563	0.986032
CYP4A22-AS1	-0.00514269	0.0176093	-0.292045	0.770252	0.887226	-0.00199279	0.208321	-0.100292	0.92057	0.965872	-0.0166712	0.22128	-0.438566	0.662307	0.882466
CYP4F26P	0.0153137	0.006695	2.28733	0.0221766	0.119141	0.0156985	0.0780478	2.23413	0.0306294	0.178855	0.0115234	0.0895832	0.522564	0.602904	0.855589
CYP4V2	0.0117451	0.0194804	0.602921	0.546561	0.747994	0.0123715	0.25293	0.586174	0.560769	0.78737	0.0081414	0.31007	0.160818	0.872693	0.963613
CYP4X1	-0.0730779	0.0209123	-3.49449	0.000474967	0.0104348	-0.0706159	0.5044	-3.12751	0.00313043	0.0530429	-0.0879326	0.411881	-1.58549	0.117298	0.491483
CYP4Z1	-0.0137116	0.0111003	-1.23524	0.216741	0.454153	-0.0239572	0.178089	-2.05253	0.0461252	0.221723	0.0832564	0.175222	2.31859	0.0233001	0.299839
CYP7B1	-0.0662664	0.0201032	-3.29632	0.000979601	0.0169719	-0.0909788	0.29652	-3.95135	0.000279114	0.0143353	0.0129962	0.22816	0.31517	0.753557	0.922076
CYS1	-0.0328644	0.00694003	-4.73548	2.18537e-06	0.000316454	-0.034011	0.0822386	-4.58948	3.72162e-05	0.00573426	-0.0246874	0.0785887	-1.24745	0.216331	0.60217
CYSTM1	-0.0539586	0.0195452	-2.76071	0.00576756	0.0522335	-0.0502548	0.272589	-2.4431	0.0186647	0.136859	-0.0883711	0.416977	-1.4094	0.16308	0.543411
CYTH1	-0.0534447	0.0214637	-2.49001	0.012774	0.083873	-0.0500758	0.556483	-2.17217	0.0353005	0.193319	-0.0753753	0.460102	-1.28148	0.204194	0.589165
CYTH2	0.00386265	0.0117726	0.328106	0.742832	0.870781	0.00942948	0.113852	0.70789	0.482781	0.737088	-0.0159997	0.110143	-0.635885	0.526895	0.815537
CYTH3	-0.0131275	0.0275802	-0.475976	0.634091	0.807915	-0.0179352	0.709793	-0.582512	0.56321	0.788554	0.00639549	0.608157	0.103078	0.918191	0.976228
CYYR1-AS1	0.0378587	0.010399	3.64062	0.00027198	0.00714319	0.0456267	0.112016	3.95343	0.00027734	0.0143078	0.00433484	0.100316	0.180803	0.857038	0.959889
D2HGDH	-0.016117	0.0132859	-1.21308	0.225098	0.464755	-0.0102125	0.185912	-0.694115	0.491276	0.742019	-0.0422032	0.139829	-1.36468	0.176661	0.558395
DAAM1	0.0526365	0.028319	1.8587	0.0630696	0.225505	0.0543282	1.20248	1.78173	0.0817289	0.300932	0.0420196	1.13165	0.550083	0.583988	0.846746
DAAM2	-0.012134	0.00695724	-1.74408	0.0811444	0.260935	-0.0164184	0.023083	-1.9715	0.0553914	0.245882	-0.0022355	0.0182651	-0.176604	0.860322	0.960602
DAB1	-0.00148329	0.0615224	-0.0241098	0.980765	0.990636	0.0238882	1.33136	0.324482	0.747255	0.886691	-0.0602246	1.3357	-0.537628	0.5927	0.850459
DAB2IP	-0.112662	0.0289188	-3.89581	9.7872e-05	0.00368407	-0.110673	0.576871	-3.36937	0.00158083	0.0363042	-0.11952	0.562792	-1.95984	0.0539391	0.376935
DACH1	0.0952119	0.0605333	1.57289	0.115745	0.317256	0.0944733	1.91014	1.36313	0.180034	0.451002	0.0975879	1.57834	0.78507	0.435473	0.760024
DACH2	0.019424	0.0207865	0.934454	0.35007	0.593867	0.0155157	0.367551	0.685507	0.496637	0.746944	0.040476	0.343582	0.770524	0.443545	0.764986
DACT3	0.0194367	0.011562	1.68108	0.0927469	0.28104	0.0214711	0.141056	1.78929	0.0804869	0.29907	-0.00692674	0.152996	-0.160353	0.873166	0.963843
DACT3-AS1	-0.0156839	0.00745924	-2.10261	0.0354998	0.160311	-0.0159122	0.0985208	-1.96423	0.0558702	0.247086	-0.0144119	0.0534845	-0.753644	0.453554	0.771296
DAD1	-0.0262337	0.0185628	-1.41324	0.157586	0.380727	-0.0279797	0.177011	-1.40815	0.166271	0.433779	-0.0142568	0.217068	-0.273959	0.785065	0.932971
DAG1	-0.0460395	0.0176285	-2.61165	0.00901056	0.0680904	-0.048577	0.307029	-2.58359	0.013194	0.115071	-0.0275965	0.340595	-0.544418	0.587859	0.849179
DAGLA	-0.0239105	0.0170379	-1.40337	0.160506	0.384604	-0.0309154	0.260018	-1.64132	0.107896	0.348867	0.00761866	0.212864	0.190651	0.849343	0.957195
DAGLB	0.00223407	0.0198548	0.112521	0.910411	0.959306	0.0190226	0.392363	0.895819	0.375248	0.648283	-0.114477	0.380216	-2.04465	0.0445971	0.362232
DALRD3	-0.0221617	0.0107698	-2.05777	0.0396124	0.170998	-0.0154726	0.138035	-1.30986	0.197075	0.47335	-0.0551125	0.095596	-2.10214	0.0390885	0.345342
DANT2	-0.0559079	0.0499311	-1.1197	0.262841	0.505642	-0.0122985	2.58365	-0.218777	0.82784	0.925464	-0.218911	2.42158	-2.01423	0.0477745	0.363933
DAP	-0.0269221	0.00916218	-2.93839	0.0032992	0.0363446	-0.0286845	0.096955	-2.90454	0.00574474	0.0747899	-0.0160313	0.11405	-0.653022	0.515851	0.808952
DAP3	-0.058209	0.0297601	-1.95594	0.0504721	0.198656	-0.0642952	0.765455	-1.90216	0.0637414	0.263729	-0.0372236	0.612809	-0.593062	0.555024	0.832149
DAPK1	0.0443569	0.0377283	1.17569	0.239718	0.480419	0.124201	1.25085	3.00713	0.00435709	0.0635739	-0.358029	1.23166	-3.8614	0.000246153	0.103068
DAPK2	-0.02609	0.0145989	-1.78713	0.0739166	0.245886	-0.0384683	0.2085	-2.414	0.0200276	0.14304	0.0385488	0.180073	1.05859	0.293372	0.665136
DAPK3	-0.0103267	0.0134695	-0.766673	0.443276	0.672239	0.00950311	0.22255	0.639507	0.525825	0.76613	-0.101656	0.163038	-3.18763	0.00213361	0.165476
DARS	-0.0154907	0.0253096	-0.612047	0.540507	0.743524	-0.0108448	0.562283	-0.381871	0.704404	0.863892	-0.0334271	0.499487	-0.599053	0.551044	0.830471
DARS2	0.000138078	0.00785739	0.017573	0.98598	0.992853	0.000315261	0.0800889	0.037805	0.970015	0.988143	-0.0012639	0.0876037	-0.0538805	0.957182	0.989184
DAW1	-0.0095423	0.00667754	-1.42901	0.153	0.373342	-0.00493764	0.0536218	-0.675322	0.503022	0.751315	-0.0326928	0.0451044	-1.99417	0.0499735	0.368353
DAXX	-0.00728684	0.00942915	-0.772799	0.439641	0.668926	-0.00150088	0.0638236	-0.134664	0.893523	0.954768	-0.0218551	0.0614836	-1.23578	0.220613	0.604842
DAZAP1	0.0173226	0.0161075	1.07544	0.282177	0.526539	0.0173178	0.341546	1.01402	0.316143	0.598352	0.0173618	0.334384	0.358237	0.721229	0.909529
DAZAP2	-0.000744827	0.0219724	-0.0338982	0.972958	0.987052	0.000610165	0.267394	0.0224386	0.982204	0.992076	-0.0032937	0.200034	-0.0883134	0.929876	0.981069
DBF4	-0.00878363	0.0120154	-0.731031	0.46476	0.689356	-0.0109741	0.170195	-0.843862	0.403333	0.672669	0.00399397	0.15769	0.12716	0.899173	0.971184
DBF4B	-0.0558275	0.0211043	-2.64532	0.00816142	0.0638547	-0.0539885	0.321894	-2.26812	0.0283077	0.170732	-0.0625854	0.261694	-1.37158	0.174511	0.55601
DBI	-0.0117547	0.00791171	-1.48573	0.137351	0.34961	-0.0132165	0.0501381	-1.49272	0.142788	0.402832	-0.00596218	0.0431001	-0.338286	0.736146	0.916692
DBN1	0.00779762	0.0166093	0.469473	0.638732	0.811387	0.0148818	0.261957	0.807213	0.423907	0.692515	-0.0227306	0.21842	-0.593933	0.554444	0.831774
DBNDD1	-0.00233823	0.0112881	-0.207142	0.835899	0.922603	0.00784258	0.124746	0.629929	0.532015	0.770132	-0.0493725	0.116585	-1.84502	0.0692037	0.409935
DBNL	0.0143928	0.0134368	1.07115	0.284101	0.52876	0.0259638	0.253798	1.86203	0.069318	0.276411	-0.13609	0.263245	-2.70637	0.00851262	0.236222
DBP	0.00831733	0.0151078	0.550532	0.581955	0.773263	-0.00809683	0.147869	-0.464498	0.644641	0.832529	0.0578694	0.126911	1.91072	0.0600784	0.390696
DBR1	-6.69316e-05	0.00664468	-0.010073	0.991963	0.996447	-0.00446884	0.0720642	-0.636323	0.527879	0.767599	0.0375287	0.0589904	1.82851	0.0716719	0.415003
DBT	-0.00689369	0.0174978	-0.393974	0.6936	0.841814	-0.0126626	0.360347	-0.684752	0.497109	0.747124	0.042458	0.31834	0.784992	0.435069	0.759694
DCAF1	-0.00514763	0.0154001	-0.334259	0.738184	0.868151	-0.00258871	0.345453	-0.160273	0.873403	0.946193	-0.0307365	0.355941	-0.601778	0.549238	0.830215
DCAF10	0.0268954	0.0278173	0.966857	0.333615	0.577221	0.0254181	1.13293	0.844958	0.402728	0.672315	0.0356135	1.088	0.487343	0.627516	0.867229
DCAF12	-0.00787927	0.00997185	-0.790152	0.429439	0.660578	-0.0055147	0.213227	-0.528618	0.59974	0.808655	-0.0329067	0.165198	-0.969557	0.335558	0.696289
DCAF13	-0.0159989	0.00838701	-1.90758	0.056445	0.21198	-0.0213187	0.0920038	-2.3106	0.0256273	0.162839	0.00930837	0.0662935	0.462553	0.645099	0.874357
DCAF15	-0.00928383	0.010131	-0.916374	0.359471	0.602558	-0.0115298	0.121634	-1.00833	0.318835	0.600858	-0.00108336	0.0780575	-0.0495838	0.960593	0.989184
DCAF16	-0.0446683	0.015114	-2.95543	0.00312236	0.0352665	-0.0367356	0.320504	-2.28501	0.0272131	0.167939	-0.105011	0.329826	-2.36828	0.020596	0.294563
DCAF17	-0.0272044	0.0133278	-2.04119	0.0412324	0.174727	-0.0234426	0.242476	-1.63192	0.109868	0.351921	-0.0504673	0.200273	-1.41277	0.16209	0.542774
DCAF4	-0.0106319	0.0100866	-1.05407	0.291852	0.537102	-0.0197596	0.0981225	-1.69521	0.0971374	0.329507	0.0165795	0.0754359	0.823795	0.412814	0.747329
DCAF5	-0.0311598	0.0293958	-1.06001	0.289142	0.533672	-0.035891	1.06931	-1.12664	0.266031	0.551179	-0.00403624	0.880805	-0.0529166	0.957947	0.989184
DCAF6	0.00354534	0.0360678	0.0982966	0.921697	0.964771	0.044016	1.34942	1.13157	0.263976	0.548934	-0.244566	1.24645	-2.53929	0.0132991	0.266647
DCAF7	0.00366287	0.0220436	0.166165	0.868027	0.938595	-0.0114822	0.713825	-0.487996	0.627988	0.824571	0.112356	0.568498	1.78247	0.0789471	0.427516
DCAF8	-0.0111622	0.0151601	-0.73629	0.461554	0.686539	-0.00769194	0.288625	-0.458101	0.649145	0.834421	-0.0264691	0.172339	-0.750594	0.455377	0.77221
DCAKD	-0.0755409	0.0249289	-3.03025	0.00244353	0.0301682	-0.0726787	0.389351	-2.59451	0.0128372	0.113171	-0.0864367	0.336685	-1.58149	0.11821	0.491695
DCBLD1	-0.0197498	0.0118174	-1.67124	0.0946745	0.283822	-0.0281818	0.0840714	-2.08155	0.0435965	0.215116	0.00722808	0.0929213	0.298471	0.766215	0.925339
DCBLD2	-0.0579527	0.0227183	-2.55093	0.0107437	0.0750177	-0.0669969	0.526493	-2.71499	0.00944713	0.0948814	-0.00766119	0.537719	-0.131658	0.895627	0.970998
DCC	-0.0251221	0.0570646	-0.440239	0.659764	0.823618	0.0335205	4.51882	0.54763	0.586727	0.802905	-0.414604	4.30828	-2.62829	0.0105097	0.254613
DCDC1	0.0311423	0.0231559	1.3449	0.178659	0.405455	0.0167119	0.32956	0.628093	0.533205	0.770592	0.0761926	0.2711	1.6207	0.109514	0.480216
DCDC2	-0.0330825	0.0138513	-2.38841	0.0169216	0.10055	-0.0365282	0.162023	-2.46067	0.0178829	0.133844	-0.00989448	0.181995	-0.256936	0.797971	0.937383
DCHS2	-0.029322	0.0366022	-0.8011	0.423074	0.655401	-0.0154756	0.963952	-0.378069	0.707206	0.86582	-0.0845611	0.729447	-1.03428	0.304515	0.672085
DCK	-0.0134037	0.00955132	-1.40333	0.160518	0.384604	-0.0140008	0.0950678	-1.3409	0.186866	0.460825	-0.0103422	0.0980322	-0.43744	0.66312	0.88278
DCLK1	-0.0931838	0.0390569	-2.38585	0.0170398	0.101136	-0.0661833	3.95569	-1.61698	0.113065	0.357224	-0.368067	3.69252	-2.81835	0.00624881	0.218362
DCLK2	0.0130315	0.0342064	0.380967	0.703228	0.848438	0.0332992	1.59864	0.901044	0.372494	0.64594	-0.108159	1.37008	-1.19686	0.235343	0.619221
DCLRE1A	-0.0113945	0.00690792	-1.64948	0.0990497	0.29111	-0.0122031	0.0795293	-1.67407	0.101246	0.337323	-0.00427102	0.08849	-0.197408	0.844072	0.954932
DCLRE1C	-0.0355578	0.0155413	-2.28796	0.0221399	0.11913	-0.0341959	0.207084	-2.07671	0.0437285	0.215491	-0.0466668	0.258948	-0.992299	0.324421	0.687261
DCP1A	0.00481244	0.0226585	0.21239	0.831803	0.920543	0.0195179	0.666557	0.812945	0.420648	0.689504	-0.114989	0.524461	-1.678	0.097743	0.461457
DCP1B	-0.0306154	0.0175445	-1.74501	0.0809826	0.260835	-0.0432227	0.340296	-2.25501	0.0291837	0.17385	0.0345202	0.294748	0.792342	0.4308	0.757605
DCP2	0.0350875	0.019026	1.84418	0.0651564	0.229435	0.0423598	0.403706	2.10943	0.0406604	0.207724	-0.0287094	0.444935	-0.482694	0.630798	0.868733
DCPS	0.0219816	0.0122568	1.79342	0.0729052	0.244583	0.0202199	0.153126	1.49255	0.142726	0.402832	0.0299303	0.128008	1.04013	0.301806	0.671408
DCT	0.00144719	0.00741495	0.195172	0.845258	0.927451	0.0021744	0.0983705	0.261565	0.794884	0.909785	-0.00138342	0.0647083	-0.0843492	0.933016	0.981947
DCTD	-0.00739065	0.0101675	-0.726892	0.467292	0.691159	-0.00846128	0.150452	-0.783315	0.437659	0.704105	0.000928935	0.116819	0.0308499	0.975476	0.992852
DCTN1	-0.0103669	0.00893766	-1.15991	0.246086	0.486363	-0.00792283	0.0878118	-0.863255	0.392701	0.661944	-0.0552355	0.197725	-1.40463	0.164491	0.54388
DCTN1-AS1	0.00403035	0.0059538	0.676938	0.498446	0.71466	0.00411796	0.0559346	0.655491	0.515581	0.758831	0.00325761	0.0664745	0.174601	0.86189	0.961425
DCTN2	-0.0235745	0.0222061	-1.06162	0.288407	0.532997	-0.0211977	0.40408	-0.850702	0.399563	0.668794	-0.0327461	0.334572	-0.668997	0.505666	0.803335
DCTN3	0.000464068	0.0214217	0.0216635	0.982716	0.991434	-0.00707779	0.20681	-0.292025	0.771713	0.898961	0.0273889	0.20075	0.598081	0.551821	0.830983
DCTN4	-0.0735502	0.0213435	-3.44602	0.00056891	0.011591	-0.0595389	0.54668	-2.62809	0.0117946	0.108282	-0.18418	0.496108	-2.89324	0.00505925	0.199653
DCTN5	-0.0555469	0.0226538	-2.45199	0.0142069	0.0896723	-0.0579712	0.637891	-2.38439	0.0215064	0.148819	-0.0395798	0.606301	-0.634331	0.527903	0.816332
DCTN6	-0.012757	0.011127	-1.14649	0.251593	0.492729	-0.0109409	0.125336	-0.868892	0.389644	0.659317	-0.0192289	0.114417	-0.808948	0.421247	0.752588
DCUN1D1	0.0211031	0.0216873	0.973064	0.330521	0.574542	0.0278649	0.61381	1.23583	0.223112	0.503727	-0.0624704	0.675625	-0.788079	0.433273	0.758737
DCUN1D2	-0.00770637	0.0195524	-0.394139	0.693479	0.841808	-0.0125931	0.56984	-0.6118	0.543834	0.777406	0.0374262	0.496632	0.598297	0.551545	0.830877
DCUN1D4	0.0456291	0.0289144	1.57807	0.114549	0.315272	0.0518329	1.09644	1.6541	0.10526	0.344488	0.0100815	0.90405	0.134401	0.893465	0.970385
DCUN1D5	0.01559	0.0153131	1.01808	0.308638	0.553824	0.0227874	0.263463	1.3529	0.183032	0.455746	-0.0187074	0.284957	-0.508793	0.612475	0.859986
DCX	0.0225407	0.0178251	1.26455	0.206034	0.440498	0.0122924	0.21407	0.591489	0.557247	0.784877	0.0510634	0.146042	1.47282	0.145219	0.522107
DCXR	0.00956241	0.0145107	0.658992	0.509901	0.722683	-0.0291714	0.0532118	-1.3208	0.194771	0.471168	0.0389802	0.0645186	2.02518	0.046609	0.362232
DDA1	-0.00942232	0.0136174	-0.691933	0.48898	0.708189	-0.00880505	0.168317	-0.596058	0.554206	0.783014	-0.0129139	0.162167	-0.367571	0.714286	0.906467
DDAH1	-0.0996656	0.0297951	-3.34503	0.000822745	0.0150046	-0.144722	1.02367	-4.38389	7.19802e-05	0.00723307	0.0982914	0.820273	1.42047	0.159845	0.539793
DDB1	-0.00592526	0.0231753	-0.255671	0.798205	0.903074	-0.0109293	0.619493	-0.433448	0.666817	0.84391	0.0213077	0.566478	0.362239	0.718249	0.908593
DDB2	-0.00400021	0.0157501	-0.253979	0.799511	0.903528	0.0064403	0.22364	0.375102	0.709396	0.867355	-0.0594309	0.205267	-1.50225	0.137467	0.513374
DDHD1	-0.0969572	0.0311224	-3.11535	0.00183726	0.024659	-0.0762624	1.21063	-2.25994	0.0288514	0.172571	-0.214771	1.10439	-2.66744	0.0094605	0.24696
DDHD2	-0.0991553	0.0287449	-3.44949	0.000561644	0.0114874	-0.0861492	0.632825	-2.70087	0.00979666	0.096538	-0.155379	0.566648	-2.34293	0.0219389	0.297565
DDI2	-0.0177704	0.0245723	-0.72319	0.469563	0.69248	-0.0085579	0.571136	-0.320116	0.750403	0.888216	-0.0679316	0.484245	-1.08898	0.279846	0.652943
DDIT3	-0.00756855	0.0126874	-0.596541	0.550814	0.750879	-0.00667721	0.0730029	-0.438326	0.663544	0.842188	-0.00958687	0.0698679	-0.418219	0.677049	0.890577
DDIT4	0.0123157	0.0123046	1.00091	0.316873	0.561106	-0.00504247	0.0464425	-0.219372	0.827593	0.925336	0.0192877	0.0360729	1.32402	0.189744	0.574752
DDN	-0.00939922	0.0151775	-0.619287	0.535728	0.740012	9.90726e-06	0.145562	0.000513237	0.999593	0.999785	-0.0246342	0.0897424	-1.0029	0.319315	0.683165
DDOST	-0.0116516	0.0129816	-0.89755	0.369426	0.610614	-0.0202943	0.199254	-1.40414	0.167332	0.434867	0.0244231	0.145958	0.8271	0.410951	0.746542
DDR1	-0.00500604	0.00612063	-0.817896	0.413416	0.647525	-0.0128398	0.0274578	-1.7195	0.0927172	0.321464	0.0110335	0.0146324	1.03264	0.305278	0.672604
DDR2	-0.00252239	0.00677838	-0.372123	0.709801	0.852558	-0.0015473	0.0578546	-0.21204	0.83306	0.928034	-0.00865706	0.0520409	-0.472976	0.637681	0.869863
DDRGK1	-0.00675746	0.0215617	-0.313401	0.753976	0.877083	0.0110382	0.319793	0.466029	0.643505	0.832177	-0.0928445	0.309562	-1.78221	0.0789896	0.427516
DDT	-0.0141862	0.0133196	-1.06506	0.286849	0.531477	-0.0192043	0.120209	-1.339	0.18757	0.461619	0.0172847	0.141185	0.481235	0.631919	0.868998
DDX1	-0.0235692	0.0270837	-0.870236	0.384171	0.623729	-0.00235581	0.577438	-0.0781442	0.938069	0.974022	-0.112327	0.552909	-1.82155	0.0727342	0.416864
DDX10	-0.0727855	0.02989	-2.43511	0.0148872	0.0922446	-0.0513919	0.827561	-1.5791	0.121512	0.370597	-0.188081	0.824039	-2.4894	0.0151402	0.272288
DDX11	0.00884182	0.00775016	1.14086	0.253929	0.495008	0.00888287	0.080148	1.07025	0.290371	0.573648	0.00856236	0.069974	0.395364	0.693759	0.896565
DDX11-AS1	-0.00409676	0.00565141	-0.724909	0.468508	0.691807	-0.00344104	0.0531906	-0.583292	0.562689	0.788269	-0.0114096	0.0548722	-0.579137	0.564329	0.835861
DDX17	-0.139998	0.0445677	-3.14124	0.00168236	0.0231997	-0.113311	2.08086	-2.28039	0.0275088	0.168732	-0.249807	1.79364	-2.47842	0.0155748	0.272288
DDX18	-0.0280373	0.0276983	-1.01224	0.311424	0.55606	-0.0371028	0.464676	-1.2092	0.233076	0.514082	0.0118649	0.42517	0.184312	0.854294	0.958841
DDX19A	0.00117112	0.00764933	0.153101	0.878318	0.942681	0.00742243	0.0909186	0.894936	0.375714	0.64876	-0.0344277	0.0866778	-1.73949	0.0862811	0.440011
DDX20	-0.0242202	0.0171888	-1.40907	0.158816	0.38216	-0.0174318	0.114349	-0.878841	0.384815	0.655985	-0.0446924	0.124802	-1.29749	0.199148	0.583951
DDX21	-0.0234679	0.0205854	-1.14003	0.254275	0.495249	-0.0412182	0.289853	-1.82169	0.0753371	0.290199	0.061821	0.352112	1.24646	0.216692	0.60242
DDX23	0.000413978	0.0112598	0.036766	0.970672	0.986253	0.00917203	0.129366	0.748824	0.457967	0.717998	-0.0473563	0.131036	-1.65545	0.102245	0.467314
DDX24	-0.0737926	0.0533477	-1.38324	0.166592	0.392004	-0.0546022	1.2657	-0.933517	0.355808	0.63215	-0.168742	1.42814	-1.29697	0.200047	0.584497
DDX25	0.00294531	0.01834	0.160595	0.872412	0.940001	0.000630919	0.390832	0.0321049	0.974534	0.989949	0.0185647	0.331757	0.363641	0.717207	0.908249
DDX27	0.00634619	0.0125644	0.505095	0.613492	0.79257	0.00870546	0.208447	0.669264	0.50684	0.753318	-0.02652	0.312284	-0.546253	0.586604	0.848623
DDX31	-0.0182858	0.0112281	-1.62858	0.103402	0.297687	-0.0271508	0.1802	-2.2197	0.0316655	0.182219	0.0291799	0.140508	1.03096	0.306056	0.673155
DDX39A	-0.00627152	0.00545052	-1.15063	0.249886	0.490602	-0.00642799	0.0531696	-1.14607	0.25799	0.541765	-0.00361434	0.0280744	-0.156378	0.876359	0.964495
DDX3X	0.0126027	0.0253052	0.498027	0.618465	0.796143	0.0115541	0.5559	0.418315	0.677762	0.850218	0.0180816	0.499238	0.286383	0.775418	0.928766
DDX3Y	-0.0113675	0.0329575	-0.344913	0.73016	0.864344	0.0319671	0.243856	0.62743	0.53418	0.770903	-0.0425474	0.223274	-0.984499	0.328212	0.68958
DDX41	0.00637799	0.0101621	0.627624	0.53025	0.737019	-0.00600337	0.111542	-0.532271	0.597229	0.808214	0.0597818	0.0817922	2.55214	0.0128588	0.266647
DDX42	-0.0138221	0.0236206	-0.58517	0.558434	0.757158	-0.0128758	0.567896	-0.507295	0.614493	0.817243	-0.0199412	0.586344	-0.308955	0.75826	0.922946
DDX46	-0.0796814	0.0267233	-2.98172	0.00286637	0.0330676	-0.0725904	0.879499	-2.51895	0.0154981	0.124829	-0.123214	0.837788	-1.72563	0.0887629	0.446013
DDX49	-0.0477571	0.0119335	-4.00193	6.28273e-05	0.00270907	-0.0633397	0.167834	-4.604	3.55099e-05	0.0055453	-0.000402213	0.107062	-0.0167708	0.986666	0.995108
DDX5	-0.0576408	0.0512332	-1.12507	0.260561	0.502761	-0.0088849	1.56137	-0.149718	0.881682	0.949328	-0.200331	1.45951	-1.97327	0.0523568	0.374005
DDX50	-0.0857695	0.0239949	-3.57448	0.000350923	0.00855542	-0.0933241	0.581963	-3.50901	0.00105419	0.0293546	-0.0527089	0.534417	-0.947385	0.346655	0.704369
DDX51	-0.0265277	0.0157288	-1.68657	0.0916869	0.279045	-0.0206717	0.341568	-1.21789	0.229789	0.510626	-0.0621235	0.210379	-1.48453	0.142093	0.517991
DDX52	-0.0279661	0.017092	-1.63621	0.101797	0.295152	-0.0363409	0.311257	-1.93368	0.0596327	0.256003	0.0121009	0.313251	0.294375	0.76933	0.926145
DDX54	-0.00559596	0.00807335	-0.693139	0.488222	0.707714	0.000577793	0.084825	0.0652959	0.948236	0.977503	-0.0362594	0.0676367	-1.83865	0.0701485	0.412538
DDX55	-0.00801346	0.0131199	-0.610788	0.54134	0.744197	-0.0128962	0.219712	-0.924141	0.360478	0.635919	0.029168	0.197747	0.757445	0.451289	0.769736
DDX56	0.00477481	0.0101022	0.47265	0.636463	0.80984	0.0130952	0.157595	1.17849	0.244967	0.52681	-0.0348685	0.110982	-1.43758	0.154944	0.534494
DDX58	-0.0112519	0.010498	-1.07181	0.283805	0.528465	-0.013364	0.156012	-1.22579	0.226831	0.507777	0.0156429	0.224517	0.402094	0.688823	0.894587
DDX59	-0.0203963	0.00771733	-2.64292	0.00821944	0.0640917	-0.0185956	0.0999247	-2.27628	0.0277742	0.169544	-0.0353329	0.104843	-1.50173	0.1376	0.513374
DDX6	-0.0783452	0.0336696	-2.32688	0.0199717	0.111356	-0.075586	0.831361	-2.04733	0.0466551	0.22288	-0.0919805	0.811502	-1.12072	0.266184	0.646087
DEAF1	0.0352081	0.0330121	1.06652	0.286188	0.530762	0.0715485	0.710987	1.8816	0.0665478	0.270308	-0.0759998	0.642509	-1.14253	0.257071	0.63804
DECR1	-0.0224649	0.0147109	-1.52709	0.126738	0.333858	-0.0276759	0.170235	-1.73937	0.0889957	0.315084	0.00820967	0.182702	0.212661	0.8322	0.949737
DEDD	0.00263441	0.00792048	0.332608	0.73943	0.869074	0.00489688	0.0906389	0.588786	0.55903	0.786002	-0.0194153	0.0924747	-0.747778	0.457063	0.773893
DEDD2	-0.00641471	0.0176975	-0.362465	0.717005	0.857536	-0.00487598	0.129941	-0.211021	0.833972	0.928546	-0.00859826	0.117659	-0.312375	0.755671	0.922834
DEF8	-0.0157937	0.0206203	-0.765928	0.443719	0.672294	-0.00314816	0.367961	-0.139072	0.890031	0.953618	-0.0774324	0.340345	-1.54934	0.125745	0.497185
DEGS1	-0.0182328	0.0190451	-0.957348	0.338391	0.581739	-0.0125974	0.224731	-0.574333	0.568705	0.792243	-0.0354999	0.19988	-0.924626	0.358292	0.710983
DEK	-0.0110705	0.0184219	-0.600942	0.547879	0.748733	-0.018314	0.231923	-0.928457	0.358261	0.634492	0.0383726	0.316219	0.744597	0.458972	0.775308
DENND1A	-0.00211764	0.0353889	-0.0598391	0.952284	0.977925	0.0403447	1.98592	1.04649	0.301076	0.584157	-0.229468	1.8526	-2.57233	0.0121939	0.26192
DENND1B	-0.0132235	0.0332446	-0.397764	0.690804	0.840193	-0.00357187	0.921293	-0.0980727	0.922322	0.966656	-0.061434	0.790358	-0.754729	0.452907	0.770921
DENND2A	0.016667	0.0216462	0.769974	0.441316	0.670337	0.0140803	0.354358	0.594637	0.555146	0.783706	0.029823	0.325509	0.558475	0.578276	0.843332
DENND3	-0.0633917	0.0354204	-1.78969	0.0735033	0.245301	-0.0304449	0.806126	-0.761188	0.450625	0.713841	-0.183163	0.730935	-2.40185	0.0189311	0.288152
DENND4A	0.00269878	0.0359556	0.0750588	0.940168	0.971613	-0.00416165	2.1142	-0.107994	0.914494	0.963872	0.0488381	1.95217	0.488688	0.626569	0.866933
DENND4B	0.0158599	0.0185403	0.85543	0.392313	0.630744	0.0117031	0.362195	0.580843	0.564324	0.78922	0.0388247	0.279425	0.81981	0.415067	0.748754
DENND4C	-0.0573144	0.0274372	-2.08893	0.0367139	0.163674	-0.043019	0.975732	-1.46568	0.149881	0.412729	-0.156337	0.921031	-2.02381	0.0467528	0.362232
DENND5A	-0.101545	0.0280134	-3.62487	0.000289111	0.00744092	-0.0855036	0.753135	-2.82739	0.00704906	0.0818542	-0.198546	0.718619	-2.66989	0.00939807	0.246827
DENND5B	-0.00493098	0.0344257	-0.143235	0.886104	0.947417	0.0219622	1.80867	0.59721	0.553443	0.783006	-0.195501	1.6214	-1.99707	0.0496499	0.368353
DENND6A	-0.0281913	0.0288244	-0.978037	0.328056	0.572315	-0.0194677	0.801158	-0.622424	0.536891	0.772449	-0.0773581	0.6932	-1.04182	0.301031	0.670878
DENND6A-AS1	-0.0254027	0.013027	-1.95	0.051176	0.200403	-0.0211027	0.145561	-1.56317	0.125211	0.37622	-0.0835732	0.323823	-1.68314	0.0967404	0.460433
DENND6B	-0.0334361	0.0241885	-1.38231	0.166876	0.392116	-0.0294444	0.564296	-1.09517	0.279431	0.562953	-0.0503896	0.404698	-0.909424	0.366203	0.717029
DENR	-0.025473	0.0219701	-1.15944	0.246277	0.486464	-0.0132018	0.508318	-0.563257	0.576133	0.797627	-0.114319	0.50639	-1.81267	0.0741098	0.419604
DEPDC1B	-0.00548233	0.00585861	-0.935773	0.34939	0.593321	-0.00222936	0.0504926	-0.351871	0.726622	0.876041	-0.0246736	0.0437532	-1.60334	0.113298	0.485276
DEPDC4	0.00438515	0.00573152	0.765094	0.444215	0.672333	0.00694317	0.0642092	1.16697	0.249539	0.531771	-0.0285778	0.081176	-1.33804	0.185153	0.569697
DEPTOR	-0.036818	0.0176578	-2.08508	0.0370621	0.164404	-0.0412165	0.23805	-2.08578	0.0428584	0.21325	-0.0193886	0.235861	-0.492899	0.623604	0.865314
DERA	0.00704921	0.0119621	0.589296	0.555663	0.75473	0.0133802	0.201367	1.06535	0.292559	0.575947	-0.0547924	0.207098	-1.39587	0.167103	0.54797
DERL1	0.00769338	0.012657	0.607837	0.543295	0.745378	0.0106718	0.210826	0.78811	0.434878	0.701659	-0.0129081	0.16721	-0.362456	0.718088	0.908593
DERL2	0.00451523	0.00949641	0.475467	0.634454	0.808241	0.00208465	0.129562	0.206652	0.83724	0.930659	0.0234431	0.133979	0.83277	0.407766	0.74418
DESI1	-0.0189648	0.0139661	-1.35792	0.17449	0.400775	-0.0112119	0.228749	-0.737989	0.464458	0.722185	-0.0612505	0.185592	-1.72629	0.0886433	0.446013
DESI2	-0.0104385	0.0130408	-0.800452	0.423449	0.65577	-0.0101709	0.239888	-0.740577	0.462903	0.720874	-0.0128916	0.235103	-0.310048	0.757433	0.922946
DET1	-0.0198016	0.0108273	-1.82886	0.0674202	0.233779	-0.0207569	0.139865	-1.79174	0.0800864	0.298541	-0.0132049	0.116429	-0.433763	0.66578	0.883759
DEXI	-0.00720662	0.0133909	-0.538174	0.590457	0.778262	-0.0159817	0.116462	-1.02748	0.310062	0.592147	0.0179207	0.0962788	0.680856	0.498176	0.799664
DFFA	0.032779	0.0143821	2.27915	0.0226582	0.120997	0.0399417	0.201761	2.53337	0.0149542	0.12285	-0.0027266	0.169665	-0.0776753	0.938305	0.983556
DFFB	0.0175181	0.014458	1.21166	0.225643	0.464873	0.026459	0.231946	1.75159	0.0868459	0.311191	-0.0800818	0.287095	-1.60457	0.113026	0.485125
DGAT1	0.000188121	0.00963829	0.0195181	0.984428	0.992241	-0.00531605	0.185551	-0.516274	0.608261	0.814114	0.0391291	0.106074	1.42868	0.157481	0.53588
DGCR2	-0.0111188	0.026751	-0.415641	0.677673	0.833105	-0.00779765	0.699072	-0.266269	0.791282	0.908063	-0.0278576	0.612479	-0.423725	0.673047	0.888173
DGCR6L	-0.000623305	0.0110408	-0.0564546	0.95498	0.978843	0.005433	0.123701	0.449688	0.655154	0.837588	-0.0312976	0.119497	-1.15106	0.253567	0.636036
DGCR8	-0.00318523	0.0182592	-0.174446	0.861515	0.935595	0.0135402	0.336672	0.677256	0.501806	0.750275	-0.0872719	0.264328	-1.94682	0.0555117	0.380568
DGKA	0.00249042	0.0145542	0.171113	0.864135	0.9365	0.0126189	0.223174	0.787943	0.434975	0.701659	-0.0455559	0.206813	-1.30605	0.19575	0.580916
DGKB	0.188502	0.0602879	3.12669	0.00176786	0.024088	0.231908	1.97687	3.35586	0.00167113	0.0375711	0.0502211	1.61865	0.407165	0.685289	0.89299
DGKD	0.0123579	0.00457927	2.69867	0.00696177	0.0581287	0.0129281	0.0222459	2.57696	0.013415	0.116384	0.00951015	0.022179	0.848251	0.399148	0.739043
DGKE	-0.0240904	0.0363556	-0.662633	0.507566	0.721632	0.00620451	1.01857	0.156198	0.876595	0.947254	-0.180427	0.878532	-1.99951	0.0494544	0.367757
DGKG	0.12388	0.0259017	4.78271	1.72951e-06	0.000278585	0.160828	0.258753	5.55779	1.78981e-06	0.00121665	-0.025021	0.253754	-0.430715	0.66826	0.885902
DGKH	-0.0470036	0.029258	-1.60652	0.108159	0.306046	-0.0362025	0.755697	-1.11149	0.272423	0.556597	-0.092141	0.679226	-1.38384	0.17074	0.550743
DGKI	-0.165722	0.0455708	-3.63659	0.000276273	0.00723948	-0.122068	3.34321	-2.45608	0.0180845	0.134495	-0.396139	3.02553	-3.46929	0.000890979	0.137873
DGKQ	-0.00256427	0.0118232	-0.216884	0.828299	0.918248	-0.000490595	0.160177	-0.03987	0.968378	0.9879	-0.0275088	0.124716	-0.644582	0.522117	0.812407
DGKZ	-0.0412454	0.0389638	-1.05856	0.289801	0.534037	-0.0312856	1.47833	-0.699608	0.487872	0.739867	-0.0726433	1.10674	-0.914918	0.363331	0.714451
DGUOK	-0.0315815	0.0165418	-1.9092	0.0562369	0.211547	-0.0257602	0.322694	-1.474	0.147634	0.409323	-0.0816856	0.365452	-1.5932	0.115558	0.489619
DHCR24	-0.0227577	0.0221804	-1.02603	0.304878	0.550065	-0.0206986	0.306441	-0.808339	0.423269	0.692324	-0.0289456	0.246453	-0.652091	0.516447	0.809393
DHCR7	0.00601265	0.0058649	1.02519	0.305273	0.55052	0.00814693	0.063318	1.34469	0.18565	0.459209	-0.0257751	0.0403065	-1.10236	0.275182	0.650018
DHDDS	-0.104097	0.0216577	-4.80648	1.53612e-06	0.000261051	-0.0926458	0.400694	-3.93082	0.000297283	0.014936	-0.166237	0.306298	-3.02787	0.00343103	0.190002
DHFR	0.127411	0.0621003	2.05169	0.0401993	0.172169	0.131575	0.707747	1.83394	0.0744706	0.287827	0.114969	0.591222	0.92712	0.358889	0.711059
DHFR2	-0.00341178	0.00703046	-0.485286	0.627474	0.802644	-0.00389094	0.0532531	-0.511749	0.611398	0.815668	-0.000586093	0.042844	-0.0317429	0.974766	0.99272
DHPS	0.00613143	0.0163854	0.374202	0.708254	0.851585	-0.0131129	0.19812	-0.685514	0.496633	0.746944	0.0591667	0.168815	1.86322	0.0665659	0.403375
DHRS1	0.00559438	0.00984223	0.568406	0.56976	0.765153	0.00832011	0.121052	0.782743	0.437991	0.704345	-0.0107899	0.097445	-0.414033	0.680098	0.891471
DHRS11	-0.0131683	0.0123089	-1.06982	0.2847	0.52899	-0.0228605	0.127521	-1.71923	0.0926357	0.321278	0.0448752	0.148848	1.37907	0.1722	0.552294
DHRS3	0.00981646	0.00331019	2.96553	0.00302165	0.0343683	0.00997462	0.0171188	2.78965	0.00778293	0.0859842	0.00886815	0.00508919	1.01287	0.31456	0.680031
DHRS4-AS1	-0.0068134	0.0132604	-0.513816	0.607381	0.789685	-0.0225931	0.116003	-1.53789	0.131444	0.385405	0.0625752	0.122851	2.03122	0.045977	0.362232
DHRS4L2	-0.0352767	0.0108081	-3.26393	0.00109879	0.0181888	-0.0356517	0.104734	-3.14847	0.00295336	0.0510149	-0.0314372	0.130543	-0.867583	0.388968	0.733088
DHRS7	-0.00233935	0.0110053	-0.212565	0.831666	0.920543	0.00380633	0.113412	0.333625	0.740255	0.883376	-0.0846062	0.13915	-2.02688	0.047518	0.363879
DHRS7B	-0.0171143	0.0291391	-0.587331	0.556982	0.755882	-0.0343304	0.802239	-1.08392	0.284331	0.567759	0.0777762	0.621579	1.04598	0.299119	0.669368
DHRSX	-0.0332646	0.0274343	-1.21252	0.225313	0.464873	-0.0235728	0.523046	-0.772417	0.444017	0.709101	-0.0740789	0.563221	-1.18285	0.240812	0.623656
DHTKD1	-0.0168114	0.0204148	-0.823492	0.410228	0.645155	-0.0172563	0.317814	-0.764044	0.448939	0.71302	-0.0148248	0.270951	-0.310638	0.756985	0.922946
DHX15	-0.0138891	0.0273887	-0.50711	0.612078	0.79198	-0.00780259	0.614886	-0.257948	0.797656	0.910985	-0.0415867	0.574001	-0.644481	0.52134	0.812217
DHX16	-0.0164097	0.00848873	-1.93312	0.0532217	0.204967	-0.0183029	0.088221	-2.02958	0.0485043	0.227839	-0.00168907	0.111304	-0.067168	0.946637	0.986592
DHX29	-0.0570694	0.0245275	-2.32676	0.0199782	0.111356	-0.0477938	0.612091	-1.79657	0.0793046	0.29668	-0.109655	0.639983	-1.73116	0.0877657	0.44386
DHX30	-0.0175918	0.0192885	-0.912031	0.361752	0.60341	-0.0125699	0.638547	-0.625943	0.534602	0.770979	-0.0774395	0.603788	-1.11706	0.267735	0.646727
DHX32	-0.0558767	0.0213686	-2.6149	0.00892547	0.0675902	-0.0529184	0.448043	-2.29441	0.0266208	0.166556	-0.0738075	0.369279	-1.29982	0.197865	0.583007
DHX33	-0.0162809	0.00750508	-2.16932	0.0300581	0.145425	-0.0171114	0.10656	-2.14772	0.0373103	0.198416	-0.00973943	0.0909529	-0.435567	0.664472	0.88373
DHX34	-0.0122593	0.0195565	-0.626863	0.530749	0.737127	-0.00942758	0.255462	-0.443977	0.659245	0.840488	-0.0280831	0.278468	-0.559464	0.577605	0.842845
DHX35	-0.0185986	0.0139408	-1.33412	0.182166	0.409714	-0.0175375	0.253404	-1.16674	0.249632	0.531771	-0.0251256	0.221148	-0.673964	0.502522	0.801759
DHX36	0.000342123	0.0257223	0.0133006	0.989388	0.994703	0.0105264	0.887198	0.389239	0.698986	0.86169	-0.096319	0.923828	-1.15608	0.251522	0.63435
DHX37	-0.0159067	0.00554251	-2.86994	0.00410553	0.0423225	-0.0161321	0.0819086	-2.83577	0.00689511	0.0815115	-0.0116912	0.095062	-0.475267	0.636055	0.869755
DHX38	-0.0135074	0.00977924	-1.38124	0.167206	0.392373	-0.0116798	0.147869	-1.11881	0.269323	0.553948	-0.0265999	0.131515	-0.951998	0.344327	0.702728
DHX40	-0.0426141	0.0169468	-2.51459	0.0119172	0.0802965	-0.0556231	0.285184	-2.98445	0.00463369	0.0660258	0.0194793	0.27683	0.478389	0.633843	0.869315
DHX57	-0.058811	0.0257186	-2.28671	0.022213	0.119282	-0.0750783	0.593429	-2.609	0.0123773	0.110788	0.00575685	0.516885	0.100414	0.920298	0.977064
DHX8	-0.0051955	0.01396	-0.372172	0.709765	0.852558	0.0040717	0.282719	0.276546	0.78343	0.903877	-0.0876669	0.317772	-1.99595	0.049775	0.368353
DHX9	-0.00415785	0.0271011	-0.15342	0.878067	0.942681	0.0116411	0.664007	0.374564	0.709792	0.867607	-0.0542967	0.551892	-0.980692	0.330074	0.691503
DIAPH1	-0.00368359	0.0228446	-0.161245	0.8719	0.940001	-0.00534999	0.516414	-0.21738	0.828922	0.925967	0.00668955	0.448699	0.108942	0.913555	0.975929
DIAPH2	-0.0146288	0.0270119	-0.541567	0.588117	0.77707	-0.00308249	0.858911	-0.107039	0.915247	0.964297	-0.0991577	0.873898	-1.27258	0.207316	0.59242
DIAPH2-AS1	-0.012492	0.00915828	-1.36401	0.172564	0.398672	-0.00684328	0.0766106	-0.71966	0.475558	0.731005	-0.0848453	0.147884	-2.49307	0.014997	0.272288
DIAPH3	0.00042596	0.00601564	0.0708088	0.94355	0.973454	-0.000196191	0.0501056	-0.0316534	0.974892	0.989949	0.0105275	0.0783375	0.421521	0.674667	0.889397
DICER1	-0.065844	0.0278128	-2.3674	0.0179138	0.103722	-0.0698762	0.969403	-2.29009	0.0268918	0.167521	-0.0460347	0.828531	-0.68068	0.498287	0.799664
DICER1-AS1	-0.0223151	0.0129257	-1.72641	0.0842741	0.267024	-0.0205965	0.184561	-1.4811	0.145741	0.406496	-0.0332285	0.187505	-0.948204	0.346241	0.703935
DIDO1	-0.00415167	0.0251962	-0.164773	0.869122	0.938671	-0.017146	0.713787	-0.633847	0.529478	0.768325	0.0809892	0.690482	1.16965	0.246052	0.627578
DIMT1	0.00243968	0.00958398	0.254558	0.799065	0.903522	0.000882512	0.153331	0.0863394	0.93159	0.971699	0.013769	0.140166	0.499409	0.619035	0.862933
DIO2	0.00168728	0.00847794	0.199019	0.842248	0.925484	0.00527712	0.0640473	0.583762	0.562376	0.787926	-0.0245255	0.0539839	-1.00401	0.319591	0.683165
DIP2A	-0.00635287	0.0205027	-0.309856	0.756671	0.878851	-0.0104067	0.518846	-0.481151	0.632805	0.827362	0.0295672	0.536394	0.459243	0.647462	0.874994
DIP2B	-0.0676468	0.034665	-1.95145	0.0510041	0.200069	-0.0739095	1.30338	-1.93605	0.059334	0.255368	-0.038216	1.2583	-0.461788	0.645645	0.874369
DIP2C	-0.0161285	0.0442679	-0.364338	0.715606	0.856497	0.055272	2.26507	1.11811	0.269615	0.554027	-0.305221	2.16563	-3.06851	0.00304488	0.185193
DIRAS1	0.00913253	0.0339844	0.268728	0.788139	0.896934	-0.0139843	0.36613	-0.337394	0.737602	0.881462	0.0565541	0.30162	0.952657	0.344365	0.702728
DIRAS2	-0.00747734	0.0519701	-0.143878	0.885597	0.94715	0.0210092	0.985341	0.329299	0.743629	0.884729	-0.063657	0.796835	-0.710489	0.479882	0.788905
DIRC2	-0.0648464	0.0245215	-2.64447	0.00818187	0.0639714	-0.058914	0.575606	-2.18096	0.034602	0.191679	-0.0926298	0.528782	-1.58454	0.117514	0.491483
DIRC3	-0.0945339	0.0379393	-2.49172	0.0127128	0.0835659	-0.0854239	1.57138	-2.04894	0.0464906	0.222312	-0.138416	1.46565	-1.51269	0.134795	0.508551
DIRC3-AS1	0.0271132	0.00838728	3.23266	0.00122645	0.0195409	0.030651	0.130609	3.59766	0.000812015	0.0257792	-0.0840431	0.156658	-1.75987	0.0842633	0.436148
DIS3	0.0227012	0.0185758	1.22209	0.221674	0.459588	0.03175	0.36413	1.6098	0.114628	0.359662	-0.0483658	0.340713	-0.875041	0.384501	0.729246
DIS3L	-0.0206475	0.0140265	-1.47203	0.141013	0.355375	-0.0172422	0.259074	-1.17913	0.244713	0.52681	-0.0598683	0.245932	-1.20638	0.231732	0.615392
DIS3L2	-0.00191437	0.0370084	-0.0517278	0.958746	0.980233	0.0176193	1.19542	0.427433	0.671159	0.847085	-0.083096	1.22595	-0.988833	0.326102	0.688527
DISC1	0.0080635	0.00607297	1.32777	0.184255	0.412405	0.0101482	0.0450636	1.5246	0.13455	0.390767	-0.00229084	0.0400262	-0.154426	0.877712	0.96479
DISP2	0.0211521	0.020312	1.04136	0.297708	0.542509	0.0349243	0.390278	1.54399	0.129787	0.383096	-0.0362071	0.292162	-0.784352	0.435442	0.760024
DISP3	-0.0131407	0.00908944	-1.44571	0.148258	0.366308	-0.0115108	0.0819914	-1.19967	0.23672	0.517409	-0.0273947	0.0914019	-0.965445	0.337855	0.697985
DIXDC1	0.0161289	0.0302339	0.533472	0.593707	0.780354	0.0313877	0.873165	0.956038	0.344302	0.623269	-0.0690306	0.8586	-0.890021	0.37646	0.724579
DKC1	-0.0218491	0.00986866	-2.21399	0.0268292	0.135329	-0.0234106	0.119342	-2.06246	0.0451274	0.21926	-0.0170139	0.0794821	-0.851792	0.397193	0.737817
DKK2	-0.0232334	0.0171405	-1.35547	0.175268	0.402015	-0.0264743	0.322031	-1.47951	0.146164	0.407006	0.0128335	0.287193	0.214989	0.830487	0.949036
DKK3	-0.00163705	0.0396309	-0.0413074	0.967051	0.984516	-0.019995	0.755669	-0.418147	0.677955	0.850277	0.0386342	0.583129	0.545499	0.58712	0.848837
DLAT	-0.0125175	0.0136525	-0.916861	0.359216	0.602219	-0.014217	0.234978	-0.987099	0.329018	0.610685	0.00253238	0.222131	0.0590847	0.953051	0.988561
DLC1	-0.0103897	0.017583	-0.590895	0.554591	0.753998	0.00309521	0.277701	0.15024	0.881265	0.949077	-0.0465571	0.159789	-1.3799	0.171947	0.552294
DLD	-0.042735	0.0264526	-1.61553	0.106195	0.302862	-0.0254674	0.422018	-0.841748	0.404503	0.673356	-0.0987652	0.445822	-1.8122	0.0741824	0.419604
DLEU2	-0.11748	0.0413242	-2.8429	0.00447056	0.0448817	-0.0938451	0.99069	-2.00864	0.0507674	0.233826	-0.202427	1.01949	-2.28542	0.0252764	0.303978
DLEU7	-0.0592455	0.0197483	-3.00003	0.00269956	0.0319632	-0.0556099	0.392243	-2.65217	0.0110954	0.104159	-0.0878059	0.323562	-1.49412	0.139783	0.514599
DLG1	0.0381455	0.0376171	1.01405	0.31056	0.555289	0.0656428	2.74773	1.64452	0.10723	0.347545	-0.18015	2.51611	-1.6018	0.113638	0.486134
DLG2	0.0176633	0.0399078	0.442602	0.658054	0.822639	0.0373415	5.50919	0.908535	0.368569	0.64277	-0.306645	5.1059	-1.83781	0.0702733	0.412701
DLG3	-0.0411814	0.0195188	-2.10984	0.0348725	0.158588	-0.0361347	0.354208	-1.69956	0.0963081	0.328124	-0.0682404	0.344881	-1.38612	0.170046	0.5507
DLG4	0.0175014	0.0280239	0.624518	0.532288	0.738252	0.0532389	0.550071	1.68755	0.0986093	0.332656	-0.116185	0.422254	-1.90413	0.0609444	0.393067
DLG5	-0.0781097	0.0215113	-3.6311	0.000282213	0.00729586	-0.0733445	0.279303	-3.10706	0.00331283	0.0551629	-0.101444	0.302982	-1.94201	0.0561027	0.382266
DLGAP1	-0.0241178	0.0437632	-0.551098	0.581567	0.773014	0.014021	4.54927	0.305151	0.761697	0.894121	-0.396801	4.33186	-2.76262	0.00729549	0.228517
DLGAP1-AS1	-0.00659908	0.00565741	-1.16645	0.243432	0.4841	-0.00503161	0.0426796	-0.872992	0.38743	0.657797	-0.0479496	0.114117	-1.61975	0.109718	0.48045
DLGAP1-AS3	-0.0275712	0.0093794	-2.93954	0.00328695	0.0363136	-0.0319039	0.0957838	-3.10316	0.00334866	0.0553819	-0.00606994	0.079554	-0.26503	0.791754	0.934577
DLGAP1-AS4	-0.161851	0.0349611	-4.62947	3.66608e-06	0.00041362	-0.170507	1.08608	-4.43499	6.11458e-05	0.00691788	-0.120494	0.980459	-1.43377	0.156026	0.534708
DLGAP1-AS5	0.00165423	0.00415719	0.397921	0.690688	0.840193	0.00405363	0.0213499	0.941053	0.351841	0.628473	-0.0309272	0.0530163	-1.94839	0.05532	0.380215
DLGAP2	-0.0250826	0.0483063	-0.519242	0.603592	0.787081	0.0203586	4.17066	0.396996	0.693299	0.858686	-0.382931	4.02516	-2.66093	0.00962806	0.24696
DLGAP3	-0.0958417	0.0297056	-3.22639	0.00125364	0.0197103	-0.0901217	0.606788	-2.61578	0.0121674	0.110193	-0.112413	0.508919	-1.91694	0.0592692	0.387649
DLGAP4	-0.106872	0.0458792	-2.32943	0.0198364	0.111222	-0.120474	1.42865	-2.23814	0.0303469	0.177698	-0.0707464	1.25524	-0.806467	0.422666	0.753406
DLGAP4-AS1	-0.0293597	0.0107953	-2.71968	0.00653455	0.0562273	-0.0225866	0.083949	-1.96554	0.0557749	0.246759	-0.0802464	0.154094	-2.5477	0.0130096	0.266647
DLK2	-0.0171773	0.00890451	-1.92905	0.0537241	0.205875	-0.0131485	0.111164	-1.39689	0.169487	0.437265	-0.0514952	0.0946736	-1.87448	0.0650173	0.399649
DLL1	-0.00279353	0.00872517	-0.320169	0.74884	0.873628	-0.00408202	0.115756	-0.42643	0.671883	0.847549	0.00353302	0.084348	0.166562	0.868188	0.962772
DLST	-0.0325979	0.021448	-1.51986	0.128546	0.336804	-0.0153258	0.325332	-0.655283	0.515713	0.758831	-0.123939	0.364037	-2.30438	0.0241296	0.299905
DLX1	0.000165846	0.00222192	0.0746409	0.9405	0.97187	0.00021157	0.00456263	0.0916676	0.92738	0.968882	-0.000412958	0.00201366	-0.0502892	0.960033	0.989184
DLX6-AS1	0.0119952	0.00444012	2.70154	0.00690188	0.0579217	0.0119304	0.0226369	2.53194	0.0150076	0.122998	0.0125085	0.0104771	0.943034	0.348861	0.706402
DMAP1	0.0190727	0.0122362	1.55871	0.119064	0.323135	0.015807	0.179215	1.17878	0.244852	0.52681	0.0353201	0.131603	1.18087	0.241596	0.624221
DMD	-0.13472	0.0385092	-3.49838	0.000468087	0.0103229	-0.11864	3.71116	-2.93437	0.00530369	0.0710191	-0.29188	3.32093	-2.30916	0.0238475	0.299905
DMGDH	-0.03388	0.025538	-1.32665	0.184625	0.412488	-0.0391763	0.458738	-1.38378	0.173439	0.44122	-0.0107478	0.482789	-0.181653	0.856373	0.959889
DMKN	-0.0334043	0.0123733	-2.69971	0.00694	0.0580308	-0.0385818	0.154546	-2.90702	0.0057068	0.0745554	0.000991195	0.168808	0.0289757	0.976965	0.993559
DMPK	-0.00229968	0.0176537	-0.130266	0.896356	0.952731	-0.00660302	0.320804	-0.353772	0.725207	0.875613	0.0342299	0.277452	0.629458	0.531167	0.818968
DMTF1	-0.00084202	0.0275692	-0.030542	0.975635	0.988465	-0.00942148	0.951942	-0.318423	0.751678	0.888886	0.0556724	0.887202	0.733121	0.465898	0.779939
DMTN	0.0232151	0.0351815	0.659866	0.50934	0.722504	-0.00995515	0.859868	-0.234831	0.815434	0.919208	0.0966066	0.615305	1.53203	0.129959	0.501437
DMXL1	-0.0670607	0.0315593	-2.12491	0.033594	0.154928	-0.0791719	1.39964	-2.35251	0.0232075	0.15511	0.0212325	1.32862	0.233662	0.815919	0.943348
DMXL2	-0.0657558	0.0354241	-1.85624	0.0634191	0.225838	-0.0520449	1.52003	-1.37751	0.175357	0.444488	-0.165434	1.49402	-1.62395	0.108817	0.478135
DNA2	0.0760459	0.016162	4.70522	2.53598e-06	0.00032562	0.0831512	0.234375	4.62353	3.33368e-05	0.00527726	0.046219	0.202364	1.25434	0.213833	0.599043
DNAAF1	-0.0301332	0.0126995	-2.37279	0.0176544	0.102935	-0.0350992	0.141442	-2.52662	0.0152066	0.123824	-0.0048714	0.142378	-0.155478	0.876885	0.964495
DNAAF2	0.000309153	0.00893312	0.0346075	0.972393	0.986832	0.00382348	0.111072	0.410403	0.683511	0.852413	-0.039786	0.127998	-1.26432	0.210248	0.596125
DNAAF5	0.00237674	0.0138978	0.171016	0.864211	0.9365	0.0134386	0.230949	0.91038	0.367607	0.641507	-0.0839376	0.228546	-2.03563	0.0455199	0.362232
DNAH1	0.00230811	0.0159034	0.145133	0.884606	0.946441	0.00783579	0.279509	0.444658	0.658757	0.84015	-0.0219566	0.269113	-0.594692	0.553939	0.831774
DNAH10	0.000234978	0.008421	0.0279038	0.977739	0.989454	0.0102151	0.0678875	1.12638	0.266141	0.551179	-0.0622152	0.0917896	-2.74246	0.00771208	0.230322
DNAH11	-0.00297346	0.00483684	-0.614752	0.538719	0.742006	-0.000206023	0.0322756	-0.04172	0.966912	0.98754	-0.0682992	0.0902944	-2.84669	0.00577123	0.209317
DNAH12	0.0125331	0.00820051	1.52834	0.126429	0.333484	0.0152512	0.0777218	1.73215	0.0902872	0.317173	-0.00525452	0.0736873	-0.233283	0.816213	0.943575
DNAH14	0.0193793	0.0443855	0.436614	0.662392	0.824582	-0.0108236	1.25573	-0.211871	0.833191	0.928034	0.112398	1.24731	1.25371	0.214057	0.599381
DNAH17	-0.00484146	0.0131664	-0.367715	0.713086	0.854461	0.00219687	0.0922776	0.156503	0.876392	0.947196	-0.0563411	0.134119	-1.4838	0.143123	0.520073
DNAH2	-0.0126808	0.0107834	-1.17596	0.239612	0.480419	-0.0090282	0.162014	-0.80597	0.424616	0.692961	-0.0588734	0.198059	-1.47793	0.143848	0.520832
DNAH5	-0.00788083	0.0116421	-0.676925	0.498454	0.71466	-0.00578315	0.145242	-0.465459	0.64391	0.832236	-0.0229781	0.163048	-0.689369	0.492837	0.795991
DNAH6	0.0088464	0.0444215	0.199147	0.842148	0.925484	0.0386073	1.45049	0.768961	0.446044	0.71067	-0.0984197	1.32498	-1.03254	0.30532	0.672604
DNAH7	-0.0851306	0.0407181	-2.09073	0.0365521	0.163354	-0.0713628	1.10908	-1.52675	0.134015	0.389998	-0.128459	0.872108	-1.5492	0.12578	0.497185
DNAH9	0.0276934	0.023199	1.19373	0.232582	0.47269	0.0531172	0.414933	2.13224	0.0386342	0.202751	-0.138386	0.427891	-2.17348	0.0330805	0.328678
DNAI1	0.0226621	0.0085522	2.64986	0.00805259	0.0634887	0.0221075	0.0922575	2.39878	0.0207759	0.14533	0.0261008	0.101156	1.1374	0.259196	0.640606
DNAJA1	0.0409369	0.0586271	0.69826	0.485015	0.705099	0.0200157	0.527316	0.262156	0.794634	0.909785	0.070996	0.573905	0.775761	0.441222	0.763846
DNAJA2	-0.0163403	0.0162872	-1.00326	0.315737	0.560039	-0.0385734	0.196729	-2.15063	0.0370657	0.19799	0.0881924	0.247504	2.26769	0.0263922	0.307298
DNAJA3	-0.028686	0.0221255	-1.29651	0.194799	0.425458	-0.0270371	0.31588	-1.0801	0.286009	0.569162	-0.0345757	0.289826	-0.730861	0.467269	0.780943
DNAJA4	-0.0101524	0.0219022	-0.463534	0.642981	0.813922	-0.00922159	0.314306	-0.351441	0.72695	0.876161	-0.012291	0.260535	-0.309036	0.758199	0.922946
DNAJB1	0.0521687	0.0337842	1.54418	0.122545	0.328037	0.023685	0.25999	0.469459	0.641457	0.830831	0.0753244	0.194898	1.65589	0.102529	0.467314
DNAJB11	-0.00344304	0.00556946	-0.6182	0.536443	0.740752	-0.0054814	0.0507427	-0.918201	0.363544	0.638079	0.0102466	0.0398616	0.662322	0.509909	0.80509
DNAJB12	-0.0379471	0.0139959	-2.7113	0.00670192	0.057024	-0.0430826	0.227189	-2.84933	0.00665258	0.0803315	-0.00721838	0.202555	-0.195164	0.845822	0.955782
DNAJB14	-0.057574	0.0419725	-1.37171	0.170154	0.395396	-0.0271473	1.19332	-0.548408	0.586197	0.802808	-0.1354	1.06297	-1.71026	0.091584	0.450013
DNAJB2	0.0614652	0.034323	1.79079	0.0733274	0.245259	0.0146649	0.511776	0.283778	0.778066	0.902355	0.0984062	0.299236	2.14334	0.0355121	0.334456
DNAJB6	0.0131693	0.0425094	0.309797	0.756715	0.878851	0.0153736	0.726057	0.297457	0.767613	0.897374	0.00855965	0.695154	0.114528	0.909142	0.974135
DNAJB9	-0.00258073	0.0158548	-0.162772	0.870698	0.939786	0.00455704	0.157954	0.249375	0.804259	0.913238	-0.0243139	0.136023	-0.762506	0.448283	0.768144
DNAJC1	0.0313814	0.0376319	0.833904	0.404335	0.641263	0.0604453	2.09479	1.48499	0.144709	0.406083	-0.139644	1.88849	-1.41427	0.161653	0.541813
DNAJC10	-0.0811945	0.025133	-3.2306	0.00123533	0.0196361	-0.0769207	0.577174	-2.82764	0.00704439	0.0818542	-0.106112	0.617707	-1.61548	0.110642	0.481053
DNAJC11	-0.0265517	0.0253841	-1.04599	0.295564	0.540518	-0.015891	0.584912	-0.573927	0.568953	0.792243	-0.0827281	0.510753	-1.30159	0.197263	0.582267
DNAJC12	-0.0268768	0.0172178	-1.56099	0.118526	0.321975	-0.0170851	0.196173	-0.88882	0.378956	0.650855	-0.0666162	0.190853	-1.72025	0.0897414	0.447777
DNAJC13	0.0286815	0.0189407	1.51428	0.129956	0.338936	0.0370003	0.581742	1.87571	0.0673726	0.272509	-0.0695981	0.624086	-1.02649	0.308144	0.674926
DNAJC15	-0.0348744	0.0189648	-1.8389	0.0659306	0.230605	-0.0381799	0.346287	-1.86274	0.0692154	0.276097	-0.0152052	0.330169	-0.304115	0.76193	0.924561
DNAJC16	-0.00393145	0.0195291	-0.201313	0.840454	0.925068	0.00817859	0.60888	0.39738	0.693018	0.858664	-0.113367	0.529966	-1.83235	0.0710919	0.41403
DNAJC17	-0.0547869	0.0181011	-3.02671	0.0024723	0.0301727	-0.0533698	0.329047	-2.68304	0.010255	0.0988383	-0.0616129	0.283051	-1.41131	0.162519	0.543041
DNAJC18	-0.0345841	0.0224927	-1.53757	0.124154	0.330983	-0.0236258	0.529013	-0.982724	0.331142	0.612857	-0.111528	0.483475	-1.75071	0.0843144	0.436148
DNAJC19	-0.0469404	0.0159925	-2.93515	0.00333387	0.0366218	-0.0322218	0.221895	-1.76654	0.0842757	0.305602	-0.0958669	0.159096	-2.88272	0.00521266	0.200792
DNAJC2	0.00279948	0.0140015	0.199942	0.841526	0.925484	0.0167285	0.400129	1.14751	0.257401	0.541111	-0.162902	0.430355	-3.23984	0.00182093	0.157667
DNAJC21	-0.00080457	0.0186096	-0.0432343	0.965515	0.983472	0.000829678	0.387939	0.0419277	0.966747	0.98754	-0.0133091	0.416864	-0.243145	0.808594	0.941259
DNAJC24	-0.0715201	0.0210544	-3.39692	0.000681485	0.0130818	-0.0751588	0.422211	-3.32631	0.00178845	0.0387028	-0.0475376	0.418403	-0.819497	0.415245	0.748853
DNAJC27	-0.0550156	0.0133276	-4.12796	3.65998e-05	0.00198567	-0.0533114	0.24246	-3.86048	0.000368632	0.0172466	-0.0781602	0.190699	-1.53583	0.13017	0.501916
DNAJC27-AS1	-0.0223851	0.0207069	-1.08105	0.279676	0.524069	-0.0147049	0.337852	-0.630293	0.531779	0.769886	-0.05089	0.328568	-1.13224	0.261341	0.642137
DNAJC3	-0.0349296	0.0186012	-1.87782	0.0604061	0.219928	-0.0496888	0.349592	-2.52617	0.0152236	0.123824	0.089955	0.371617	1.57219	0.12035	0.492004
DNAJC30	-0.0122423	0.0096914	-1.26321	0.206512	0.441119	-0.00869385	0.105942	-0.803184	0.426207	0.694088	-0.0265827	0.08598	-1.22164	0.225885	0.609424
DNAJC4	-0.00818209	0.00916344	-0.892906	0.371907	0.61248	-0.00436684	0.106378	-0.459937	0.647837	0.83404	-0.0600578	0.0708367	-1.71546	0.0928856	0.452509
DNAJC5	-0.00260032	0.0283035	-0.0918727	0.926799	0.966497	0.00194024	0.664889	0.0609073	0.95171	0.979614	-0.0196225	0.551945	-0.318138	0.751314	0.92114
DNAJC5G	-0.0964561	0.0288572	-3.34253	0.000830179	0.0150082	-0.118806	0.374195	-3.17335	0.00286134	0.0499332	-0.0637422	0.295852	-1.40727	0.16371	0.543743
DNAJC6	-0.119164	0.0372454	-3.19944	0.00137695	0.0206918	-0.127576	2.06775	-3.1534	0.00291308	0.0506218	-0.0723994	1.88527	-0.758976	0.450378	0.769554
DNAJC7	-0.0277167	0.0233662	-1.18619	0.235548	0.476539	-0.0140352	0.589794	-0.566427	0.573996	0.795716	-0.137567	0.555309	-1.95931	0.0540024	0.376935
DNAJC8	0.0206996	0.0196112	1.0555	0.291196	0.536179	0.0313826	0.333298	1.4328	0.159016	0.424091	-0.0224841	0.308766	-0.510575	0.611232	0.859657
DNAJC9	0.0228256	0.0227724	1.00233	0.316182	0.560571	0.0114397	0.479657	0.465201	0.644093	0.832286	0.0913782	0.429196	1.51439	0.134364	0.508551
DNAL1	-0.0278461	0.0145186	-1.91796	0.0551164	0.209171	-0.0290777	0.387884	-1.90249	0.0636963	0.263637	-0.0164651	0.341589	-0.354372	0.72411	0.910957
DNASE1	-0.0383799	0.0203146	-1.88927	0.0588553	0.217091	-0.0493901	0.411284	-2.23271	0.03073	0.179261	0.0208911	0.392756	0.407035	0.685206	0.89299
DNASE1L1	-0.0234044	0.0082521	-2.83618	0.00456574	0.0453905	-0.0197122	0.0755575	-2.25375	0.0292692	0.174065	-0.0533274	0.0820982	-2.1417	0.035649	0.334927
DNER	-0.00959411	0.0222798	-0.430619	0.666746	0.827062	0.00449226	0.591982	0.183389	0.855339	0.939632	-0.0770542	0.476026	-1.43741	0.154992	0.534494
DNHD1	-0.0313923	0.0202706	-1.54866	0.121464	0.326274	-0.0214908	0.386098	-0.992923	0.326203	0.608955	-0.10207	0.477153	-1.7651	0.0818453	0.432957
DNM1	-0.0734564	0.0457006	-1.60734	0.10798	0.305763	-0.0597673	2.21592	-1.1963	0.238018	0.518529	-0.14362	2.07337	-1.26976	0.208316	0.594102
DNM1L	-0.116813	0.0379139	-3.08102	0.00206294	0.0266337	-0.0895347	1.39172	-2.1687	0.0355801	0.193751	-0.263678	1.29662	-2.75254	0.00750114	0.229313
DNM2	-0.0348623	0.0363119	-0.96008	0.337015	0.580236	-0.00436596	0.67567	-0.0921802	0.926995	0.968568	-0.0783461	0.59055	-1.38527	0.170305	0.550709
DNM3	0.0849457	0.0438396	1.93765	0.0526661	0.203796	0.0888923	2.31694	1.8115	0.0769258	0.293384	0.0693406	2.13648	0.710627	0.479642	0.788891
DNMBP	-0.035933	0.0142358	-2.52414	0.0115983	0.0790308	-0.0280021	0.260317	-1.87648	0.0672643	0.272315	-0.116178	0.280668	-2.44754	0.016858	0.280708
DNMT1	-0.026653	0.0176122	-1.51332	0.130198	0.339172	-0.0290037	0.332985	-1.54931	0.128506	0.381283	-0.00854274	0.340308	-0.164407	0.869878	0.963055
DNMT3A	-0.130261	0.0419941	-3.10188	0.00192296	0.0253344	-0.112	1.11387	-2.2996	0.0262987	0.165437	-0.183177	1.10397	-2.2094	0.0303728	0.318795
DNMT3B	-0.0064893	0.00838542	-0.773879	0.439002	0.668482	-0.0107187	0.0833469	-1.1992	0.236899	0.517409	0.0245674	0.0942873	1.01431	0.313879	0.679754
DNPEP	0.0144416	0.00778592	1.85483	0.0636199	0.226151	0.0218852	0.0906063	2.47815	0.0171348	0.13067	-0.0115356	0.0547974	-0.69922	0.486699	0.792042
DNPH1	-0.0289834	0.00735106	-3.94274	8.05544e-05	0.00322106	-0.029002	0.0824843	-3.76885	0.00048673	0.0194624	-0.0287884	0.0919608	-1.15804	0.250729	0.633551
DNTTIP1	-0.014157	0.0113874	-1.24322	0.213788	0.451286	-0.0168498	0.191167	-1.37172	0.177138	0.446376	0.00230145	0.153862	0.0757845	0.939804	0.984077
DNTTIP2	-0.0244056	0.0112173	-2.17571	0.0295772	0.144035	-0.023704	0.121399	-2.03686	0.0477375	0.226274	-0.033598	0.198281	-0.797582	0.427772	0.75634
DOC2A	-0.0468562	0.0281441	-1.66487	0.0959386	0.285204	-0.0448398	0.584732	-1.44692	0.155039	0.420473	-0.0563476	0.487181	-0.838072	0.404802	0.743033
DOC2B	0.0024878	0.0090124	0.276042	0.782516	0.894408	-0.0127001	0.0543895	-1.22022	0.229232	0.510233	0.0480026	0.0632354	2.66421	0.0095433	0.24696
DOCK1	0.0103621	0.00530155	1.95455	0.0506366	0.199033	0.0135586	0.0475446	2.33334	0.0242873	0.159235	-0.00551386	0.0305512	-0.425778	0.671557	0.887727
DOCK10	-0.0208844	0.0118915	-1.75624	0.0790473	0.256449	-0.0304784	0.105116	-2.24143	0.0302212	0.177187	0.010311	0.0757571	0.420522	0.675393	0.889825
DOCK11	0.00629927	0.00500384	1.25889	0.208071	0.44322	0.00497794	0.0448468	0.963174	0.340749	0.620208	0.0260794	0.0588351	1.3042	0.196377	0.581556
DOCK2	0.00441899	0.0108121	0.408709	0.682753	0.835962	0.00463801	0.101856	0.408409	0.684964	0.853509	0.00229677	0.0801888	0.0649724	0.948463	0.987339
DOCK3	-0.0366125	0.0422927	-0.865693	0.386659	0.62589	-0.0160953	3.92229	-0.361362	0.719566	0.872632	-0.22462	3.68095	-1.66595	0.100128	0.465625
DOCK4	0.0418466	0.0658446	0.635536	0.525079	0.734602	0.0909624	2.57218	1.24855	0.218643	0.498646	-0.177169	2.60098	-1.15161	0.254178	0.63659
DOCK5	0.0133422	0.00698444	1.91027	0.0560986	0.211415	0.0171271	0.0622993	2.39909	0.0207606	0.145319	-0.0712281	0.0696168	-2.11074	0.0400745	0.349252
DOCK6	-0.0124088	0.0113431	-1.09396	0.273975	0.517162	-0.00985985	0.114143	-0.839099	0.405972	0.674925	-0.0472667	0.235576	-1.08776	0.28038	0.6532
DOCK7	-0.0576094	0.0325703	-1.76877	0.0769319	0.252372	-0.0282418	0.993292	-0.78998	0.433797	0.700917	-0.201018	0.929376	-2.54452	0.0131182	0.266647
DOCK9	-0.0429932	0.033567	-1.28082	0.200258	0.433205	-0.0367063	1.11314	-1.01372	0.316285	0.598394	-0.0814109	0.976179	-0.909519	0.366153	0.717029
DOHH	-0.0180166	0.00985777	-1.82765	0.0676019	0.234035	-0.0237619	0.093736	-2.15051	0.0370761	0.19799	0.00439224	0.0703301	0.201278	0.841057	0.953266
DOK4	-0.00592253	0.00724234	-0.817765	0.413491	0.647555	-0.00632396	0.0916661	-0.813613	0.420269	0.689177	-0.00327844	0.0593296	-0.164346	0.869925	0.963055
DOK5	-0.0267845	0.0223918	-1.19618	0.231628	0.471779	-0.0400958	0.297291	-1.61505	0.113484	0.357736	0.0312733	0.256458	0.60317	0.548387	0.829906
DOK6	-0.177551	0.0409403	-4.33683	1.44555e-05	0.00108367	-0.191392	1.61199	-4.21877	0.000121437	0.00961182	-0.116826	1.24981	-1.22945	0.222961	0.606262
DONSON	-0.0146247	0.00925773	-1.57972	0.11417	0.31473	-0.01193	0.119254	-1.2162	0.230426	0.511293	-0.0365859	0.112752	-1.30647	0.195606	0.580916
DOPEY1	-0.0392457	0.0351826	-1.11549	0.264641	0.507317	-0.0478683	1.59992	-1.25831	0.214947	0.493464	0.0117351	1.43471	0.126865	0.899406	0.971184
DOPEY2	-0.0202792	0.0358136	-0.566244	0.571228	0.766324	0.000910598	0.879552	0.0218	0.982707	0.992169	-0.0790866	0.796039	-1.13653	0.259555	0.641039
DOT1L	0.00277447	0.0101915	0.272233	0.785443	0.895744	0.00632703	0.168392	0.590481	0.557903	0.785432	-0.0309398	0.160168	-0.93732	0.351771	0.70737
DPAGT1	-0.00226435	0.00775034	-0.292161	0.770163	0.887226	-0.00198026	0.0846225	-0.230301	0.818931	0.920938	-0.00349486	0.0516058	-0.195293	0.845721	0.955782
DPCD	-0.0151161	0.0110286	-1.37062	0.170493	0.395863	-0.0203966	0.139818	-1.70428	0.0954168	0.326417	0.0146192	0.127047	0.514764	0.608316	0.858749
DPF1	0.00951298	0.0271063	0.350951	0.725625	0.862802	0.00337361	0.482584	0.112714	0.910773	0.962035	0.0375144	0.393359	0.586884	0.559194	0.833705
DPF2	-0.046262	0.0169901	-2.72289	0.00647145	0.0558607	-0.0541259	0.321445	-2.98948	0.00457089	0.065698	0.0117278	0.296321	0.238535	0.812153	0.942611
DPF3	-0.0608146	0.033052	-1.83997	0.0657728	0.230464	-0.0744451	0.363244	-1.9183	0.0621819	0.260636	-0.0248144	0.415079	-0.393446	0.695169	0.897483
DPH1	-0.0393754	0.018018	-2.18533	0.0288645	0.142121	-0.0218879	0.217178	-0.989603	0.32789	0.610374	-0.0738772	0.139674	-2.37799	0.0201016	0.293412
DPH2	-0.0186647	0.00557633	-3.34714	0.000816508	0.0149601	-0.019864	0.0571537	-3.23452	0.00232075	0.0441821	-0.013031	0.0304811	-0.979009	0.330899	0.692103
DPH3	-0.00906574	0.010315	-0.878892	0.37946	0.618919	-0.012638	0.0944037	-1.09621	0.278978	0.562434	0.0052696	0.095068	0.228171	0.820169	0.944858
DPH5	-0.00135907	0.0115547	-0.117621	0.906368	0.957491	-0.00488318	0.175696	-0.400482	0.690749	0.857113	0.029669	0.158833	0.820029	0.414943	0.748754
DPH6	-0.129587	0.0376834	-3.43883	0.000584233	0.0117416	-0.14286	0.762679	-3.30171	0.0019277	0.0405764	-0.0878981	0.791878	-1.14626	0.255535	0.637515
DPH7	-0.0452517	0.0167549	-2.70081	0.00691709	0.0580072	-0.0440907	0.286578	-2.35393	0.0231288	0.154853	-0.0499001	0.23852	-1.33139	0.18732	0.573046
DPM1	0.00950296	0.0239167	0.397336	0.691119	0.840427	0.0373086	0.482435	1.39186	0.170996	0.43899	-0.0990638	0.397328	-1.87033	0.0655594	0.400865
DPM2	-0.0224913	0.0115454	-1.94807	0.0514065	0.20078	-0.0284852	0.138725	-2.24861	0.0296203	0.175326	0.00690529	0.111707	0.246141	0.806283	0.940092
DPM3	-0.015909	0.00871083	-1.82634	0.0677984	0.234212	-0.0127469	0.093626	-1.41662	0.163669	0.430931	-0.0630776	0.102664	-1.81504	0.0749539	0.419963
DPP10	0.0177206	0.0494473	0.358374	0.720064	0.85941	0.0479762	4.49389	0.918376	0.363453	0.638017	-0.242755	4.02578	-1.58373	0.117698	0.491483
DPP10-AS1	-0.0316683	0.0179875	-1.76057	0.0783112	0.2551	-0.0288301	0.303666	-1.44173	0.156493	0.421653	-0.0437002	0.294378	-1.0614	0.292105	0.664619
DPP10-AS3	0.00176575	0.0059691	0.295815	0.767371	0.885991	0.00470543	0.0407635	0.765782	0.447914	0.712225	-0.0475015	0.0605408	-1.88836	0.0639438	0.397374
DPP4	0.0311983	0.0161357	1.93349	0.0531753	0.204967	0.0280428	0.162956	1.61558	0.113373	0.357667	0.0512729	0.187454	1.17115	0.245681	0.627297
DPP6	-0.0876462	0.0598269	-1.465	0.142921	0.35862	-0.0561355	2.75784	-0.805046	0.425209	0.693334	-0.175556	2.56068	-1.50733	0.136161	0.511106
DPP7	-0.00998969	0.0231632	-0.431274	0.666269	0.82656	0.0095111	0.627638	0.365671	0.716371	0.871226	-0.0847315	0.381607	-1.66398	0.100523	0.466335
DPP8	-0.0261548	0.0301764	-0.86673	0.38609	0.625407	-0.0147501	0.888661	-0.439384	0.662544	0.841835	-0.074162	0.788621	-1.07676	0.285232	0.658899
DPP9	0.00596469	0.0120488	0.495044	0.620569	0.798076	0.00556041	0.230145	0.439129	0.662727	0.841868	0.00983584	0.179785	0.251026	0.802519	0.938654
DPT	0.00560773	0.00694835	0.807059	0.419633	0.652195	0.00735848	0.0770441	0.99904	0.323264	0.605649	-0.00854667	0.0736582	-0.408092	0.684434	0.89299
DPY19L1	0.0486407	0.0421028	1.15529	0.247974	0.488091	0.09677	0.986179	1.99521	0.052316	0.238035	-0.0985297	1.06541	-1.16174	0.249229	0.632094
DPY19L2	0.0185804	0.0331	0.56134	0.574565	0.76812	0.0142181	1.17308	0.395663	0.694275	0.859089	0.0430024	1.16526	0.505759	0.614592	0.860771
DPY19L3	-0.0591818	0.0288501	-2.05135	0.0402325	0.172195	-0.034213	0.502786	-1.07844	0.286744	0.570117	-0.178535	0.517324	-2.574	0.0121402	0.26192
DPY19L4	-0.00275839	0.0135623	-0.203387	0.838833	0.923987	-0.00582943	0.249154	-0.407078	0.685934	0.854165	0.0239728	0.252223	0.567418	0.572219	0.839661
DPY30	-0.0874811	0.0170623	-5.12717	2.94134e-07	7.90468e-05	-0.0995324	0.354216	-5.57483	1.43666e-06	0.00121665	0.0394477	0.411681	0.680809	0.498206	0.799664
DPYD	0.0590513	0.0473369	1.24747	0.212226	0.449338	0.107588	2.79447	2.09711	0.0417932	0.210425	-0.21895	2.40801	-1.78326	0.0788177	0.427413
DPYD-AS1	-0.0335404	0.0185585	-1.80728	0.0707187	0.24036	-0.0193633	0.165568	-0.981411	0.331927	0.613548	-0.142398	0.360466	-2.6046	0.0111951	0.25847
DPYS	-0.00677709	0.0207901	-0.325977	0.744442	0.871343	-0.00403614	0.228087	-0.16996	0.865843	0.943754	-0.0157715	0.189495	-0.366623	0.715014	0.906893
DPYSL2	0.0716178	0.0544994	1.3141	0.188811	0.41732	0.075315	1.9553	1.23948	0.22177	0.502203	0.0564082	2.04494	0.457698	0.648607	0.875582
DPYSL3	0.0211346	0.019082	1.10757	0.268047	0.510815	0.0263454	0.2533	1.23314	0.224102	0.504867	0.000582396	0.24877	0.0137261	0.989087	0.996345
DPYSL4	0.000859558	0.0129793	0.0662252	0.947199	0.975303	0.00557653	0.216881	0.392259	0.696769	0.8609	-0.022759	0.146215	-0.71543	0.476689	0.78672
DPYSL5	-0.0254657	0.0168969	-1.50712	0.131779	0.341591	-0.023627	0.445144	-1.33497	0.188786	0.463679	-0.044393	0.367391	-0.781774	0.436946	0.760743
DR1	0.000630342	0.0136672	0.0461208	0.963214	0.982514	-0.0034847	0.18189	-0.233624	0.816366	0.919603	0.0221671	0.18903	0.649618	0.518035	0.810053
DRAIC	0.0269773	0.0110778	2.43526	0.0148812	0.0922446	0.0325714	0.169245	2.69866	0.00985245	0.096808	-0.00292927	0.129224	-0.104967	0.916698	0.976228
DRAM1	-0.00400103	0.0048626	-0.822818	0.410612	0.645319	-0.00130039	0.0290373	-0.256715	0.798601	0.91129	-0.0357013	0.0479657	-2.05714	0.0433461	0.359011
DRAM2	-0.00635203	0.0111233	-0.571057	0.567961	0.763714	-0.00647524	0.224878	-0.553681	0.582613	0.801083	-0.00518326	0.183548	-0.143898	0.885988	0.967537
DRAP1	-0.0101292	0.0175058	-0.578618	0.562847	0.760288	-0.0104824	0.187372	-0.561502	0.577318	0.798392	-0.0075555	0.254656	-0.149936	0.881243	0.966202
DRC1	-0.038725	0.0119954	-3.22833	0.00124517	0.0196519	-0.0440608	0.195818	-3.41543	0.00138423	0.0338185	-0.00465455	0.166502	-0.142785	0.886865	0.968007
DRC3	-0.0359016	0.0109215	-3.28724	0.00101173	0.0173209	-0.0307687	0.134958	-2.69166	0.0100309	0.0981521	-0.0896484	0.179932	-2.42359	0.0179176	0.286048
DRD1	0.0305731	0.0160351	1.90664	0.0565667	0.212235	0.0338685	0.151422	1.77517	0.0831043	0.303088	0.0226458	0.0912487	0.765277	0.44699	0.767293
DRG1	-0.0153672	0.0174343	-0.881435	0.378083	0.618068	-0.0070376	0.347232	-0.385359	0.701837	0.862872	-0.101005	0.452952	-1.72489	0.0888964	0.446013
DRG2	0.0210166	0.0118626	1.77166	0.0764505	0.251484	0.023336	0.197392	1.80916	0.077294	0.294076	0.00829482	0.132754	0.274584	0.784433	0.932796
DRICH1	0.0239144	0.00759635	3.14814	0.00164313	0.0228882	0.0225033	0.0549025	2.71712	0.00939546	0.0948244	0.0313928	0.0483237	1.64649	0.104081	0.470197
DROSHA	-0.00545484	0.0260613	-0.209308	0.834208	0.921718	0.00341121	0.625538	0.121498	0.903853	0.959185	-0.0606542	0.603623	-0.8658	0.389515	0.733088
DRP2	-0.0505655	0.0278505	-1.81561	0.069431	0.23745	-0.0675258	0.587992	-2.08345	0.0430807	0.213795	-0.00269261	0.467971	-0.0494491	0.9607	0.989184
DSCAM	-0.0792867	0.0427025	-1.85672	0.0633511	0.225838	-0.0662914	4.44153	-1.48497	0.144716	0.406083	-0.219206	4.01329	-1.49646	0.138964	0.514033
DSCAML1	0.0354183	0.0449559	0.787844	0.430788	0.661641	0.0700078	1.63467	1.38685	0.172508	0.440163	-0.0971906	1.44332	-0.983317	0.32879	0.69019
DSCC1	-0.00882198	0.00751832	-1.1734	0.240636	0.480856	-0.00493987	0.0719076	-0.627241	0.533759	0.770822	-0.0487251	0.0491813	-1.92976	0.0589628	0.387144
DSE	-0.00686406	0.0334452	-0.205233	0.83739	0.923186	-0.0110688	0.734328	-0.316046	0.753469	0.889386	0.0366771	1.08925	0.325435	0.746022	0.919478
DSEL	-0.00222065	0.0192112	-0.115592	0.907976	0.957956	0.00809646	0.22677	0.382371	0.704036	0.863677	-0.0502474	0.223942	-1.09987	0.275103	0.650018
DSN1	-0.00580313	0.00817897	-0.709518	0.478003	0.699127	-0.00679994	0.103232	-0.786273	0.435942	0.702398	0.00263999	0.0958579	0.104888	0.91676	0.976228
DST	0.0948785	0.0316801	2.99489	0.00274542	0.0324066	0.108438	3.02041	3.29103	0.00197766	0.0412183	-0.0709958	2.95434	-0.616043	0.539835	0.823772
DSTN	-0.0465166	0.0427202	-1.08887	0.276213	0.520254	-0.0489889	0.75504	-1.06155	0.294401	0.577704	-0.0317075	0.859954	-0.280729	0.780023	0.930424
DSTYK	0.00110279	0.0283372	0.0389168	0.968957	0.985241	-0.00274528	0.698935	-0.0857465	0.932059	0.971925	0.0150188	0.533179	0.246677	0.80587	0.940092
DTD1	-0.0044356	0.00976877	-0.454059	0.649786	0.817966	-0.000434984	0.134324	-0.0420047	0.966686	0.98754	-0.036762	0.118215	-1.24884	0.215823	0.601266
DTNA	-0.0440171	0.0501888	-0.87703	0.38047	0.619692	-0.0420163	1.87861	-0.717622	0.476801	0.732507	-0.0495607	1.50211	-0.50853	0.612658	0.859986
DTNB	-0.0184962	0.0368102	-0.502474	0.615334	0.793985	0.0120894	1.61449	0.299884	0.765685	0.896389	-0.171878	1.38116	-1.90388	0.0609772	0.393067
DTNBP1	-0.00537544	0.0199351	-0.269647	0.787432	0.896685	-0.00655118	0.363497	-0.300715	0.765055	0.89623	0.000677511	0.322333	0.0137064	0.989103	0.996345
DTWD1	0.0236624	0.0305743	0.77393	0.438972	0.668482	0.0187379	0.61574	0.553598	0.58267	0.801083	0.045494	0.612753	0.638362	0.525291	0.81417
DTWD2	-0.0929556	0.0287576	-3.23238	0.00122765	0.0195409	-0.112202	0.543209	-3.41066	0.00140343	0.0338998	-0.0305942	0.552047	-0.516644	0.60701	0.858266
DTX1	-0.00623675	0.0144033	-0.433009	0.665008	0.825971	-0.00386984	0.257334	-0.248155	0.805175	0.913738	-0.0199784	0.188748	-0.531693	0.596598	0.852482
DTX2	-0.00226045	0.0090513	-0.249738	0.80279	0.904901	0.000530586	0.115341	0.0561732	0.955459	0.981972	-0.0336177	0.122808	-1.06183	0.291947	0.664619
DTX3	0.0656739	0.0231683	2.83465	0.00458763	0.0454281	0.0685233	0.439762	2.50513	0.0160357	0.126312	0.05844	0.315194	1.34087	0.184235	0.569078
DTX4	-0.02565	0.0156915	-1.63465	0.102123	0.295552	-0.026903	0.218031	-1.62247	0.111882	0.355389	-0.014909	0.193082	-0.307108	0.759823	0.923681
DTYMK	0.0010379	0.00631187	0.164436	0.869388	0.938851	-0.00359036	0.0585927	-0.531162	0.597991	0.808232	0.0325555	0.0559337	1.84563	0.0691139	0.409935
DUBR	0.075762	0.039879	1.8998	0.0574598	0.214568	0.0864768	0.873135	1.88319	0.0663811	0.270056	0.0428877	0.826331	0.533202	0.595559	0.851872
DUOX1	-0.0413214	0.025542	-1.61778	0.10571	0.301923	-0.00814518	0.185807	-0.280992	0.780189	0.903032	-0.156529	0.357755	-2.89775	0.00499479	0.199653
DUS1L	-0.020158	0.015758	-1.27922	0.200818	0.433848	-0.0139842	0.276433	-0.801349	0.427257	0.694818	-0.0474288	0.194311	-1.29317	0.200143	0.584497
DUS2	-0.0116811	0.0182208	-0.641085	0.521468	0.731547	-0.00687832	0.206409	-0.31752	0.752386	0.889123	-0.0232967	0.1595	-0.691524	0.491491	0.795047
DUS4L	-0.00346357	0.00807183	-0.429094	0.667855	0.827554	0.001133	0.0766744	0.131266	0.896166	0.956153	-0.0355083	0.0825623	-1.55808	0.12366	0.495194
DUSP1	-0.0273494	0.010267	-2.66382	0.00772582	0.061798	-0.0260148	0.0771224	-2.30475	0.0260762	0.164432	-0.0337454	0.0578939	-1.36567	0.177281	0.559439
DUSP10	0.00320978	0.00268636	1.19484	0.232148	0.472057	0.00424428	0.0087558	1.51302	0.137458	0.395548	-0.00823318	0.00681546	-0.88248	0.380495	0.726896
DUSP11	-0.0243574	0.0158197	-1.53968	0.123637	0.330118	-0.023148	0.232303	-1.34599	0.185233	0.459096	-0.0310095	0.226324	-0.768817	0.444551	0.765495
DUSP12	-0.0204096	0.00957538	-2.13146	0.0330509	0.153941	-0.0162529	0.131118	-1.60265	0.116203	0.362833	-0.054567	0.0895765	-1.87702	0.065152	0.400264
DUSP14	-0.0219796	0.0121887	-1.80328	0.0713442	0.241704	-0.0182644	0.140794	-1.43723	0.157761	0.423111	-0.0646584	0.158912	-1.50116	0.1386	0.513865
DUSP16	-0.0477146	0.0153663	-3.10515	0.00190179	0.0251743	-0.0424156	0.232824	-2.64791	0.0112164	0.104698	-0.108837	0.342697	-2.00056	0.0492633	0.367375
DUSP18	0.00884838	0.0203238	0.435371	0.663293	0.825022	0.00125441	0.210358	0.0493537	0.960875	0.985347	0.0223135	0.172731	0.659291	0.511841	0.806253
DUSP19	0.0101305	0.014297	0.708575	0.478588	0.699623	0.00547527	0.149767	0.340874	0.734829	0.8801	0.0278845	0.158278	0.888945	0.377034	0.725441
DUSP22	-0.00683402	0.00958081	-0.713303	0.475658	0.697374	-0.00847762	0.144206	-0.840931	0.404955	0.673624	0.00849931	0.136946	0.276026	0.78333	0.932347
DUSP26	0.0152334	0.0234994	0.648246	0.516826	0.728166	0.0110892	0.306756	0.371369	0.712224	0.868726	0.0219761	0.199264	0.576983	0.565776	0.836816
DUSP3	-0.00415351	0.0255856	-0.162338	0.87104	0.939786	-0.0104668	0.339532	-0.331047	0.742248	0.884017	0.00782487	0.253246	0.179673	0.857921	0.959953
DUSP6	-0.00808395	0.0211197	-0.382769	0.701891	0.847373	-0.0413994	0.15673	-1.41851	0.164118	0.431586	0.0285414	0.114448	0.932709	0.354191	0.709611
DUSP7	-0.00274879	0.0100548	-0.273381	0.784561	0.895445	-0.00600021	0.0936857	-0.55004	0.585087	0.80277	0.0156154	0.0998345	0.602325	0.548876	0.830211
DUSP8	0.0110727	0.0203596	0.543857	0.58654	0.776309	0.015672	0.357192	0.676716	0.502145	0.75052	-0.00457659	0.288203	-0.107133	0.914985	0.976228
DUT	-0.00836299	0.0225654	-0.370611	0.710927	0.853201	-0.0307457	0.468665	-1.21269	0.23175	0.512066	0.0769496	0.335793	1.55461	0.124484	0.495194
DVL1	0.00146462	0.0150685	0.0971974	0.92257	0.965078	-0.00851917	0.198291	-0.4844	0.630516	0.825731	0.0290273	0.13941	0.993345	0.323914	0.68682
DVL2	-0.0137932	0.0101965	-1.35274	0.176138	0.403139	-0.0152712	0.195778	-1.39968	0.168653	0.436106	-0.00359671	0.12627	-0.125509	0.900475	0.971184
DVL3	-0.0100181	0.0138263	-0.724572	0.468715	0.69201	-0.0149946	0.2252	-1.02555	0.310735	0.592891	0.0320604	0.228238	0.754089	0.453289	0.771232
DYM	0.0390606	0.0345285	1.13126	0.257947	0.49919	0.0533508	1.78116	1.43433	0.158581	0.423715	-0.0500011	1.68357	-0.53847	0.591937	0.850285
DYNC1H1	-0.0419521	0.0377681	-1.11078	0.266663	0.509586	-0.0230927	1.61592	-0.558997	0.579012	0.799505	-0.137973	1.45455	-1.48017	0.143252	0.520073
DYNC1I1	0.0544343	0.0430247	1.26519	0.205804	0.440176	0.105881	2.79451	2.29199	0.0267719	0.167114	-0.282162	2.60192	-2.38791	0.0196074	0.291514
DYNC1I2	-0.0689822	0.0407432	-1.6931	0.0904368	0.277131	-0.0787607	1.06517	-1.68794	0.0985345	0.332651	-0.0375991	1.22349	-0.449791	0.654231	0.878594
DYNC1LI1	-0.0227049	0.0261221	-0.869185	0.384746	0.624053	-0.0188429	0.63437	-0.685145	0.496864	0.746944	-0.0583183	0.745769	-0.698301	0.487288	0.792665
DYNC1LI2	0.000223715	0.0306727	0.00729363	0.994181	0.997524	0.00383132	0.778224	0.110442	0.912564	0.962891	-0.0126992	0.67512	-0.193416	0.847186	0.956155
DYNC2H1	0.0723532	0.0329455	2.19615	0.0280813	0.139573	0.0528465	1.43953	1.44598	0.155303	0.420694	0.156946	1.22307	2.06216	0.0428524	0.357386
DYNC2LI1	-0.101962	0.0496154	-2.05504	0.039875	0.171436	-0.0877071	1.10027	-1.50769	0.139108	0.397707	-0.140003	0.958868	-1.47321	0.145319	0.522107
DYNLL1	-0.0274987	0.0733451	-0.374922	0.707719	0.85133	-0.00837416	1.07045	-0.0901445	0.928646	0.969766	-0.0591505	0.852465	-0.494939	0.622802	0.864764
DYNLL2	0.0208603	0.0383691	0.543675	0.586665	0.776309	-0.0128699	0.430197	-0.261605	0.794999	0.909785	0.0732396	0.395967	1.19467	0.236191	0.619366
DYNLRB1	-0.0230053	0.0478314	-0.480967	0.63054	0.804692	-0.000527427	0.590235	-0.00933352	0.9926	0.996033	-0.0798039	0.579428	-0.888416	0.378105	0.725449
DYNLRB2	-0.011348	0.00627756	-1.80771	0.070651	0.240205	-0.0119548	0.05763	-1.77242	0.0832826	0.303122	-0.00741915	0.0672808	-0.432271	0.666854	0.884445
DYNLT1	-0.0415022	0.0134064	-3.09571	0.00196344	0.0256132	-0.0414996	0.199554	-2.8796	0.00613962	0.0768886	-0.0415185	0.180715	-1.13637	0.259622	0.641066
DYNLT3	0.00332397	0.0312756	0.10628	0.91536	0.96189	-0.0106923	0.334259	-0.297791	0.767379	0.897281	0.0474033	0.352107	0.744471	0.459287	0.775388
DYRK1A	-0.0294111	0.033206	-0.885716	0.375771	0.615661	-0.0294918	1.55943	-0.812138	0.421106	0.689766	-0.0289992	1.495	-0.353488	0.724769	0.911178
DYRK1B	-0.00293671	0.0102818	-0.285622	0.775168	0.889734	0.00275353	0.138717	0.241925	0.809968	0.917106	-0.0281806	0.110065	-1.17551	0.243716	0.625769
DYRK2	-0.011408	0.00942031	-1.211	0.225894	0.464873	-0.00875098	0.120061	-0.876323	0.385637	0.656814	-0.0328856	0.112487	-1.1583	0.250623	0.633551
DYRK3	0.011366	0.00690656	1.64568	0.0998302	0.292208	0.00897296	0.073803	1.2269	0.226416	0.507459	0.031091	0.0719496	1.48071	0.143106	0.520073
DYSF	-0.039034	0.0210757	-1.85208	0.0640137	0.226761	-0.0198754	0.546861	-0.847747	0.401189	0.670544	-0.119714	0.422508	-2.48826	0.0151847	0.272288
DZANK1	-0.0307448	0.019561	-1.57174	0.11601	0.317832	-0.0326398	0.48811	-1.56008	0.125941	0.37725	-0.0175843	0.454002	-0.318927	0.750718	0.92114
DZIP1	-0.0303087	0.0278084	-1.08991	0.275751	0.519822	-0.0203329	1.03294	-0.677019	0.501955	0.7504	-0.0902612	0.936621	-1.22595	0.224267	0.607631
DZIP1L	0.00234809	0.00796651	0.294746	0.768188	0.886035	0.00303958	0.0791765	0.360577	0.720149	0.872857	-0.00342953	0.0928729	-0.140746	0.888469	0.968781
DZIP3	-0.0499867	0.0344991	-1.44893	0.147358	0.365105	-0.0468318	1.41594	-1.24197	0.220859	0.501415	-0.0661938	1.3086	-0.774505	0.441203	0.763846
E2F3	-0.00670887	0.027372	-0.2451	0.806379	0.906735	-0.0146511	0.612069	-0.474683	0.637372	0.829164	0.0225436	0.467878	0.38058	0.704651	0.902715
E2F4	0.00404457	0.0142756	0.283321	0.776931	0.891049	0.0117016	0.212649	0.759383	0.451692	0.714644	-0.0423174	0.187108	-1.11605	0.268163	0.647013
E2F5	-0.0165112	0.00846169	-1.95129	0.0510221	0.200072	-0.0157063	0.130921	-1.798	0.0790739	0.296283	-0.0287525	0.131545	-0.84401	0.401646	0.741087
E2F6	-0.0145046	0.0111843	-1.29688	0.194673	0.425343	-0.0124462	0.179649	-1.05739	0.296131	0.57966	-0.0336332	0.211255	-0.93733	0.351765	0.70737
E4F1	-0.0110596	0.0126021	-0.877603	0.380159	0.619517	-0.00536746	0.180538	-0.372588	0.711252	0.86844	-0.0296158	0.0918823	-1.13862	0.258688	0.640155
EAF1	-0.0514228	0.0140395	-3.66273	0.000249544	0.00678525	-0.0503886	0.197633	-3.46475	0.00119964	0.0311528	-0.0655807	0.245494	-1.21877	0.227504	0.611121
EAF2	-0.0205186	0.0164128	-1.25016	0.211242	0.448074	-0.0193503	0.261538	-1.08808	0.282513	0.566202	-0.0272306	0.232722	-0.63882	0.524995	0.81411
EAPP	-0.0275945	0.0212122	-1.30088	0.1933	0.42337	-0.021826	0.451252	-0.954128	0.345257	0.623891	-0.0629937	0.463842	-1.11164	0.270041	0.647282
EARS2	-0.00534264	0.0129961	-0.411094	0.681004	0.834979	-0.0166266	0.191401	-1.16371	0.250843	0.532954	0.0487492	0.145042	1.55839	0.123587	0.495194
EBAG9	-0.0306812	0.014921	-2.05625	0.0397586	0.171436	-0.0271187	0.227274	-1.67526	0.101012	0.336882	-0.0508072	0.25888	-1.3205	0.190908	0.575948
EBF4	-0.0249791	0.00943453	-2.64763	0.00810583	0.0636784	-0.0205568	0.107214	-2.00993	0.0506246	0.233261	-0.0502232	0.106508	-2.05532	0.0435269	0.359011
EBLN3P	-0.0459957	0.0192872	-2.38478	0.0170893	0.101359	-0.0417723	0.273583	-1.96324	0.0559896	0.247142	-0.0654576	0.248495	-1.43312	0.156211	0.534803
EBNA1BP2	-0.0149229	0.0087393	-1.70756	0.0877175	0.273004	-0.0193964	0.0979906	-2.09353	0.0421266	0.211291	0.0211828	0.125453	0.804781	0.423632	0.754313
EBP	0.00439117	0.0101185	0.433974	0.664307	0.825633	0.00894077	0.143393	0.826239	0.413148	0.682947	-0.027273	0.130409	-0.955358	0.342638	0.701545
EBPL	-0.0187605	0.0148787	-1.2609	0.207344	0.441915	-0.0227193	0.19012	-1.40441	0.167249	0.434867	0.00297362	0.198491	0.0784499	0.937691	0.983477
ECD	-0.0371394	0.0199709	-1.85968	0.062931	0.225149	-0.0430272	0.326272	-1.94597	0.058094	0.252161	-0.0110639	0.34456	-0.237771	0.812743	0.942883
ECE1	0.0210286	0.0288349	0.729277	0.465832	0.69006	0.074467	0.79761	2.27064	0.0281421	0.170116	-0.16099	0.648752	-2.65981	0.00965707	0.24696
ECH1	0.00798371	0.0122804	0.650118	0.515616	0.727706	0.00848464	0.0915681	0.611266	0.544334	0.777808	0.00617894	0.0933986	0.234525	0.815252	0.942915
ECHDC1	-0.0678182	0.0212029	-3.19854	0.00138127	0.0207297	-0.0743429	0.521324	-3.22138	0.0024083	0.0452526	-0.0324912	0.433189	-0.605057	0.54707	0.829433
ECHDC2	-0.0319063	0.0187713	-1.69974	0.0891804	0.275432	-0.0399223	0.31197	-1.96324	0.0559897	0.247142	0.0142859	0.255314	0.292656	0.770638	0.926496
ECHS1	0.00280132	0.0163724	0.1711	0.864145	0.9365	0.000775636	0.256598	0.0408751	0.967581	0.987754	0.00870184	0.171077	0.268691	0.788947	0.933108
ECI1	-0.00111288	0.00775115	-0.143576	0.885835	0.94723	-0.0021415	0.10532	-0.264564	0.792586	0.908658	0.0102486	0.127558	0.380966	0.704365	0.902661
ECI2	-0.0156943	0.0132863	-1.18124	0.237507	0.47866	-0.0187164	0.138184	-1.28569	0.205309	0.482346	-0.000622173	0.149717	-0.0191379	0.984785	0.994743
ECM1	-0.0030691	0.0098935	-0.310214	0.756399	0.87884	-0.0018284	0.180376	-0.177349	0.860052	0.94126	-0.0175157	0.146479	-0.497894	0.620097	0.86325
ECSIT	0.00671653	0.0183763	0.3655	0.714738	0.855908	-0.00994713	0.3338	-0.484976	0.630111	0.825442	0.074518	0.260262	1.80115	0.0759245	0.421921
ECT2	0.00307158	0.00859002	0.357576	0.720661	0.859705	0.00465117	0.0850947	0.503249	0.617312	0.818643	-0.00694909	0.102202	-0.298519	0.766179	0.925339
ECT2L	0.00534714	0.00904715	0.59103	0.5545	0.753998	0.00851436	0.0781056	0.890376	0.37813	0.649965	-0.0216758	0.119374	-0.776013	0.440318	0.763438
EDA	0.0561317	0.0275037	2.04088	0.0412625	0.174727	0.0674484	0.487706	2.19361	0.0336172	0.189042	0.0108296	0.514103	0.176035	0.860767	0.960602
EDC3	-0.0541836	0.015161	-3.57387	0.000351743	0.00855736	-0.056699	0.34494	-3.52702	0.000999974	0.0288172	-0.0339445	0.296597	-0.744403	0.459089	0.775388
EDEM1	-0.00835807	0.0155357	-0.537992	0.590583	0.778284	0.0056706	0.267582	0.342536	0.733587	0.879716	-0.111894	0.295135	-2.48798	0.0151956	0.272288
EDEM2	-0.0310706	0.00859191	-3.61627	0.000298883	0.00760936	-0.0254512	0.0921438	-2.74117	0.00882941	0.0914271	-0.064561	0.0837604	-2.84829	0.00574534	0.209317
EDEM3	-0.0274606	0.0236435	-1.16144	0.245461	0.48598	-0.0336426	0.630461	-1.29633	0.201651	0.478347	0.00272214	0.547211	0.0474703	0.962272	0.989589
EDF1	0.00076828	0.0229754	0.0334393	0.973324	0.987262	-0.0135653	0.276812	-0.522771	0.603815	0.811831	0.0527779	0.256994	1.06775	0.28925	0.662921
EDIL3	0.00354883	0.0489184	0.072546	0.942167	0.972636	-0.00860102	2.40885	-0.156939	0.876014	0.947196	0.0511694	2.21035	0.471607	0.638653	0.870176
EDNRB	0.00133969	0.0030341	0.441544	0.65882	0.823061	0.00247939	0.0117363	0.773739	0.443243	0.708651	-0.00853445	0.006278	-0.904839	0.36861	0.717872
EDRF1	-0.0680457	0.0275292	-2.47176	0.0134448	0.0863494	-0.0429392	0.535254	-1.38994	0.171572	0.439591	-0.164871	0.442635	-2.7176	0.00825574	0.233832
EEA1	-0.0234857	0.0262006	-0.89638	0.37005	0.610986	-0.0174593	0.799569	-0.621182	0.5377	0.772952	-0.0634548	0.741181	-0.876649	0.383633	0.728507
EED	0.00923828	0.013642	0.677193	0.498283	0.71466	0.0157142	0.263531	1.11367	0.271498	0.555887	-0.0834994	0.335246	-1.56376	0.12232	0.494356
EEF1A1	-0.0443364	0.0447753	-0.990196	0.322078	0.56612	-0.03199	0.419187	-0.570426	0.571734	0.794079	-0.0660446	0.455466	-0.888138	0.377895	0.725449
EEF1A2	0.11034	0.0609368	1.81074	0.0701817	0.239168	0.0942154	0.849616	0.954731	0.345822	0.624327	0.120279	0.62192	1.55255	0.125014	0.496294
EEF1AKMT1	-0.0521851	0.0136825	-3.814	0.000136737	0.00456687	-0.0570855	0.230373	-3.99298	0.000245519	0.0133203	0.00122249	0.314572	0.0259018	0.979408	0.994337
EEF1B2	-0.0249651	0.0132992	-1.87718	0.0604932	0.220038	-0.0174269	0.139008	-1.23744	0.22252	0.50302	-0.0870854	0.15377	-2.1541	0.0351	0.333317
EEF1D	0.00443061	0.0148545	0.298266	0.7655	0.8847	-0.000404934	0.249952	-0.0248826	0.980262	0.990723	0.0285823	0.192843	0.785882	0.434551	0.759387
EEF2	0.0319117	0.0376418	0.847773	0.396564	0.633817	0.0335738	0.456605	0.698594	0.488907	0.739891	0.0292738	0.385666	0.483508	0.630222	0.868701
EEF2K	0.0154796	0.0152552	1.0147	0.310247	0.555152	0.0199007	0.305167	1.22896	0.225652	0.506717	-0.019401	0.329453	-0.426549	0.670998	0.887238
EEFSEC	-0.0771568	0.0207403	-3.72014	0.000199113	0.00589986	-0.0904512	0.484996	-4.0946	0.000179152	0.011438	0.0217414	0.462425	0.360848	0.719285	0.908702
EEPD1	-0.0026025	0.0150524	-0.172896	0.862733	0.936267	-0.0122014	0.208707	-0.756631	0.453323	0.715766	0.0623734	0.20365	1.48665	0.141534	0.517113
EFCAB10	-0.0214835	0.00864124	-2.48615	0.0129132	0.0842602	-0.0198667	0.121355	-2.20395	0.0328316	0.185981	-0.0398203	0.140644	-1.31172	0.193841	0.57902
EFCAB11	-0.0357244	0.024068	-1.48431	0.137727	0.350026	-0.0524051	0.416069	-1.94141	0.0586608	0.253604	0.0289646	0.349615	0.544885	0.58754	0.849103
EFCAB13	0.0112442	0.0222157	0.50614	0.612759	0.792379	0.0284379	0.245566	1.17041	0.248285	0.53074	-0.0763926	0.319676	-1.39262	0.168081	0.549067
EFCAB14	-0.0200781	0.0153986	-1.3039	0.192269	0.422086	-0.0373835	0.261281	-2.20265	0.0329294	0.18617	0.0604835	0.214361	1.65169	0.103013	0.467656
EFCAB2	-0.0429857	0.0302211	-1.42237	0.154918	0.376179	-0.0243822	0.708178	-0.719465	0.475677	0.731071	-0.115233	0.614165	-1.72544	0.0887979	0.446013
EFCAB5	-0.0133718	0.0160655	-0.83233	0.405223	0.641597	-0.000201039	0.26974	-0.0116309	0.990773	0.995078	-0.0969613	0.264914	-2.22669	0.0291403	0.31573
EFCAB6	-0.06216	0.0289928	-2.14398	0.0320343	0.150502	-0.080064	0.72328	-2.46736	0.0175933	0.132794	0.00870536	0.709046	0.134847	0.893115	0.970385
EFCAB7	-0.00566576	0.0221239	-0.256093	0.797879	0.902888	-0.000868058	0.650448	-0.0359602	0.971478	0.988413	-0.0308496	0.586901	-0.557799	0.578736	0.843682
EFEMP1	-0.000370491	0.00390546	-0.0948647	0.924422	0.96553	-0.00153371	0.0171669	-0.366751	0.715571	0.870619	0.00756571	0.0153567	0.69263	0.4908	0.794882
EFHC1	-0.00700343	0.0235032	-0.297978	0.76572	0.884866	0.000953363	0.499398	0.0372296	0.970471	0.988346	-0.0495316	0.5504	-0.836648	0.405597	0.743564
EFHC2	0.00291503	0.00496656	0.586932	0.55725	0.75606	0.00328412	0.0330873	0.631012	0.531313	0.769668	-0.000846372	0.0300666	-0.0509415	0.959515	0.989184
EFHD1	0.00350229	0.00542697	0.645348	0.518702	0.729628	0.00484302	0.0423344	0.82924	0.411466	0.681121	-0.00497648	0.0369056	-0.338837	0.735732	0.916572
EFHD2	-0.0101712	0.0300671	-0.338282	0.735151	0.866967	-0.013989	0.562807	-0.425279	0.672716	0.847659	0.00922328	0.5831	0.124406	0.901345	0.971201
EFL1	-0.0369324	0.0156687	-2.35708	0.0184191	0.105463	-0.0411198	0.299505	-2.44527	0.0185666	0.136407	-0.00935003	0.285501	-0.216643	0.829108	0.948443
EFNA3	-0.0124575	0.0119589	-1.04169	0.297555	0.542509	-0.00817083	0.109939	-0.640422	0.525235	0.76613	-0.0434766	0.0972416	-1.26678	0.21063	0.596125
EFNA5	0.0532938	0.043921	1.2134	0.224977	0.46467	0.110267	3.31017	2.31158	0.0255679	0.162789	-0.263968	3.0308	-2.34499	0.0218266	0.296739
EFNB2	0.011022	0.0243185	0.453237	0.650378	0.818254	0.0120256	0.543197	0.450024	0.654913	0.837588	0.00618435	0.435212	0.105409	0.916348	0.976228
EFNB3	-0.00392177	0.0157934	-0.248318	0.803889	0.905521	-0.0179776	0.245873	-0.936424	0.354191	0.630959	0.025506	0.135574	0.918191	0.361627	0.713272
EFR3A	0.0956827	0.0417121	2.29389	0.0217971	0.117814	0.102242	1.20026	2.12698	0.0390935	0.203497	0.0756872	1.0562	0.901805	0.370209	0.719497
EFR3B	-0.0604862	0.0229979	-2.63008	0.00853658	0.0659401	-0.0516024	0.432819	-2.05876	0.0454965	0.21989	-0.107785	0.458553	-1.86367	0.0665023	0.403375
EFTUD2	-0.000862301	0.0168084	-0.0513016	0.959085	0.980337	0.00836801	0.370281	0.460562	0.647392	0.833987	-0.0556562	0.306876	-1.25725	0.212782	0.598842
EGF	0.0016075	0.00800077	0.200918	0.840763	0.925231	0.00636771	0.0737863	0.685371	0.496722	0.746944	-0.0120515	0.044016	-0.765752	0.446362	0.766842
EGFL7	-0.0290178	0.0211478	-1.37214	0.17002	0.395321	-0.0301938	0.292927	-1.17326	0.247084	0.529053	-0.0265722	0.210716	-0.715998	0.47634	0.786257
EGFR	0.00864805	0.00303051	2.85366	0.00432192	0.0437722	0.00975744	0.0151282	3.05724	0.00379986	0.0591561	-0.00151823	0.00598972	-0.157142	0.875579	0.964448
EGLN1	-0.00290582	0.0251106	-0.115721	0.907874	0.957956	-0.0126055	0.55812	-0.459439	0.648192	0.834132	0.0471323	0.492198	0.756337	0.451949	0.77019
EGLN3	0.0106433	0.0148293	0.717722	0.472929	0.694607	0.0148376	0.236627	0.922514	0.361316	0.636704	-0.0131392	0.22604	-0.343066	0.732562	0.914957
EGR1	-0.0165687	0.0199721	-0.829594	0.406769	0.642336	-0.0177327	0.145567	-0.846145	0.402427	0.672127	-0.00505154	0.151103	-0.0766288	0.939272	0.983886
EGR3	-0.0160778	0.0169495	-0.948569	0.34284	0.58618	-0.0161325	0.184557	-0.898305	0.373936	0.647039	-0.0156317	0.144161	-0.304824	0.761836	0.924561
EHBP1	0.0541259	0.0388572	1.39294	0.163637	0.388612	0.0832318	2.303	1.95592	0.0568728	0.249286	-0.0919061	2.00013	-0.964214	0.33821	0.698213
EHBP1L1	-0.0214215	0.0114778	-1.86635	0.061993	0.222897	-0.0202347	0.143706	-1.49239	0.142768	0.402832	-0.0244224	0.101238	-1.13272	0.261142	0.642137
EHD1	0.0193593	0.00611471	3.16602	0.0015454	0.0220785	0.0168771	0.0609997	2.57247	0.0135666	0.116964	0.0357777	0.0450058	2.12039	0.0374672	0.340066
EHD3	-0.025176	0.0244295	-1.03056	0.302748	0.547934	-0.0194745	0.43147	-0.720451	0.475076	0.730889	-0.0505922	0.41527	-0.88646	0.378361	0.7257
EHHADH	-0.00475836	0.00613951	-0.775038	0.438317	0.667879	-0.00532571	0.0627689	-0.797309	0.429574	0.696626	-0.0016695	0.0430586	-0.107118	0.914997	0.976228
EHMT1	-0.00861191	0.0340841	-0.252667	0.800526	0.903699	0.0120821	1.20192	0.324113	0.747396	0.886691	-0.114104	1.24276	-1.35571	0.179487	0.563322
EHMT2	-0.0353528	0.0190973	-1.85119	0.0641425	0.227023	-0.033192	0.35123	-1.58532	0.12009	0.369081	-0.0460517	0.240896	-0.988458	0.326284	0.688527
EI24	-0.0141288	0.0234073	-0.603605	0.546106	0.747953	-0.0170167	0.397333	-0.624451	0.535572	0.771897	-0.0060017	0.251708	-0.131287	0.89592	0.971082
EID1	0.0110521	0.0594662	0.185855	0.852559	0.93135	-0.00283587	0.662614	-0.0392145	0.968924	0.9879	0.0400516	0.692146	0.383269	0.703085	0.901859
EID2	-0.0188163	0.0125223	-1.50262	0.132936	0.343671	-0.0230265	0.091505	-1.6605	0.1043	0.343016	-0.000214482	0.118406	-0.00735818	0.99415	0.998644
EID2B	-0.00625017	0.0151301	-0.413096	0.679536	0.833977	-0.00142405	0.195026	-0.0859367	0.931909	0.971856	-0.0304375	0.191713	-0.820479	0.414689	0.748655
EIF1	-0.0287784	0.0661093	-0.435316	0.663333	0.825022	-0.0821819	0.933688	-1.03287	0.308124	0.590494	0.0902761	0.762477	0.759895	0.450994	0.769736
EIF1AD	0.00629104	0.00697369	0.902111	0.366998	0.608082	0.00561299	0.0605614	0.770816	0.444956	0.710184	0.0137966	0.0850115	0.569468	0.570835	0.838669
EIF1AX	0.0665523	0.0513871	1.29512	0.19528	0.426267	0.0334333	0.690322	0.488693	0.627837	0.824571	0.109427	0.608781	1.40579	0.164257	0.543743
EIF1B	-0.0314314	0.0503692	-0.62402	0.532615	0.738351	0.0194769	0.553296	0.295435	0.769267	0.898698	-0.10282	0.5551	-1.31704	0.192448	0.578173
EIF2A	-0.0536965	0.0177915	-3.0181	0.00254367	0.0306651	-0.0526204	0.293791	-2.77423	0.00810255	0.0880838	-0.0615762	0.348995	-1.19973	0.234233	0.618137
EIF2AK1	-0.0259699	0.0192455	-1.3494	0.177208	0.404388	-0.0196425	0.372404	-0.936187	0.354312	0.631077	-0.059533	0.348998	-1.23199	0.222016	0.605982
EIF2AK2	0.00431159	0.0314375	0.137148	0.890914	0.949696	-0.00597137	0.797007	-0.174225	0.862492	0.942411	0.0588372	0.716616	0.7455	0.45843	0.774845
EIF2AK3	-0.035512	0.0231305	-1.53529	0.124714	0.331766	-0.0223602	0.515442	-0.877923	0.384777	0.655985	-0.0974157	0.462008	-1.76297	0.0822078	0.433193
EIF2AK4	0.0347649	0.024817	1.40085	0.161259	0.385575	0.0609963	0.654934	2.2467	0.0297522	0.175616	-0.0985292	0.600863	-1.60994	0.111846	0.482729
EIF2B1	-0.0231308	0.0188342	-1.22813	0.219398	0.457813	-0.0272265	0.283245	-1.34593	0.185251	0.459096	0.00354022	0.303989	0.068581	0.945516	0.986314
EIF2B2	-0.0209461	0.00820796	-2.55193	0.0107127	0.0749373	-0.0171366	0.081644	-2.00129	0.0515829	0.236357	-0.0640754	0.0635008	-2.22396	0.0305395	0.318979
EIF2B3	-0.0552604	0.0224724	-2.45903	0.0139314	0.0885052	-0.0592425	0.659885	-2.48579	0.0168168	0.129524	-0.0233262	0.605514	-0.345627	0.730645	0.913987
EIF2B4	-0.00861912	0.00999369	-0.862456	0.388437	0.627449	-0.00361149	0.133137	-0.327855	0.744584	0.885179	-0.0319164	0.106576	-1.3433	0.183451	0.567966
EIF2B5	0.0239254	0.0132578	1.80463	0.0711328	0.2412	0.0254408	0.189036	1.67602	0.100861	0.336474	0.0190506	0.123429	0.699757	0.486365	0.791722
EIF2D	-0.0339991	0.014933	-2.27678	0.0227996	0.121416	-0.0235972	0.193931	-1.45575	0.152594	0.417368	-0.0923422	0.18023	-2.40541	0.0187617	0.288152
EIF2S1	-0.0519727	0.0181528	-2.86306	0.00419571	0.0428697	-0.0542232	0.314947	-2.74919	0.00864769	0.0901473	-0.0395056	0.355053	-0.851006	0.397626	0.737911
EIF2S2	-0.0424595	0.0266436	-1.59361	0.111023	0.310425	-0.0356413	0.356425	-1.16804	0.249236	0.531444	-0.0643401	0.40062	-1.17704	0.243108	0.625769
EIF2S3	-0.0203589	0.0169094	-1.204	0.228591	0.468535	-0.0179264	0.250793	-0.989409	0.327899	0.610374	-0.0367831	0.256707	-0.781281	0.437234	0.760946
EIF3A	-0.00558911	0.0230296	-0.242693	0.808243	0.907228	-0.0152681	0.574377	-0.609712	0.545203	0.7784	0.0474866	0.61036	0.809801	0.42076	0.752588
EIF3B	-0.0368193	0.0184817	-1.99221	0.0463484	0.188261	-0.045077	0.401656	-2.22677	0.0311545	0.180409	0.00452804	0.264288	0.0999619	0.920656	0.97723
EIF3D	-0.0311638	0.0106133	-2.93631	0.00332145	0.0365549	-0.0332256	0.153163	-2.94133	0.00520543	0.0701913	-0.0156402	0.154229	-0.504586	0.615412	0.861309
EIF3E	0.0131811	0.0233061	0.565564	0.57169	0.766677	0.000784789	0.491229	0.0302383	0.976014	0.989978	0.0648126	0.418691	1.22363	0.225134	0.608716
EIF3F	-0.0186829	0.0175759	-1.06298	0.287791	0.532456	-0.0251421	0.321333	-1.26847	0.211331	0.489113	0.005086	0.223864	0.133765	0.893967	0.970564
EIF3G	0.0138524	0.0117781	1.17611	0.239552	0.480419	0.00754081	0.0768247	0.571707	0.570632	0.793352	0.0386903	0.0657579	1.47866	0.144608	0.52177
EIF3H	-0.10068	0.0232818	-4.32439	1.52952e-05	0.00111868	-0.0961684	0.550037	-3.81171	0.000427546	0.0184106	-0.126556	0.493115	-2.09443	0.0397909	0.348088
EIF3I	-0.00375974	0.0140048	-0.268461	0.788344	0.897017	-0.00784442	0.129742	-0.506219	0.615289	0.817315	0.0144501	0.100182	0.441647	0.660382	0.881832
EIF3J	-0.0345948	0.0213922	-1.61717	0.105841	0.302149	-0.0321293	0.360981	-1.41082	0.165364	0.433201	-0.0530879	0.445919	-0.851164	0.397539	0.737911
EIF3K	-0.00829641	0.0224368	-0.369768	0.711556	0.853512	-0.00819767	0.421015	-0.327233	0.745051	0.885422	-0.00869672	0.386661	-0.172411	0.863605	0.962096
EIF3L	-0.0304822	0.0174709	-1.74474	0.0810301	0.260904	-0.0181493	0.384663	-0.956148	0.344247	0.623269	-0.09884	0.356469	-2.21176	0.0302018	0.318152
EIF3M	-0.0155166	0.0186768	-0.830796	0.406089	0.642107	-0.0124717	0.413714	-0.626054	0.53453	0.770972	-0.0376307	0.37175	-0.700938	0.485632	0.791338
EIF4A1	-0.0118583	0.0133378	-0.889074	0.373963	0.613852	-0.0160907	0.154655	-1.07702	0.28737	0.570201	0.00475982	0.125408	0.160784	0.87272	0.963613
EIF4A2	0.0153698	0.0727369	0.211307	0.832648	0.920732	0.000743503	1.24481	0.00715593	0.994328	0.996605	0.0294275	0.963186	0.288899	0.773621	0.928249
EIF4A3	-0.0111692	0.00778486	-1.43473	0.151365	0.370902	-0.00350878	0.0791654	-0.424569	0.67323	0.847659	-0.0714991	0.0651389	-3.08284	0.00296337	0.185171
EIF4B	-0.0353719	0.0222164	-1.59215	0.111351	0.310779	-0.0280581	0.442844	-1.15881	0.252815	0.535602	-0.0743143	0.405036	-1.3301	0.187743	0.573046
EIF4E	-0.00337492	0.0254245	-0.132743	0.894397	0.95152	-0.0216769	0.670449	-0.775939	0.441956	0.707868	0.0848899	0.622403	1.3837	0.170784	0.550743
EIF4E1B	0.039575	0.0153601	2.57648	0.0099811	0.0721244	0.0426012	0.24239	2.59007	0.0129811	0.113801	0.0189403	0.229068	0.440989	0.660561	0.881836
EIF4E2	-0.0378732	0.0138732	-2.72996	0.00633428	0.0550782	-0.0343487	0.287017	-2.33985	0.0239157	0.157565	-0.0673245	0.251026	-1.58653	0.117061	0.491483
EIF4E3	-0.0119615	0.0215372	-0.55539	0.578628	0.770723	-0.00352886	0.643729	-0.154666	0.877795	0.948107	-0.0809265	0.63885	-1.24028	0.218953	0.602658
EIF4EBP2	0.0101319	0.0143206	0.707507	0.479251	0.700155	0.0162663	0.223002	1.0745	0.288483	0.571525	-0.0420808	0.188023	-0.952799	0.344138	0.702728
EIF4ENIF1	-0.00331075	0.017139	-0.19317	0.846826	0.928543	-0.0164057	0.420049	-0.885124	0.380925	0.653111	0.0739363	0.380064	1.6424	0.104929	0.472363
EIF4G1	0.00564944	0.0157485	0.358728	0.719799	0.859208	0.00506859	0.241419	0.284947	0.777028	0.901812	0.00775587	0.20497	0.228963	0.819555	0.944704
EIF4G2	0.00276417	0.0408619	0.0676466	0.946067	0.97469	-0.0241379	0.533188	-0.455565	0.651205	0.835741	0.0422472	0.428455	0.658167	0.512559	0.806856
EIF4G3	-0.0984442	0.0404506	-2.43369	0.0149457	0.0924801	-0.0655234	3.08153	-1.52141	0.135346	0.391996	-0.344899	2.97413	-2.92691	0.00459581	0.193327
EIF4H	-0.037472	0.032144	-1.16575	0.243714	0.48441	-0.0661117	0.402722	-1.69003	0.0986476	0.332656	0.022065	0.41277	0.39121	0.696813	0.897946
EIF5	-0.0334836	0.0444003	-0.754131	0.45077	0.676765	-0.0329384	0.578793	-0.52877	0.600006	0.808874	-0.0340467	0.481112	-0.537841	0.592369	0.850362
EIF5A	-0.0646686	0.0269048	-2.4036	0.0162344	0.098068	-0.0771449	0.19397	-2.37054	0.0228599	0.154332	-0.0377249	0.21567	-0.788827	0.433039	0.758646
EIF5A2	-0.00595842	0.0126864	-0.469671	0.63859	0.811296	-0.00392401	0.0979315	-0.275992	0.78391	0.904077	-0.013905	0.131128	-0.494842	0.622239	0.864428
EIF5B	-0.0462627	0.0215532	-2.14644	0.0318376	0.149803	-0.0367815	0.567048	-1.63188	0.109876	0.351921	-0.147564	0.625989	-2.00293	0.0490023	0.366741
ELAC2	0.000654195	0.0106118	0.0616477	0.950843	0.977102	-0.00473306	0.150086	-0.403928	0.688231	0.855518	0.0252253	0.109234	1.00802	0.316866	0.681296
ELAVL1	-0.0518761	0.0208781	-2.48471	0.0129656	0.084288	-0.038819	0.440753	-1.7409	0.0887242	0.314767	-0.144699	0.472639	-2.43383	0.0174575	0.28426
ELAVL2	-0.057847	0.0408594	-1.41576	0.156847	0.379268	-0.0328353	1.69067	-0.728572	0.470142	0.72672	-0.173317	1.41709	-1.78983	0.0777447	0.424985
ELAVL3	0.0509913	0.0302126	1.68775	0.0914589	0.278498	0.06096	1.23355	1.89168	0.0651596	0.266505	-0.0214114	1.09221	-0.246541	0.805974	0.940092
ELAVL4	-0.119386	0.0413616	-2.88639	0.00389692	0.0409017	-0.136475	1.82852	-2.94019	0.00522142	0.0702579	-0.0535028	1.61525	-0.587052	0.55903	0.833705
ELF1	0.00194702	0.0121965	0.159637	0.873167	0.94009	0.0169968	0.118448	1.28771	0.20461	0.481507	-0.0859667	0.1157	-2.69475	0.00891592	0.24135
ELF2	-0.0118903	0.0297673	-0.399443	0.689567	0.839334	-0.00512587	0.927748	-0.1599	0.873695	0.946244	-0.0542365	0.936607	-0.676209	0.501104	0.800488
ELFN2	-0.0354253	0.0196736	-1.80065	0.0717581	0.242292	-0.050345	0.337105	-2.34762	0.0234789	0.156084	0.0438495	0.337737	0.88705	0.378046	0.725449
ELK1	0.0848723	0.0249253	3.40506	0.000661491	0.012869	0.102624	0.25414	3.55999	0.000949741	0.0282139	0.0322861	0.261767	0.650724	0.517325	0.809983
ELK3	0.0101642	0.0061825	1.64403	0.100171	0.292506	0.0105137	0.0477309	1.63738	0.10872	0.35006	0.00572107	0.0773083	0.249902	0.803385	0.938864
ELK4	-0.0382577	0.0187168	-2.04403	0.0409505	0.173915	-0.0277528	0.290393	-1.37216	0.177003	0.446376	-0.100884	0.334462	-2.04284	0.0447806	0.362232
ELL	-0.0201177	0.013737	-1.46449	0.143059	0.358687	-0.0272912	0.181528	-1.77363	0.0830794	0.303088	0.00804715	0.153613	0.263932	0.792596	0.934998
ELL2	0.0422127	0.0245256	1.72117	0.0852198	0.268851	0.0503633	1.31089	1.96065	0.0563011	0.247759	-0.041849	1.04186	-0.5073	0.613516	0.860203
ELMO1	-0.107038	0.0404332	-2.64729	0.00811406	0.0636998	-0.111051	1.66957	-2.43538	0.019018	0.138549	-0.0922771	1.4632	-1.05512	0.294945	0.665504
ELMO1-AS1	-0.00639694	0.00669048	-0.956127	0.339008	0.582107	-0.00342785	0.0221459	-0.490665	0.626147	0.824305	-0.0392643	0.0590787	-1.68924	0.096061	0.459807
ELMO2	0.0142431	0.0145288	0.980335	0.326921	0.57137	0.0117557	0.306325	0.770705	0.44502	0.710184	0.0385778	0.280115	0.808591	0.421451	0.752588
ELMOD1	-0.0921666	0.0383846	-2.40114	0.0163443	0.0984747	-0.0733463	1.23518	-1.70165	0.0959117	0.327528	-0.164286	1.14402	-1.94706	0.0554825	0.380568
ELMOD2	0.0168815	0.0142851	1.18176	0.237302	0.478453	0.0147398	0.271053	0.956179	0.344231	0.623269	0.0299005	0.25313	0.786706	0.434072	0.759211
ELMOD3	-0.0304281	0.0166481	-1.82772	0.067591	0.234035	-0.0252723	0.409724	-1.40486	0.167119	0.434867	-0.0611886	0.301018	-1.39254	0.168103	0.549067
ELMSAN1	-0.00862862	0.0130676	-0.660305	0.509058	0.722463	-0.00756119	0.238512	-0.549176	0.585675	0.802808	-0.0183229	0.244442	-0.441597	0.660123	0.881793
ELN	0.0308293	0.00955985	3.22488	0.00126027	0.0197339	0.026011	0.0953513	2.51474	0.0156599	0.125277	0.0590651	0.0855024	2.35893	0.0210825	0.294951
ELOF1	0.0189176	0.0154114	1.2275	0.219634	0.457974	0.0095862	0.162208	0.548761	0.585969	0.802808	0.0516805	0.144446	1.57886	0.118811	0.492004
ELOVL1	-0.00822009	0.00569243	-1.44404	0.148728	0.367154	-0.00575485	0.060506	-0.900345	0.372862	0.64599	-0.0176717	0.0250107	-1.41198	0.162322	0.543041
ELOVL2	0.00597201	0.00613265	0.973806	0.330153	0.574519	0.0118327	0.0394949	1.83661	0.0730621	0.28447	-0.050561	0.0782277	-2.5268	0.0137399	0.266647
ELOVL4	-0.0417647	0.0251349	-1.66162	0.0965889	0.286641	-0.0384042	0.549658	-1.37854	0.175041	0.444171	-0.0564731	0.434619	-0.968948	0.33586	0.696289
ELOVL5	0.071001	0.0223626	3.17499	0.00149842	0.0217535	0.0773646	0.36011	3.0118	0.00430201	0.0631314	0.0510793	0.325856	1.12388	0.264849	0.645267
ELOVL6	-0.0834507	0.0396959	-2.10225	0.0355313	0.160381	-0.0957595	1.04461	-2.14852	0.0372428	0.198345	-0.0362267	0.95013	-0.414968	0.679416	0.891079
ELOVL7	-0.0131119	0.01377	-0.952205	0.340993	0.584386	-0.015428	0.228609	-1.03976	0.304157	0.586991	0.00126268	0.194312	0.0341587	0.972846	0.992025
ELP2	-0.0588894	0.0343	-1.71689	0.0859994	0.270277	-0.0351868	0.955539	-0.942212	0.351254	0.627856	-0.186718	0.904789	-2.15297	0.0347189	0.333317
ELP3	0.0134098	0.020221	0.663163	0.507226	0.721328	0.0303452	0.526914	1.43179	0.159305	0.424411	-0.158441	0.462908	-2.34681	0.0217351	0.296541
ELP4	-0.00313396	0.026048	-0.120315	0.904234	0.956685	-0.00488624	1.18471	-0.17741	0.860004	0.94126	0.011715	0.973493	0.146117	0.884243	0.967275
ELP5	-0.00481817	0.010368	-0.464715	0.642136	0.813317	-0.0150256	0.124482	-1.30161	0.199857	0.475607	0.0377668	0.0970463	1.60173	0.113655	0.486134
ELP6	-0.0481866	0.0157554	-3.05841	0.00222514	0.0280411	-0.0435992	0.232767	-2.49591	0.0164039	0.127911	-0.0681979	0.178883	-1.86926	0.0657104	0.400865
EMB	-0.00198611	0.0260271	-0.0763094	0.939173	0.971314	-0.0125832	0.665765	-0.43367	0.666658	0.84391	0.0416546	0.600582	0.707422	0.481619	0.789558
EMC1	-0.0248326	0.0160468	-1.54751	0.121741	0.326664	-0.0266084	0.217017	-1.5872	0.119664	0.368757	-0.00541105	0.245448	-0.0975982	0.922574	0.978023
EMC10	-0.0097391	0.0123264	-0.790103	0.429467	0.660578	-0.00363232	0.176888	-0.278474	0.78196	0.903498	-0.0607235	0.163504	-1.61118	0.111577	0.482485
EMC2	-0.0459333	0.0159265	-2.88408	0.00392553	0.0411068	-0.0497339	0.327969	-2.95559	0.00500945	0.0688337	-0.0132517	0.331271	-0.268557	0.789049	0.933108
EMC3	-0.0511412	0.0185374	-2.75881	0.0058013	0.0524568	-0.0439952	0.364189	-2.25357	0.029282	0.174065	-0.11664	0.405609	-1.97345	0.0523359	0.374005
EMC4	-0.0123686	0.0136884	-0.903579	0.366219	0.607351	-0.0210314	0.153352	-1.41039	0.165489	0.433216	0.0340241	0.196526	0.98597	0.327495	0.689476
EMC6	-0.00142653	0.0113675	-0.125493	0.900134	0.954479	-0.0130657	0.0694385	-0.975025	0.335368	0.616826	0.0284444	0.0657525	1.325	0.189418	0.574708
EMC7	-0.0470371	0.0133054	-3.53519	0.000407481	0.00949068	-0.0498778	0.199859	-3.51707	0.00102961	0.028879	-0.0261576	0.17056	-0.680334	0.498505	0.799763
EMC8	-0.00532201	0.00831209	-0.640273	0.521995	0.731956	-0.00896235	0.132485	-1.00747	0.319243	0.601135	0.019715	0.103193	0.84506	0.400915	0.740684
EMC9	-0.00157278	0.00800827	-0.196395	0.844301	0.927095	-0.000310727	0.0813075	-0.0352645	0.972029	0.988491	-0.00756512	0.0622703	-0.394018	0.694749	0.897141
EMD	-0.0265394	0.00982862	-2.70022	0.00692932	0.0580256	-0.0253087	0.128494	-2.371	0.0222068	0.151313	-0.0333964	0.0974022	-1.3255	0.189255	0.574708
EME2	-0.0325559	0.0103204	-3.15452	0.00160763	0.0226539	-0.0274502	0.147872	-2.50059	0.0162163	0.12722	-0.0714128	0.0838199	-2.35811	0.0217982	0.296702
EMID1	0.0150836	0.010745	1.40378	0.160385	0.384604	0.0124275	0.10337	0.968279	0.33827	0.618906	0.0213076	0.0633905	1.08453	0.281796	0.654692
EML1	-0.0485215	0.0144903	-3.34855	0.000812347	0.0149245	-0.0540107	0.338274	-3.56908	0.000883588	0.0273746	0.0120184	0.300939	0.239143	0.811683	0.942611
EML2	0.0536724	0.0265354	2.02267	0.0431074	0.179255	0.0646681	0.639127	2.18768	0.0340756	0.190507	0.00804011	0.536646	0.133515	0.894163	0.970571
EML4	-0.107219	0.0339455	-3.15855	0.00158557	0.0224821	-0.0723537	0.951039	-1.9452	0.0581896	0.252322	-0.28095	0.958135	-3.38367	0.00116734	0.15095
EML5	-0.0169127	0.0349584	-0.483795	0.628531	0.803374	-0.000455163	0.850314	-0.0119116	0.99055	0.99502	-0.101402	0.843784	-1.1712	0.245434	0.627297
EML6	-0.192959	0.0580624	-3.32331	0.000889576	0.0157426	-0.184072	2.21072	-2.59426	0.0129404	0.113631	-0.210973	1.9942	-2.08846	0.0403427	0.35
EMSY	-0.0628024	0.0280512	-2.23885	0.0251657	0.129596	-0.0458494	0.784907	-1.50965	0.138316	0.396876	-0.161232	0.797198	-2.20319	0.0308264	0.319279
EMX1	0.00315131	0.0112696	0.27963	0.779761	0.892842	0.00250892	0.125579	0.20392	0.839361	0.931942	0.00649885	0.112496	0.231392	0.817676	0.944151
ENAH	-0.0668068	0.0254798	-2.62195	0.00874287	0.0667763	-0.0652374	0.698017	-2.37313	0.0220936	0.15118	-0.0763754	0.601435	-1.12516	0.264311	0.645267
ENC1	-0.182159	0.0673925	-2.70295	0.00687268	0.0578113	-0.168844	1.37729	-1.94498	0.0590313	0.254539	-0.202354	1.08232	-1.89267	0.063079	0.396133
ENDOD1	-0.0151241	0.0135649	-1.11494	0.264874	0.507357	-0.00946052	0.242173	-0.676685	0.502165	0.75052	-0.106116	0.342945	-1.89364	0.0623465	0.395696
ENDOG	0.0114408	0.011799	0.969638	0.332227	0.575681	0.00591092	0.0852722	0.408731	0.684872	0.853486	0.0224509	0.0616031	1.10021	0.274954	0.650018
ENDOV	-0.0308964	0.0138111	-2.23708	0.0252811	0.129959	-0.0293235	0.233272	-1.94715	0.0579476	0.251935	-0.0392193	0.181484	-1.13215	0.261382	0.642137
ENGASE	0.0101472	0.009317	1.0891	0.276108	0.520252	0.0134079	0.113895	1.27	0.210791	0.488803	-0.00133512	0.0722371	-0.0673915	0.946459	0.986592
ENHO	-0.0050613	0.00888607	-0.569577	0.568965	0.76453	0.00114584	0.0783341	0.118864	0.905927	0.959939	-0.0401525	0.0735861	-1.75179	0.0841264	0.436148
ENKUR	-0.0184633	0.0076064	-2.42734	0.0152101	0.0934809	-0.0149652	0.116719	-1.90935	0.0627831	0.261745	-0.0750785	0.144173	-2.38104	0.0199484	0.293412
ENO1	0.0642557	0.0401147	1.6018	0.1092	0.307858	0.00157927	0.539197	0.0303526	0.975939	0.989978	0.156112	0.47238	2.47842	0.0155748	0.272288
ENO2	-0.0374163	0.0657886	-0.568735	0.569536	0.765031	0.00998099	1.23134	0.117854	0.906791	0.960307	-0.109545	0.995948	-1.04854	0.298505	0.66878
ENO4	-0.0568146	0.0103362	-5.49668	3.86999e-08	1.94442e-05	-0.0577183	0.171149	-5.41868	2.42401e-06	0.00140059	-0.0422376	0.215155	-0.987309	0.326843	0.689112
ENOPH1	-0.0409311	0.0212253	-1.92842	0.0538035	0.206015	-0.0337622	0.334738	-1.4844	0.144865	0.406207	-0.0892755	0.301072	-1.5115	0.13559	0.510051
ENOSF1	0.00874749	0.0079955	1.09405	0.273932	0.517162	0.0084163	0.0597883	1.01249	0.316864	0.598715	0.0128438	0.067335	0.439349	0.662214	0.882466
ENOX1	-0.0981696	0.0494091	-1.98687	0.0469366	0.189783	-0.0460018	2.81337	-0.831582	0.410157	0.67983	-0.30396	2.74545	-2.76653	0.007217	0.228189
ENOX2	-0.0296374	0.01463	-2.02579	0.0427863	0.178442	-0.0252667	0.203886	-1.60444	0.115806	0.361984	-0.0571841	0.190748	-1.44641	0.152461	0.531614
ENPEP	-0.00995332	0.00978042	-1.01768	0.308831	0.553866	-0.00614171	0.0706427	-0.575605	0.567883	0.792185	-0.029995	0.0645143	-1.22595	0.224804	0.608106
ENPP2	-0.0101989	0.00834786	-1.22174	0.221805	0.459666	-0.00720992	0.0968208	-0.828866	0.411676	0.681273	-0.0450443	0.0856359	-1.51665	0.134635	0.508551
ENPP4	-0.00135644	0.0190213	-0.0713118	0.94315	0.973215	0.00933136	0.291017	0.431154	0.668472	0.845263	-0.0376311	0.235149	-0.943793	0.348475	0.706248
ENPP5	-0.0207837	0.0154449	-1.34567	0.17841	0.405209	-0.022436	0.236653	-1.30856	0.197511	0.47376	-0.0136724	0.232038	-0.384391	0.701837	0.900959
ENPP6	-0.00433011	0.00601376	-0.720033	0.471504	0.693934	-0.00253762	0.0486963	-0.415788	0.679596	0.851318	-0.0641755	0.0809332	-1.81982	0.0749225	0.419963
ENSA	0.0874985	0.0387585	2.25753	0.0239751	0.125762	0.122953	1.41623	2.99712	0.00447719	0.064754	-0.207218	1.30574	-1.75196	0.084963	0.437903
ENTPD1	-0.000339627	0.00531184	-0.0639377	0.94902	0.976057	0.00319861	0.0358317	0.572789	0.569718	0.793022	-0.0339721	0.0431364	-1.97319	0.0523658	0.374005
ENTPD1-AS1	-0.0367242	0.0311911	-1.17739	0.239038	0.480153	-0.0587076	0.888231	-1.67022	0.10201	0.338739	0.0447165	0.729181	0.660958	0.510777	0.805258
ENTPD3	-0.0253864	0.0209349	-1.21264	0.225269	0.464873	-0.0627903	0.300627	-2.56056	0.0139762	0.118734	0.0751466	0.223174	1.8692	0.0657182	0.400865
ENTPD3-AS1	-0.00936432	0.013487	-0.694322	0.48748	0.70717	-0.00613787	0.150979	-0.43144	0.668266	0.845095	-0.0380016	0.207608	-0.896604	0.372959	0.722275
ENTPD4	0.00713649	0.0173292	0.411819	0.680472	0.834504	0.0202875	0.450738	1.08578	0.283516	0.567477	-0.0737676	0.435084	-1.59175	0.115882	0.490253
ENTPD5	-0.02956	0.0118265	-2.49947	0.0124381	0.0826535	-0.0293561	0.129377	-2.27697	0.0277294	0.169456	-0.030642	0.124668	-1.03165	0.305735	0.672966
ENTPD6	-0.0251454	0.0207432	-1.21222	0.225427	0.464873	-0.0219655	0.465398	-0.965699	0.339498	0.619421	-0.0408572	0.323027	-0.808101	0.421731	0.752588
ENTPD7	-0.0225559	0.00859062	-2.62564	0.0086486	0.0664516	-0.0252517	0.0823286	-2.7325	0.00902967	0.0926704	-0.00540806	0.0757893	-0.232035	0.817178	0.943953
ENY2	-0.00614684	0.0250226	-0.245651	0.805952	0.906639	0.0146831	0.325063	0.522485	0.604003	0.81199	-0.0858621	0.317707	-1.56182	0.122776	0.494581
EOGT	-0.0140871	0.0111473	-1.26372	0.206332	0.440897	-0.0194613	0.165157	-1.5879	0.119504	0.368415	0.0116518	0.125673	0.434416	0.665303	0.883759
EP300	-0.053286	0.0270968	-1.96651	0.04924	0.195405	-0.0551909	1.03115	-1.92795	0.0603629	0.25721	-0.0368811	0.976486	-0.439016	0.661983	0.882339
EP400	-0.0552392	0.0255494	-2.16206	0.0306138	0.146494	-0.0422621	0.844379	-1.54078	0.130568	0.384135	-0.140302	0.837894	-1.99788	0.04956	0.368069
EPB41	0.0881387	0.0390734	2.25572	0.0240879	0.125955	0.125911	1.07249	2.81995	0.0071885	0.0828142	-0.035371	1.02311	-0.438088	0.662652	0.882714
EPB41L1	-0.0560001	0.0321635	-1.74111	0.0816644	0.262216	-0.0581566	1.20334	-1.64296	0.107554	0.348246	-0.0457897	1.15562	-0.594492	0.554072	0.831774
EPB41L2	-0.0543039	0.0442129	-1.22824	0.219358	0.457812	-0.0298527	2.0784	-0.606053	0.547609	0.779331	-0.155669	2.06156	-1.55215	0.125071	0.496294
EPB41L3	-0.00623903	0.0371808	-0.167802	0.866739	0.937801	0.0224615	1.35509	0.545132	0.588429	0.803768	-0.132061	1.2769	-1.53075	0.130273	0.502147
EPB41L4A	0.0832124	0.0339466	2.45127	0.0142354	0.0897947	0.112545	0.567649	2.84901	0.00671092	0.0806986	0.000389866	0.462595	0.00587335	0.99533	0.998978
EPB41L4A-AS1	-0.00837389	0.0111456	-0.751318	0.452461	0.677724	-0.00867959	0.122876	-0.720992	0.474747	0.730753	-0.00653926	0.150375	-0.221732	0.825159	0.946455
EPB41L4B	-0.0244743	0.034826	-0.70276	0.482205	0.702333	-0.00208511	1.21354	-0.0543718	0.956886	0.982914	-0.129804	1.12148	-1.56054	0.123077	0.494641
EPB41L5	0.0202875	0.0332647	0.609881	0.541941	0.744239	0.0524343	0.744108	1.41562	0.163961	0.431404	-0.113742	0.721593	-1.5039	0.137041	0.513003
EPC1	-0.0242279	0.0345313	-0.701621	0.482916	0.703109	-0.00179712	1.2964	-0.0477648	0.962121	0.985763	-0.14407	1.13836	-1.65661	0.10201	0.467314
EPC2	-0.126616	0.0344366	-3.67679	0.000236192	0.00656113	-0.130541	0.979309	-3.43958	0.00129069	0.0326373	-0.108328	1.1369	-1.32235	0.190296	0.575068
EPDR1	0.0552535	0.0249906	2.21097	0.0270377	0.136028	0.0596432	0.364448	1.88646	0.0660463	0.269168	0.0479443	0.256229	1.17518	0.243849	0.625769
EPG5	-0.0413163	0.025258	-1.63577	0.101887	0.295213	-0.0257237	0.682514	-0.933102	0.355884	0.63215	-0.122836	0.678774	-1.94871	0.0552807	0.380215
EPHA10	-0.0207062	0.0178314	-1.16122	0.245551	0.48598	-0.0154527	0.288023	-0.780695	0.439182	0.705181	-0.0433328	0.211074	-1.0549	0.295048	0.665504
EPHA3	-0.0514487	0.0775682	-0.66327	0.507157	0.721318	-0.109962	2.45352	-1.12993	0.265336	0.55039	0.0504843	2.14585	0.393039	0.695545	0.897567
EPHA4	0.020132	0.0394789	0.509943	0.610091	0.791123	0.0454773	2.31324	1.07271	0.289279	0.572514	-0.145332	2.06672	-1.34167	0.183979	0.568921
EPHA5	-0.103842	0.0533059	-1.94803	0.0514113	0.20078	-0.0878953	2.30194	-1.49667	0.141652	0.401252	-0.178447	2.02535	-1.4048	0.164784	0.544538
EPHA5-AS1	-0.030715	0.0215054	-1.42825	0.15322	0.373705	-0.0299148	0.327121	-1.19173	0.239785	0.519989	-0.0329228	0.291532	-0.789612	0.432383	0.758224
EPHA6	0.017594	0.0161439	1.08983	0.27579	0.519822	0.0190935	0.255332	1.06488	0.292769	0.575968	0.0111736	0.137916	0.301161	0.764288	0.925312
EPHA7	0.0267988	0.0315664	0.848966	0.3959	0.633046	0.034549	0.560007	0.983546	0.330743	0.612379	-0.00572149	0.422082	-0.0795147	0.936879	0.983079
EPHB1	0.00671849	0.0333544	0.201427	0.840364	0.925067	0.0395089	0.615144	1.08474	0.283973	0.567759	-0.163688	0.623989	-1.97141	0.0529964	0.374583
EPHB2	-0.0441898	0.0275109	-1.60627	0.108215	0.306063	-0.0374853	0.553852	-1.20634	0.234164	0.515248	-0.0685012	0.452881	-1.15767	0.250877	0.633551
EPHB6	-0.0317478	0.0351153	-0.9041	0.365942	0.607154	-0.00994044	1.08944	-0.261489	0.794941	0.909785	-0.158568	0.952675	-1.7297	0.0880438	0.444877
EPHX1	0.00349133	0.00561058	0.622276	0.53376	0.739318	0.00548685	0.0434885	0.929679	0.357635	0.634258	-0.0152401	0.0536286	-0.842829	0.402154	0.741248
EPHX2	-0.019645	0.00681196	-2.8839	0.00392786	0.0411068	-0.0204722	0.0582569	-2.83507	0.00690779	0.0815115	-0.0129587	0.0617895	-0.631198	0.529938	0.817906
EPHX4	0.0303173	0.0253025	1.19819	0.230842	0.470976	0.0414907	0.555736	1.45333	0.153261	0.418491	-0.0106046	0.486772	-0.194098	0.846653	0.956051
EPM2A	-0.0854365	0.0197122	-4.3342	1.4629e-05	0.00108367	-0.0820255	0.396701	-3.94903	0.000281114	0.0143692	-0.116354	0.384235	-1.86061	0.0669911	0.403901
EPM2AIP1	-0.00449831	0.0382409	-0.117631	0.90636	0.957491	-0.00908407	0.625657	-0.196023	0.845547	0.934412	0.00528881	0.545188	0.0781203	0.937952	0.983556
EPN1	-0.0171888	0.0247196	-0.695354	0.486834	0.706499	-0.0112062	0.297895	-0.397153	0.693236	0.858686	-0.036938	0.275636	-0.720516	0.473573	0.78405
EPN2	-0.0579132	0.0289288	-2.00192	0.0452935	0.185213	-0.018151	0.862038	-0.569963	0.571616	0.794079	-0.245616	0.874042	-3.5498	0.000688634	0.130899
EPRS	-0.0304278	0.0239528	-1.27033	0.203968	0.437953	-0.0279351	0.60793	-1.07905	0.286474	0.569891	-0.0452503	0.5115	-0.716788	0.475856	0.78557
EPS15	-0.0415175	0.0356842	-1.16347	0.244639	0.485112	-0.00743174	1.08908	-0.187547	0.852098	0.938101	-0.187731	0.983467	-2.28744	0.0251521	0.303978
EPS15L1	-0.0951311	0.0307305	-3.09566	0.00196376	0.0256132	-0.0783365	0.901043	-2.34385	0.0236896	0.156824	-0.186981	0.819809	-2.39226	0.0193938	0.288862
EPS8	0.00735402	0.0053763	1.36786	0.171357	0.397031	0.00521551	0.0646505	0.934825	0.355006	0.631358	0.0351714	0.047586	1.74791	0.0849095	0.437903
ERAL1	-0.00984999	0.00826511	-1.19176	0.233357	0.473683	-0.00907859	0.104145	-1.00837	0.318819	0.600858	-0.013984	0.0697857	-0.67094	0.504435	0.802817
ERAP1	0.00713766	0.0131054	0.544634	0.586005	0.77588	0.0156216	0.222786	1.14373	0.258951	0.542895	-0.0913024	0.306867	-1.96242	0.0536323	0.376534
ERBB3	-0.00379707	0.00288058	-1.31816	0.187449	0.415802	-0.0039324	0.0096924	-1.29447	0.202288	0.479165	-0.00259063	0.00784704	-0.285615	0.776004	0.929083
ERBB4	0.0835726	0.0214857	3.88968	0.000100378	0.00369994	0.0804534	0.534548	3.44817	0.00125889	0.0319029	0.100973	0.354049	1.83229	0.0711009	0.41403
ERBIN	-0.0219902	0.0298829	-0.735878	0.461805	0.686558	-0.00130236	0.786055	-0.0399649	0.968303	0.9879	-0.131331	0.675699	-1.753	0.083917	0.43584
ERC1	0.00500333	0.0356812	0.140223	0.888484	0.948657	0.0512582	1.99276	1.33502	0.188768	0.463679	-0.287946	1.86248	-2.98002	0.00394381	0.190002
ERC2	-0.136538	0.0512209	-2.66567	0.00768354	0.0617462	-0.0833244	3.12786	-1.46341	0.150498	0.413987	-0.362283	2.79734	-3.08917	0.00286444	0.185171
ERCC1	-0.0974291	0.0221621	-4.39619	1.10165e-05	0.000871964	-0.0907964	0.461311	-3.8488	0.000381979	0.0175863	-0.147268	0.432415	-2.27734	0.0257795	0.305572
ERCC2	-0.0186953	0.00808267	-2.31301	0.020722	0.114019	-0.0231349	0.134487	-2.71077	0.00955043	0.0952241	0.0199398	0.112941	0.792	0.430998	0.757605
ERCC3	-0.0201417	0.016093	-1.25158	0.210722	0.447547	-0.024227	0.405176	-1.4269	0.160702	0.426227	0.0159739	0.374053	0.316423	0.75261	0.921727
ERCC4	-0.00677185	0.0130606	-0.518496	0.604112	0.787581	-0.00662063	0.295173	-0.477621	0.635296	0.828142	-0.00796782	0.216524	-0.204395	0.838629	0.951891
ERCC6	-0.0201137	0.0157034	-1.28085	0.200246	0.433205	-0.021117	0.359264	-1.2893	0.204062	0.481044	-0.00869308	0.385162	-0.157314	0.875444	0.964448
ERCC6L2	-0.0151526	0.0281446	-0.538381	0.590314	0.778251	-0.019408	0.981973	-0.650473	0.518785	0.761281	0.0192042	0.88545	0.226523	0.821445	0.945275
ERCC8	-0.0581426	0.0202871	-2.86599	0.00415702	0.0426252	-0.0682559	0.580834	-3.15039	0.00293763	0.0508192	0.0138124	0.610718	0.239007	0.811788	0.942611
ERGIC1	-0.0387138	0.0258841	-1.49566	0.134742	0.346308	-0.0233074	0.652307	-0.844772	0.402831	0.672315	-0.151854	0.538648	-2.03102	0.0461676	0.362232
ERGIC2	-0.0344213	0.0258072	-1.33379	0.182273	0.409876	-0.0139574	0.491381	-0.471761	0.639439	0.830396	-0.0995385	0.416143	-1.88606	0.063376	0.396735
ERGIC3	-0.0239523	0.0139331	-1.7191	0.085597	0.269526	-0.0205912	0.205287	-1.39565	0.169858	0.437557	-0.0516622	0.164954	-1.21951	0.22719	0.610701
ERH	-0.0339744	0.0246505	-1.37824	0.168128	0.393102	-0.0323566	0.276361	-1.19855	0.23732	0.517622	-0.0420878	0.359788	-0.696156	0.488623	0.793153
ERI1	-0.032373	0.0143911	-2.24952	0.0244794	0.127598	-0.0347349	0.213717	-2.1869	0.0341366	0.190571	-0.0215445	0.160136	-0.63349	0.528449	0.816533
ERI2	-0.0575021	0.0123887	-4.64149	3.45914e-06	0.000406472	-0.049815	0.176849	-3.75817	0.000502671	0.0197495	-0.110605	0.156092	-3.17478	0.00221799	0.169125
ERI3	-0.021812	0.0259531	-0.840437	0.400663	0.637311	-0.0275878	0.815068	-0.981809	0.331588	0.613387	0.0117305	0.721813	0.173235	0.86296	0.961748
ERICH1	-0.0154933	0.022142	-0.699726	0.484098	0.704121	0.0012262	0.458743	0.050942	0.959603	0.984432	-0.10747	0.485674	-1.9036	0.0610154	0.393067
ERICH3	-0.0386232	0.0278167	-1.38849	0.164988	0.389843	-0.0387534	0.51694	-1.26716	0.211795	0.489738	-0.0379997	0.45414	-0.567718	0.572019	0.839661
ERLEC1	-0.0321375	0.0203184	-1.5817	0.113719	0.314162	-0.0258733	0.357234	-1.22361	0.227642	0.508138	-0.107589	0.516328	-1.46608	0.147234	0.524799
ERLIN1	0.0186418	0.0174777	1.0666	0.28615	0.530762	0.0269376	0.265505	1.37357	0.176568	0.44603	-0.0133794	0.206664	-0.347247	0.729433	0.913801
ERLIN2	0.000228811	0.00788286	0.0290264	0.976844	0.989256	-0.00472826	0.0731088	-0.560223	0.578182	0.798962	0.0341029	0.0759964	1.54572	0.126618	0.497784
ERMAP	-0.00673068	0.00662166	-1.01647	0.309408	0.554344	-0.00533244	0.0641161	-0.764313	0.44878	0.712866	-0.0194265	0.0717179	-0.924063	0.358583	0.711059
ERMARD	-0.0455227	0.0190158	-2.39394	0.0166683	0.0993906	-0.0496711	0.1819	-2.37739	0.0219879	0.150618	-0.0255017	0.24062	-0.555601	0.58023	0.844062
ERMN	-0.00378466	0.0035044	-1.07997	0.280154	0.524454	-0.00416504	0.0174699	-1.13281	0.263458	0.548068	-9.78702e-06	0.0177079	-0.000844981	0.999328	0.999635
ERMP1	0.0164606	0.0172948	0.951763	0.341217	0.584491	0.0189509	0.303478	1.02892	0.309168	0.591198	-0.00210565	0.262296	-0.04187	0.96672	0.990758
ERN1	-0.0133937	0.0096837	-1.38312	0.166628	0.392011	-0.0145419	0.124606	-1.39746	0.169317	0.437265	-0.00597336	0.107252	-0.225803	0.822003	0.945275
ERO1A	-0.0664668	0.0253333	-2.62369	0.00869824	0.0666974	-0.0470792	0.605667	-1.72692	0.0912306	0.318508	-0.189134	0.511555	-2.75812	0.00738669	0.228517
ERO1B	0.0249965	0.0279666	0.893798	0.37143	0.612303	0.0409106	0.6905	1.32464	0.192163	0.467601	-0.0474915	0.640974	-0.720501	0.473581	0.78405
ERP29	-0.030531	0.0166332	-1.83555	0.0664244	0.231705	-0.0223407	0.209134	-1.19924	0.236884	0.517409	-0.0627279	0.166496	-1.6983	0.0938288	0.455058
ERP44	-0.00541022	0.0257303	-0.210266	0.83346	0.921142	-0.00651982	0.825654	-0.235284	0.815085	0.919028	0.00153212	0.686652	0.0221045	0.982427	0.994677
ERRFI1	-0.0256593	0.0163824	-1.56627	0.117285	0.319884	-0.0184355	0.227282	-0.968349	0.338189	0.618906	-0.0462703	0.173105	-1.43884	0.154588	0.533817
ERVK3-1	-0.00727102	0.00891162	-0.815903	0.414555	0.648255	-0.0261114	0.0625867	-2.24075	0.0304977	0.178175	0.01927	0.0172413	1.39325	0.167888	0.549067
ERVMER61-1	-0.00844351	0.00637754	-1.32394	0.185522	0.41322	-0.00598806	0.0731032	-0.920181	0.36252	0.637153	-0.068098	0.105327	-2.12308	0.0377524	0.341632
ESCO1	-0.0397822	0.0242785	-1.63858	0.101301	0.294403	-0.0244223	0.561726	-0.927352	0.358828	0.634912	-0.12674	0.561779	-2.02261	0.0468803	0.362232
ESD	-0.0168734	0.0151905	-1.11079	0.266661	0.509586	-0.0200139	0.278332	-1.2392	0.221872	0.502203	0.00720805	0.250914	0.161172	0.872415	0.963613
ESF1	-0.000508851	0.0257728	-0.0197437	0.984248	0.992147	-0.00733507	0.830722	-0.259646	0.796354	0.910163	0.0333689	0.741699	0.530216	0.597616	0.85281
ESR1	-0.0550898	0.0482448	-1.14188	0.253504	0.494428	-0.0896497	0.457182	-1.49485	0.143198	0.403412	0.00829188	0.482871	0.102095	0.919037	0.976543
ESR2	-0.00237164	0.0179629	-0.13203	0.894961	0.951661	0.00462214	0.207037	0.238057	0.812947	0.918488	-0.0439152	0.245494	-0.928018	0.356541	0.710699
ESRRA	-0.0304104	0.0155163	-1.9599	0.0500077	0.197501	-0.0372322	0.188953	-2.15531	0.0366758	0.196762	-0.00192482	0.142623	-0.054528	0.956671	0.989184
ESRRG	-0.04263	0.0623106	-0.684154	0.493878	0.711894	-0.0550299	2.55599	-0.791262	0.433128	0.700129	0.00782618	2.09406	0.0557857	0.955701	0.989184
ESYT1	-0.000407045	0.0111498	-0.0365068	0.970878	0.986327	-0.000555408	0.181965	-0.0467106	0.962956	0.986114	0.000673919	0.144259	0.0209976	0.983306	0.994677
ESYT2	-0.0711692	0.0389467	-1.82735	0.0676473	0.234093	-0.085986	1.30899	-1.99815	0.0519345	0.237216	-0.00407572	1.22371	-0.0445084	0.964624	0.989942
ESYT3	0.00708655	0.0174397	0.406346	0.684488	0.836624	0.0168519	0.288333	0.873016	0.387417	0.657797	-0.0362925	0.254525	-0.892061	0.375373	0.723685
ETAA1	0.00324003	0.0080866	0.400666	0.688666	0.839334	0.00773803	0.102307	0.900685	0.372683	0.64599	-0.0317059	0.09396	-1.32402	0.189743	0.574752
ETF1	-0.0159832	0.0149235	-1.07101	0.284166	0.528796	-0.0234752	0.262611	-1.467	0.149523	0.412336	0.0340349	0.263821	0.82315	0.413178	0.747329
ETFA	-0.0773899	0.021517	-3.59668	0.000322305	0.00806181	-0.0912697	0.358765	-3.83113	0.000403066	0.0181239	-0.015931	0.34363	-0.317791	0.751576	0.921312
ETFB	-0.0170764	0.0073568	-2.32117	0.0202776	0.112387	-0.018097	0.0700799	-2.28775	0.0270393	0.167699	-0.0105408	0.062917	-0.526578	0.600128	0.853881
ETFBKMT	0.00256709	0.00586453	0.437731	0.661581	0.824284	0.00163117	0.0544182	0.266785	0.790887	0.907956	0.0133314	0.0617902	0.64293	0.52234	0.812407
ETFDH	-0.0321226	0.027494	-1.16835	0.242666	0.482992	-0.0188058	0.642108	-0.603014	0.54961	0.780668	-0.0785846	0.500378	-1.34904	0.181609	0.56586
ETHE1	0.00225043	0.00959513	0.234539	0.814567	0.910097	0.00490047	0.127788	0.470056	0.640648	0.830528	-0.0124294	0.108972	-0.506556	0.614036	0.860514
ETNK1	-0.0446998	0.0377221	-1.18497	0.236027	0.476964	-0.00758012	1.01639	-0.172062	0.864181	0.943209	-0.146699	0.991567	-2.00882	0.0483592	0.364688
ETNPPL	0.00102146	0.00340679	0.299831	0.764306	0.883685	0.00067864	0.0125428	0.184167	0.854733	0.939283	0.00303871	0.00422564	0.33995	0.734897	0.916247
ETS1	-0.00309965	0.00280148	-1.10643	0.268539	0.511242	-0.0030579	0.0096214	-1.03782	0.30505	0.587809	-0.00349279	0.00683939	-0.386276	0.700447	0.900406
ETS2	-0.108114	0.0292162	-3.70048	0.000215188	0.00618585	-0.103284	0.467925	-3.17158	0.00277012	0.0489473	-0.128038	0.466826	-1.93582	0.0568709	0.384777
ETV1	-0.0570789	0.0249277	-2.28978	0.0220342	0.118754	-0.0910009	0.219838	-2.68035	0.0107309	0.101811	-0.0174037	0.147383	-0.47399	0.637027	0.869755
ETV3	-0.0251503	0.0105021	-2.39478	0.0166302	0.0993169	-0.020751	0.131881	-1.74373	0.0882247	0.314013	-0.0406404	0.0947224	-1.81996	0.0729788	0.417003
ETV4	-0.013197	0.00981853	-1.34409	0.178918	0.405527	-0.0133632	0.0814163	-1.29785	0.201133	0.477857	-0.01153	0.156505	-0.35361	0.724679	0.911178
ETV5	-0.166198	0.0442407	-3.75667	0.000172188	0.00530614	-0.231349	0.344978	-4.2744	0.000125109	0.0096829	-0.0350358	0.322453	-0.456222	0.650194	0.876117
ETV6	-0.0125354	0.0254038	-0.493446	0.621698	0.799164	0.00216728	0.555518	0.0777519	0.93838	0.974121	-0.0846212	0.462789	-1.37103	0.174682	0.5564
EVA1C	-0.0475624	0.0280395	-1.69627	0.0898353	0.276174	-0.0293308	0.538257	-0.925806	0.359622	0.63512	-0.113466	0.479037	-1.88374	0.0636948	0.397224
EVI5	-0.0619461	0.0345708	-1.79186	0.0731552	0.245065	-0.0401895	1.14445	-1.04094	0.303619	0.586516	-0.149935	1.09865	-1.93106	0.057468	0.385411
EVI5L	0.0179578	0.020397	0.880411	0.378637	0.6183	0.00400551	0.414053	0.17073	0.865222	0.943372	0.0611533	0.283875	1.48141	0.142921	0.520022
EVL	-0.113774	0.0400367	-2.84175	0.00448664	0.0449286	-0.123142	1.89724	-2.79024	0.00777088	0.0859626	-0.070225	1.60583	-0.737982	0.462957	0.778058
EWSR1	-0.0021899	0.0247862	-0.0883515	0.929597	0.967615	0.0277145	0.609001	1.03509	0.306311	0.588582	-0.181339	0.595948	-2.76707	0.00720621	0.228189
EXD2	-0.0217809	0.0185568	-1.17374	0.240499	0.480832	-0.0188249	0.400521	-0.961452	0.341604	0.620884	-0.0478756	0.42803	-0.822966	0.413282	0.7474
EXD3	0.0107549	0.032028	0.335796	0.737025	0.868025	0.00929482	0.697992	0.251053	0.802947	0.912846	0.0150969	0.616086	0.236456	0.81376	0.942915
EXOC1	-0.0693993	0.0256782	-2.70266	0.00687872	0.0578113	-0.0760341	0.724834	-2.76649	0.00826754	0.0885447	-0.0238286	0.624739	-0.330819	0.741755	0.918424
EXOC2	0.0476081	0.0328477	1.44936	0.147237	0.365105	0.0962463	1.02963	2.66831	0.0106486	0.101531	-0.188689	0.929676	-2.37333	0.0203375	0.293412
EXOC3	-0.0240965	0.0176162	-1.36786	0.171355	0.397031	-0.0269944	0.316455	-1.44094	0.156715	0.421653	-0.00196199	0.302595	-0.0378941	0.969878	0.991149
EXOC3-AS1	-0.0289157	0.00848837	-3.4065	0.000658009	0.0128662	-0.0261329	0.0772267	-2.78295	0.00792038	0.0871027	-0.0413484	0.0773048	-2.08318	0.0408361	0.352956
EXOC4	-0.0778493	0.0412163	-1.8888	0.0589188	0.217091	-0.0650651	2.50823	-1.47311	0.147874	0.40941	-0.164004	2.24915	-1.43033	0.157006	0.535179
EXOC5	0.00928757	0.0306273	0.303244	0.761704	0.881724	0.0243836	0.756246	0.69703	0.489468	0.740256	-0.0402747	0.620904	-0.635392	0.527215	0.815595
EXOC6	-0.0819975	0.0386679	-2.12056	0.0339592	0.155975	-0.0618068	1.85696	-1.43161	0.159356	0.424411	-0.163876	1.58444	-1.88492	0.0635325	0.397204
EXOC6B	0.0950543	0.0318196	2.98728	0.0028147	0.0328848	0.116143	2.38162	3.45876	0.00122072	0.0314178	-0.0904799	2.21475	-0.908433	0.366722	0.717289
EXOC7	-0.0521344	0.0252085	-2.06813	0.0386279	0.16832	-0.041118	0.588539	-1.43532	0.158301	0.423455	-0.089935	0.48873	-1.69479	0.0944959	0.457093
EXOC8	-0.00218373	0.00719453	-0.303526	0.761489	0.881563	-0.000809621	0.0678027	-0.106114	0.915977	0.964555	-0.0132081	0.0819445	-0.611173	0.543036	0.825836
EXOG	-0.0846378	0.0216305	-3.91289	9.11978e-05	0.00346672	-0.084711	0.371871	-3.63878	0.000718735	0.024113	-0.0841758	0.363332	-1.43876	0.154611	0.533817
EXOSC1	-0.0460331	0.018125	-2.53975	0.011093	0.0767891	-0.0470239	0.365596	-2.40225	0.0206033	0.144824	-0.0400785	0.280907	-0.835173	0.406421	0.743564
EXOSC10	-0.0200857	0.017158	-1.17064	0.241745	0.481989	-0.00815807	0.282399	-0.449047	0.655613	0.837896	-0.118547	0.3976	-2.27112	0.0261733	0.307298
EXOSC2	-0.0181889	0.00873898	-2.08135	0.0374016	0.165345	-0.0170177	0.102642	-1.85121	0.0708919	0.279695	-0.0291808	0.105128	-1.03617	0.30364	0.672017
EXOSC5	-0.0130588	0.00641162	-2.03674	0.0416762	0.175899	-0.0129458	0.074616	-1.98072	0.0539261	0.241987	-0.0159468	0.110478	-0.482694	0.631027	0.868733
EXOSC6	-0.0363152	0.0255983	-1.41866	0.155998	0.378008	-0.0153407	0.33464	-0.533766	0.596244	0.807745	-0.116811	0.338533	-2.07467	0.0416418	0.35437
EXOSC7	-0.0321323	0.0132687	-2.42166	0.0154497	0.0943142	-0.0423139	0.235704	-2.91947	0.00551989	0.0729004	0.0205767	0.163265	0.623968	0.534648	0.821216
EXOSC8	-0.00064396	0.00985794	-0.065324	0.947916	0.975607	-0.00188824	0.11424	-0.17918	0.858623	0.94126	0.00807057	0.150218	0.289383	0.773131	0.927854
EXOSC9	-0.00150174	0.0103897	-0.144542	0.885073	0.946677	0.000181541	0.15564	0.0166429	0.986797	0.994023	-0.0179601	0.165041	-0.52656	0.60014	0.853881
EXPH5	-0.00583959	0.00261253	-2.23522	0.0254026	0.130526	-0.00598771	0.0144324	-2.2131	0.0321496	0.183921	-0.00379656	0.00711309	-0.377829	0.706685	0.903268
EXT1	-0.158571	0.0636992	-2.48937	0.0127969	0.0838803	-0.139938	2.71968	-1.84827	0.0715792	0.281255	-0.203714	2.43101	-1.72864	0.0882195	0.445375
EXT2	-0.0357252	0.0312723	-1.14239	0.253292	0.494267	-0.0196148	0.838059	-0.578389	0.565965	0.790654	-0.127262	0.791641	-1.57431	0.119861	0.492004
EXTL1	-0.0295698	0.0237351	-1.24582	0.21283	0.450203	-0.046641	0.353155	-1.60751	0.115195	0.360853	0.0049642	0.237698	0.120294	0.90459	0.972594
EXTL2	-0.00759251	0.0245502	-0.309265	0.75712	0.878921	-0.0390759	0.472184	-1.37803	0.175197	0.444221	0.0866366	0.344783	1.76603	0.0816883	0.432847
EXTL3	-0.0279433	0.0242093	-1.15424	0.248402	0.488601	-0.0256349	0.509035	-0.966265	0.339218	0.619274	-0.0394336	0.451173	-0.666225	0.507426	0.803579
EYA1	0.00358372	0.00467949	0.765835	0.443774	0.672294	0.00370659	0.0272875	0.763683	0.449152	0.713197	0.00196242	0.0449832	0.111306	0.911688	0.975515
EYA2	-0.0028509	0.00481224	-0.592427	0.553564	0.753562	-0.00328273	0.0291151	-0.626795	0.534048	0.770854	-0.000510036	0.0237689	-0.0418272	0.966754	0.990758
EYA3	-0.0290353	0.0262479	-1.1062	0.268642	0.511245	-0.0356334	0.817039	-1.23408	0.223756	0.504448	0.00236232	0.682581	0.0375046	0.970188	0.991324
EYA4	0.000500083	0.00389492	0.128394	0.897837	0.953184	0.00138836	0.0210007	0.34392	0.732553	0.879599	-0.0114686	0.0363227	-0.773957	0.441525	0.763926
EYS	-0.00747907	0.0134714	-0.555183	0.578769	0.770803	-0.00711348	0.147291	-0.512315	0.611005	0.815531	-0.0133424	0.333785	-0.239943	0.811066	0.942356
EZH1	0.0335628	0.0240777	1.39394	0.163335	0.388216	0.0574716	0.681576	2.20319	0.0328884	0.18603	-0.104049	0.612647	-1.6626	0.1008	0.466817
EZH2	0.0159052	0.0110267	1.44242	0.149184	0.367875	0.0198262	0.168154	1.69271	0.0976161	0.330516	-0.0146587	0.157176	-0.44826	0.65533	0.878823
F11-AS1	0.00953598	0.00480715	1.98371	0.0472887	0.190704	0.0106431	0.0374974	2.18471	0.0343073	0.190787	-0.031459	0.0454467	-1.06122	0.294076	0.665302
F13A1	-0.00319845	0.00652364	-0.490287	0.623931	0.800861	-0.00248212	0.0583872	-0.360368	0.720304	0.872857	-0.00944186	0.0691854	-0.464332	0.64383	0.873299
F3	-0.00531766	0.00335168	-1.58657	0.112611	0.31227	-0.00435879	0.0201591	-1.21353	0.231433	0.511854	-0.0117775	0.00700875	-1.2633	0.210613	0.596125
F8	-0.021913	0.0102939	-2.12873	0.0332762	0.15454	-0.0184206	0.14098	-1.70507	0.0952677	0.326177	-0.0563399	0.142323	-1.66099	0.101124	0.467314
FA2H	-0.000197532	0.00339663	-0.0581553	0.953625	0.978694	0.00157593	0.016885	0.44728	0.656878	0.839005	-0.0235286	0.0194096	-1.84112	0.0697804	0.41142
FAAH	-0.00401104	0.0135733	-0.295509	0.767605	0.885991	-0.0210735	0.226801	-1.38808	0.172134	0.439861	0.0639566	0.153094	2.11073	0.0383174	0.342456
FAAH2	0.0356514	0.0206134	1.72952	0.0837154	0.266139	0.0429393	0.587995	1.9839	0.0535577	0.241009	-0.0354673	0.593361	-0.524568	0.601517	0.854905
FAAP100	-0.0129059	0.00887186	-1.4547	0.145751	0.36284	-0.0123854	0.120427	-1.25783	0.21512	0.493729	-0.0151515	0.0844539	-0.740861	0.46122	0.777401
FAAP20	-0.00656728	0.0109613	-0.599134	0.549084	0.749493	-0.00789837	0.142565	-0.68218	0.498718	0.748077	0.0049358	0.137583	0.145016	0.885113	0.967299
FABP3	-0.000836318	0.0160937	-0.0519657	0.958556	0.980185	-0.0134647	0.130654	-0.778094	0.440897	0.70705	0.0800308	0.213958	1.8276	0.0718109	0.415338
FABP5	-0.0165148	0.0144983	-1.13909	0.254667	0.495482	-0.0160285	0.119688	-1.02594	0.31076	0.592891	-0.0195314	0.15148	-0.501941	0.617422	0.862141
FABP7	0.00182232	0.00280247	0.650257	0.515526	0.727668	0.00214207	0.0114734	0.715373	0.478176	0.733838	-0.0004355	8.68153e-05	-0.0547324	0.956505	0.989184
FADS1	-0.0304635	0.0165665	-1.83886	0.0659353	0.230605	-0.0379831	0.269476	-2.09187	0.0422824	0.211373	0.00689322	0.261798	0.170325	0.865239	0.962336
FADS2	-0.00943929	0.0131651	-0.716995	0.473377	0.695039	-0.00285353	0.191374	-0.201902	0.840928	0.932706	-0.0526288	0.218283	-1.45411	0.150322	0.528482
FADS3	-0.0676218	0.0233234	-2.89931	0.0037398	0.0397582	-0.0634526	0.537292	-2.40163	0.0206338	0.144951	-0.0823418	0.356781	-1.65861	0.101604	0.467314
FADS6	-0.0137721	0.0110601	-1.24521	0.213054	0.45043	-0.0156957	0.112209	-1.29772	0.20118	0.47787	-0.00395174	0.106496	-0.144601	0.885435	0.967299
FAF1	-0.077383	0.0378031	-2.047	0.0406581	0.173119	-0.0604513	2.49153	-1.49487	0.142121	0.401941	-0.194699	2.33719	-1.82908	0.0715863	0.415003
FAF2	-0.0249193	0.0244076	-1.02096	0.307272	0.552739	-0.0299402	0.527603	-1.10778	0.274003	0.55829	-0.00271874	0.457319	-0.0478384	0.961979	0.989589
FAHD1	-0.0110362	0.010701	-1.03132	0.302389	0.547541	-0.00875354	0.124453	-0.751728	0.456237	0.716975	-0.0234346	0.122058	-0.86353	0.390753	0.733612
FAHD2A	-0.0195663	0.0163193	-1.19897	0.230541	0.470944	-0.01325	0.366604	-0.764737	0.44853	0.712665	-0.0692158	0.34411	-1.42486	0.158577	0.53771
FAHD2B	-0.0448717	0.0118829	-3.77615	0.000159269	0.00499924	-0.0492991	0.192123	-3.97086	0.000262853	0.0137414	0.00346182	0.196833	0.0843917	0.932982	0.981947
FAIM	0.00961254	0.00915916	1.0495	0.293948	0.539527	0.00470157	0.132006	0.48285	0.631608	0.826785	0.0473358	0.108282	1.75404	0.0837381	0.435498
FAIM2	-0.00927771	0.0635594	-0.145969	0.883946	0.945997	0.0197811	1.44027	0.24181	0.81018	0.917256	-0.05354	1.20566	-0.530302	0.597577	0.85281
FALEC	-0.0051943	0.00742333	-0.699726	0.484098	0.704121	-0.00101664	0.0646308	-0.127771	0.898915	0.957406	-0.0332589	0.0712722	-1.61274	0.111237	0.48205
FAM102A	-0.0207967	0.0139385	-1.49203	0.135691	0.347085	-0.0250006	0.255085	-1.68504	0.0990962	0.333485	0.0107996	0.206462	0.265509	0.791387	0.934334
FAM102B	-0.0192083	0.0316484	-0.606927	0.543899	0.745853	0.00238609	0.784078	0.0660581	0.947632	0.977445	-0.090566	0.692982	-1.37928	0.172135	0.552294
FAM104A	-0.0329308	0.0157773	-2.08723	0.0368672	0.16405	-0.0233059	0.246299	-1.42185	0.162153	0.4286	-0.154237	0.262042	-2.65053	0.0102597	0.251722
FAM104B	-0.0132872	0.0079471	-1.67196	0.0945329	0.283733	-0.014147	0.0885208	-1.60976	0.114637	0.359662	-0.00942988	0.0674382	-0.506578	0.61402	0.860514
FAM107A	-0.00627846	0.00659941	-0.951366	0.341419	0.584509	-0.00674701	0.0257415	-0.928385	0.358377	0.6346	-0.00407564	0.0314478	-0.258644	0.796658	0.936539
FAM107B	0.00289394	0.00478226	0.60514	0.545086	0.746948	0.00157136	0.0456271	0.311408	0.756969	0.891825	0.0145636	0.0290971	0.971636	0.33453	0.695317
FAM110B	-0.0280039	0.0158493	-1.76689	0.0772469	0.252808	-0.0384419	0.291067	-2.25265	0.0293444	0.174176	0.0375096	0.272635	0.877354	0.383253	0.728359
FAM114A1	-0.0065718	0.00448893	-1.464	0.143194	0.35883	-0.00556919	0.0257063	-1.21966	0.229124	0.510233	-0.0354498	0.0276804	-1.44658	0.154503	0.533817
FAM114A2	0.0188042	0.0141194	1.3318	0.182925	0.410622	0.0168823	0.191361	1.04852	0.30015	0.583363	0.0252024	0.152586	0.85789	0.393839	0.735252
FAM117A	-0.00705157	0.0102152	-0.690304	0.490003	0.708784	-0.00524372	0.111928	-0.470992	0.639985	0.830528	-0.0166756	0.100038	-0.649169	0.518323	0.810101
FAM117B	0.00442062	0.0325659	0.135744	0.892024	0.950417	-0.0134021	0.904488	-0.369933	0.713216	0.869126	0.0794365	0.85438	1.06876	0.288797	0.662565
FAM118A	-0.0195892	0.0195696	-1.001	0.316825	0.561106	0.00489493	0.205131	0.214648	0.831071	0.927165	-0.0879948	0.204844	-2.30852	0.0238853	0.299905
FAM118B	-0.0302856	0.0125758	-2.40825	0.016029	0.0970303	-0.0321028	0.208683	-2.38591	0.0214282	0.148456	-0.0177318	0.198633	-0.501382	0.617653	0.862207
FAM120A	-0.0230063	0.0288001	-0.798829	0.42439	0.65635	-0.0376315	1.04905	-1.1953	0.238403	0.518959	0.0520013	0.890009	0.729354	0.468184	0.780956
FAM120AOS	-0.0287393	0.012471	-2.30448	0.0211955	0.11557	-0.0245626	0.199196	-1.80482	0.077983	0.294681	-0.0506177	0.168847	-1.62506	0.108579	0.477399
FAM120B	-0.00559836	0.0301828	-0.185482	0.852851	0.93135	-0.00320219	1.20925	-0.0973064	0.922927	0.966787	-0.0182926	1.06125	-0.241504	0.80986	0.941524
FAM120C	-0.0154308	0.0154933	-0.995967	0.319266	0.563226	-0.0174861	0.339108	-1.06738	0.29165	0.57504	0.00197955	0.305331	0.0415168	0.967	0.990758
FAM122B	-0.00800669	0.0119115	-0.672183	0.501467	0.716754	0.00143185	0.151876	0.109166	0.91357	0.963425	-0.0524171	0.150645	-1.84235	0.0695988	0.411055
FAM122C	-0.01302	0.00941445	-1.38298	0.166672	0.392015	-0.00780205	0.108193	-0.799212	0.428482	0.695574	-0.0823734	0.123709	-2.31449	0.0240346	0.299905
FAM124A	-0.00670516	0.0119343	-0.56184	0.574225	0.768026	-0.0108816	0.240393	-0.869184	0.389486	0.659183	0.0348761	0.222134	0.882878	0.380281	0.726884
FAM126A	0.0209115	0.00745423	2.80532	0.00502664	0.0479272	0.0174212	0.0834099	2.17528	0.0350516	0.192602	0.0435317	0.0593474	2.13515	0.0361999	0.335981
FAM126B	0.0795633	0.0379033	2.09911	0.0358071	0.160944	0.104425	1.26388	2.45604	0.0180862	0.134495	-0.0166853	1.09629	-0.19945	0.842481	0.953826
FAM131A	-0.0406901	0.0225824	-1.80185	0.0715687	0.241968	-0.0360879	0.448078	-1.4457	0.155381	0.42071	-0.061432	0.404525	-1.15923	0.250245	0.633203
FAM131B	8.17249e-05	0.0212227	0.00385083	0.996927	0.998606	0.00768878	0.305183	0.29363	0.770439	0.898811	-0.0144816	0.169967	-0.399703	0.690575	0.895655
FAM133A	-0.0203201	0.0137761	-1.47503	0.140205	0.354221	-0.0262026	0.211226	-1.74533	0.0879416	0.313368	0.0110315	0.196608	0.318285	0.751203	0.92114
FAM133B	0.0104449	0.0175729	0.594377	0.55226	0.752141	0.0030686	0.345391	0.16228	0.871832	0.946144	0.0571634	0.336464	1.20121	0.233662	0.617648
FAM135A	-0.0821207	0.0334097	-2.45799	0.0139716	0.0886145	-0.0856968	1.42897	-2.40082	0.0206742	0.145058	-0.0568434	1.237	-0.598978	0.551093	0.830471
FAM135B	0.00281879	0.0233864	0.120531	0.904063	0.956629	-0.0016873	0.363735	-0.0615581	0.951195	0.979331	0.0148775	0.25492	0.331797	0.74102	0.918013
FAM136A	-0.00478632	0.0126161	-0.379383	0.704404	0.849262	-0.000671301	0.14614	-0.0477478	0.962134	0.985763	-0.021799	0.130244	-0.762557	0.448253	0.768144
FAM13A	0.00897237	0.055284	0.162296	0.871073	0.939786	0.0320439	1.72786	0.50846	0.613725	0.817075	-0.0680601	1.65514	-0.591024	0.556453	0.833165
FAM13A-AS1	-0.040099	0.0142212	-2.81966	0.00480739	0.0466059	-0.0344366	0.189874	-2.19169	0.0337656	0.189498	-0.0657539	0.194112	-1.96604	0.0532042	0.374786
FAM13B	-0.0487881	0.0318163	-1.53343	0.12517	0.332444	-0.0484499	1.44652	-1.42793	0.160405	0.425978	-0.0512516	1.3235	-0.559677	0.577461	0.842845
FAM13C	-0.0814034	0.0356093	-2.28601	0.0222535	0.119388	-0.0899928	1.37824	-2.34424	0.0236679	0.156824	-0.0284506	1.18548	-0.298487	0.766203	0.925339
FAM149A	-0.02851	0.0101711	-2.80304	0.00506236	0.0481091	-0.0229581	0.148748	-2.09252	0.0422221	0.211373	-0.0624489	0.123128	-2.30213	0.0242633	0.299905
FAM149B1	-0.0283157	0.0161871	-1.74927	0.0802436	0.259419	-0.0277436	0.341737	-1.63432	0.109362	0.351149	-0.0340485	0.383055	-0.633621	0.528363	0.816533
FAM151B	1.55774e-05	0.0167242	0.000931429	0.999257	0.999689	-0.00410087	0.369693	-0.224618	0.823321	0.92269	0.0214872	0.311505	0.515321	0.607929	0.85862
FAM153A	-0.00981454	0.0425254	-0.230793	0.817476	0.912201	0.038861	0.725693	0.788101	0.435092	0.70166	-0.151098	0.648513	-1.79861	0.0767539	0.423452
FAM153B	-0.180912	0.0517813	-3.49378	0.00047624	0.0104429	-0.166003	0.45075	-2.55301	0.0148631	0.122684	-0.206761	0.495872	-2.41503	0.0190866	0.288862
FAM153C	-0.0124558	0.0468927	-0.265623	0.790529	0.898504	0.0661414	0.762098	1.19832	0.237728	0.51814	-0.216369	0.741852	-2.43375	0.0177192	0.284789
FAM155A	-0.0471212	0.0452222	-1.04199	0.297416	0.542509	-0.0308995	5.26355	-0.655193	0.515771	0.758831	-0.232343	4.85889	-1.45797	0.149257	0.526982
FAM156A	0.00868177	0.0186441	0.465657	0.641461	0.812977	-0.0071139	0.388345	-0.338495	0.736608	0.881207	0.0670435	0.299725	1.65961	0.101402	0.467314
FAM157C	0.0489605	0.0395761	1.23712	0.216042	0.453479	0.0477267	0.584968	0.978222	0.333751	0.615418	0.0513341	0.703924	0.758565	0.450623	0.769554
FAM160A1	-0.00470868	0.00746222	-0.631003	0.528038	0.736424	-0.00161162	0.0715232	-0.197955	0.843996	0.933859	-0.0209829	0.0594697	-1.12433	0.264659	0.645267
FAM160A2	-0.0791104	0.0142933	-5.5348	3.11586e-08	1.63668e-05	-0.0850428	0.244888	-5.5639	1.49031e-06	0.00121665	-0.0377821	0.151443	-0.936522	0.352643	0.708083
FAM160B1	-0.0146531	0.0172339	-0.850249	0.395187	0.632343	-0.0062207	0.312519	-0.338198	0.736831	0.881246	-0.075266	0.329433	-1.52624	0.131391	0.503767
FAM160B2	-0.0316066	0.0201941	-1.56514	0.11755	0.320228	-0.0385004	0.209621	-1.43442	0.159099	0.424214	-0.0226136	0.157478	-0.737659	0.463152	0.778273
FAM161A	0.0335206	0.0181736	1.84446	0.0651155	0.229413	0.0398551	0.309699	2.05151	0.0462285	0.221765	-0.0108655	0.335317	-0.211286	0.833269	0.949817
FAM161B	-0.0180325	0.00718006	-2.51148	0.0120227	0.080776	-0.0176068	0.0599327	-2.18974	0.033916	0.190074	-0.0197081	0.0519314	-1.23547	0.220726	0.604856
FAM162A	-0.0391509	0.0244368	-1.60212	0.109128	0.307754	-0.029395	0.51963	-1.09306	0.280343	0.563906	-0.0853744	0.427475	-1.45848	0.149116	0.526698
FAM162B	-0.000124009	0.0173253	-0.00715768	0.994289	0.997524	-0.0240198	0.0896026	-1.09625	0.279877	0.563542	0.0397425	0.0842233	1.40428	0.165189	0.544736
FAM163A	0.0012592	0.00281862	0.446743	0.655061	0.82085	0.00178499	0.00920414	0.600978	0.550953	0.78133	-0.00350319	0.00216956	-0.391905	0.696302	0.897567
FAM168A	-0.0133687	0.0320947	-0.416539	0.677016	0.83274	-0.00322196	1.73367	-0.0924848	0.926735	0.968489	-0.0702991	1.59486	-0.851907	0.39713	0.737817
FAM168B	0.0390618	0.0273161	1.42999	0.152719	0.373033	0.0366097	0.752771	1.2308	0.22497	0.506134	0.0522649	0.689833	0.757241	0.451411	0.769736
FAM169A	-0.0140619	0.0360791	-0.389751	0.696721	0.84351	0.0110415	1.20445	0.279468	0.781202	0.903479	-0.140106	1.14237	-1.58258	0.11796	0.491483
FAM169B	0.0153076	0.00689429	2.22034	0.026396	0.13408	0.0182258	0.0578092	2.45659	0.0180618	0.134486	-0.00315566	0.0633575	-0.169098	0.8662	0.962508
FAM171A1	-0.0388994	0.0480428	-0.809681	0.418123	0.651015	-0.012969	2.00369	-0.233592	0.81639	0.919603	-0.116191	1.76282	-1.21217	0.229465	0.613394
FAM171A2	0.0370452	0.0252787	1.46547	0.142793	0.358565	0.0563043	0.395012	1.84196	0.0723141	0.283043	-0.0046218	0.297144	-0.102795	0.918415	0.976256
FAM171B	-0.0654817	0.0398231	-1.64431	0.100111	0.292506	-0.0427606	1.35758	-0.9442	0.350249	0.627623	-0.142957	1.28646	-1.70946	0.0917326	0.450013
FAM172A	-0.0884122	0.0331915	-2.6637	0.00772854	0.061798	-0.0689302	1.9938	-1.92225	0.0610954	0.258291	-0.20493	1.84427	-2.33683	0.0222731	0.297591
FAM173A	-0.0940318	0.0236296	-3.9794	6.90887e-05	0.00284124	-0.0943218	0.363704	-3.4299	0.00132742	0.0329289	-0.0932137	0.254291	-2.01789	0.0473823	0.363579
FAM173B	0.0386505	0.0182848	2.1138	0.0345322	0.157666	0.0280212	0.371715	1.45048	0.154052	0.419336	0.13007	0.33538	2.29581	0.0246423	0.302353
FAM174A	-0.0251354	0.0162746	-1.54445	0.122478	0.327933	-0.0196811	0.307369	-1.14488	0.258477	0.542296	-0.0722664	0.307106	-1.43008	0.157078	0.535179
FAM174B	-0.0198906	0.0214498	-0.927312	0.353765	0.597065	-0.0172471	0.448503	-0.753645	0.455096	0.716917	-0.039007	0.487684	-0.633848	0.528216	0.816533
FAM177A1	-0.00839955	0.0188222	-0.446257	0.655412	0.821075	-0.00157207	0.370198	-0.0786643	0.937658	0.973984	-0.0620228	0.378712	-1.10741	0.271852	0.648096
FAM178B	-0.00447101	0.0154452	-0.289476	0.772217	0.888222	-0.00188536	0.202486	-0.112237	0.911149	0.962189	-0.0186113	0.221744	-0.473776	0.637113	0.869755
FAM182B	-0.0507599	0.0471835	-1.0758	0.282018	0.526539	-0.0555732	1.05667	-0.948281	0.348446	0.62652	-0.0418903	0.876963	-0.526571	0.600132	0.853881
FAM184A	-0.11751	0.0371165	-3.16597	0.00154564	0.0220785	-0.097924	1.04243	-2.37767	0.0218554	0.150244	-0.202211	0.957337	-2.36099	0.0209743	0.294951
FAM184B	-0.0722664	0.030758	-2.34951	0.018798	0.107009	-0.0497121	0.400588	-1.43895	0.157541	0.422989	-0.158488	0.451427	-2.34631	0.0217905	0.296702
FAM185A	-0.00155798	0.0254044	-0.0613271	0.951099	0.977102	0.00973991	1.04477	0.360127	0.720484	0.87292	-0.0862525	0.97641	-1.16478	0.248007	0.630575
FAM189A1	-0.124171	0.0543989	-2.2826	0.0224538	0.120183	-0.0627558	2.46262	-0.98306	0.330979	0.612652	-0.287031	2.3403	-2.76113	0.0073256	0.228517
FAM189A2	0.0126798	0.00468325	2.70748	0.00677962	0.0572699	0.0156217	0.029819	3.10774	0.00330654	0.0551376	-0.00666781	0.0234015	-0.517252	0.606588	0.85823
FAM189B	-0.00228924	0.0126787	-0.180558	0.856714	0.93354	0.00228641	0.238011	0.171525	0.864601	0.943259	-0.0457152	0.183621	-1.11323	0.269363	0.647143
FAM192A	-0.00420587	0.0171238	-0.245615	0.80598	0.906639	-0.0118582	0.353195	-0.652008	0.517804	0.76042	0.0555519	0.313302	1.09303	0.278074	0.652206
FAM193A	0.025868	0.0374179	0.691325	0.489361	0.708214	0.0576563	1.07829	1.3896	0.171675	0.439591	-0.112604	1.04643	-1.30032	0.197694	0.583007
FAM193B	0.00713386	0.0269294	0.26491	0.791079	0.898889	-0.018587	0.617295	-0.605284	0.548114	0.779561	0.0927809	0.453459	1.65575	0.102185	0.467314
FAM196A	-0.0125406	0.00460738	-2.72185	0.00649181	0.0559429	-0.0119306	0.0261151	-2.56625	0.013779	0.117861	-0.0461187	0.0279049	-1.33703	0.188303	0.573567
FAM196B	0.0042297	0.0104973	0.402932	0.686998	0.838415	-0.00987325	0.0603754	-0.668565	0.507723	0.753952	0.018633	0.0233148	1.24851	0.215946	0.601464
FAM198B	-0.0759574	0.0183859	-4.13129	3.60731e-05	0.00197564	-0.0969124	0.216397	-4.55131	4.26379e-05	0.00615905	-0.0145552	0.168953	-0.399327	0.69085	0.895855
FAM199X	0.0169643	0.0238423	0.71152	0.476762	0.698354	0.01407	0.346973	0.515251	0.608969	0.814214	0.0262479	0.349746	0.536697	0.593154	0.850545
FAM19A1	0.0572397	0.0142925	4.00487	6.20517e-05	0.00270592	0.0566111	0.291191	3.63784	0.000720747	0.024113	0.0606285	0.162051	1.67794	0.0977542	0.461457
FAM19A2	0.0282334	0.0668752	0.422181	0.672893	0.829877	0.049835	4.46133	0.687488	0.495457	0.745999	-0.0952601	4.35647	-0.54962	0.584304	0.847098
FAM19A4	0.00322416	0.00269934	1.19443	0.232311	0.472305	0.00394074	0.0102632	1.38335	0.173569	0.44122	-0.00307723	0.00277644	-0.364274	0.716736	0.90808
FAM19A5	-0.0537802	0.0334484	-1.60785	0.107867	0.305592	-0.0372798	0.725759	-0.984283	0.330384	0.611944	-0.112251	0.728722	-1.5744	0.11984	0.492004
FAM200A	0.00125314	0.0136502	0.0918038	0.926854	0.966497	0.00630681	0.199548	0.413324	0.681386	0.852175	-0.0189967	0.179499	-0.621946	0.535969	0.822104
FAM200B	0.0267411	0.0254566	1.05046	0.293506	0.539059	0.0152593	0.289582	0.517998	0.607184	0.813238	0.0605999	0.293473	1.19794	0.234925	0.618826
FAM204A	-0.0226831	0.0247971	-0.914745	0.360326	0.602943	-0.000760505	0.6175	-0.0288189	0.97714	0.990432	-0.188109	0.62731	-2.59495	0.0114857	0.25847
FAM206A	-0.0300232	0.0138865	-2.16204	0.0306147	0.146494	-0.0313259	0.254231	-2.11558	0.0401053	0.206073	-0.0205154	0.229038	-0.51284	0.609655	0.858749
FAM207A	0.00756978	0.00510221	1.48363	0.137908	0.35041	0.00831212	0.0581466	1.58693	0.119724	0.36882	-0.00620938	0.0623285	-0.275159	0.784021	0.932595
FAM208A	0.0407133	0.0290763	1.40022	0.161447	0.38563	0.0709157	0.693774	2.26403	0.0285787	0.171611	-0.147472	0.80497	-1.88615	0.0633636	0.396735
FAM208B	-0.0699928	0.0269167	-2.60035	0.00931283	0.0697467	-0.0793691	1.15174	-2.77953	0.00799143	0.0873689	0.00475973	0.998276	0.0590342	0.953091	0.988561
FAM20B	-0.00171429	0.0186274	-0.0920304	0.926674	0.966497	0.00864219	0.426863	0.433532	0.666757	0.84391	-0.0730173	0.348849	-1.39597	0.167073	0.54797
FAM20C	0.00574719	0.0152247	0.377492	0.705808	0.850148	0.00494005	0.243809	0.294675	0.769635	0.898758	0.00954544	0.169318	0.262475	0.793715	0.935861
FAM210A	-0.004466	0.0158145	-0.282399	0.777637	0.891683	-0.0194844	0.256841	-1.12516	0.266652	0.551733	0.0709827	0.23633	1.82879	0.0716295	0.415003
FAM210B	0.00858889	0.00842168	1.01986	0.307797	0.553209	0.00405125	0.0678703	0.442097	0.660595	0.841068	0.0332519	0.0630292	1.55646	0.124045	0.495194
FAM213A	-0.0177615	0.0235946	-0.752778	0.451584	0.677402	-0.0198981	0.391827	-0.760066	0.451288	0.714395	-0.00851621	0.419456	-0.156383	0.876175	0.964495
FAM213B	-0.0070786	0.0140704	-0.503086	0.614904	0.793616	-0.00563247	0.122699	-0.339919	0.73562	0.880672	-0.0108165	0.100448	-0.406024	0.685946	0.893059
FAM214A	-0.0600243	0.0265987	-2.25666	0.0240293	0.125762	-0.0562781	0.759819	-1.98101	0.0538922	0.241987	-0.0866438	0.673338	-1.14414	0.256408	0.637912
FAM214B	0.00591932	0.00964626	0.613639	0.539454	0.742842	0.00323799	0.114855	0.304793	0.761968	0.894121	0.0185143	0.0960517	0.804107	0.424018	0.754521
FAM216A	-0.0121879	0.0168358	-0.723925	0.469112	0.692107	-0.00229936	0.32392	-0.126759	0.899711	0.957504	-0.0736559	0.307479	-1.62863	0.10782	0.47683
FAM217B	0.0787161	0.0374518	2.1018	0.0355712	0.160383	0.0463201	0.574318	0.962003	0.341733	0.621021	0.128337	0.44753	2.15364	0.0346643	0.333262
FAM219A	-0.0118994	0.0258665	-0.460031	0.645494	0.815316	0.018861	0.757948	0.67895	0.500743	0.749557	-0.212432	0.710477	-2.995	0.00377608	0.190002
FAM219B	-0.0169372	0.0146128	-1.15906	0.246431	0.486464	-0.0191685	0.286431	-1.23645	0.222884	0.503548	0.000838188	0.259923	0.0191559	0.98477	0.994743
FAM220A	0.015286	0.00846884	1.80497	0.0710796	0.241135	0.00935548	0.118084	1.03537	0.306179	0.588524	0.0581399	0.0971297	2.39362	0.0193275	0.288862
FAM221A	-0.017355	0.0119266	-1.45516	0.145626	0.362683	-0.0130226	0.146181	-1.0127	0.316767	0.598715	-0.0440119	0.164245	-1.3798	0.171978	0.552294
FAM222A	0.00443834	0.00582938	0.761375	0.446433	0.673496	0.00839472	0.0496306	1.35881	0.181167	0.452761	-0.0276772	0.0509216	-1.5724	0.120302	0.492004
FAM222B	-0.0223424	0.043656	-0.511782	0.608804	0.790487	-0.0382965	1.11281	-0.772875	0.443749	0.709066	0.0329997	0.953169	0.357577	0.721731	0.909721
FAM227A	0.00175439	0.0170297	0.10302	0.917947	0.96325	0.00139296	0.286446	0.0768718	0.939076	0.974318	0.0044878	0.222424	0.0900571	0.928523	0.980546
FAM227B	-0.000192465	0.0179645	-0.0107136	0.991452	0.996193	0.00739547	0.198261	0.388678	0.699398	0.86183	-0.06248	0.347119	-1.14611	0.255597	0.637531
FAM228B	-0.0128362	0.0299247	-0.428949	0.66796	0.827592	-0.018271	0.679166	-0.561233	0.5775	0.798392	0.0167761	0.710255	0.220764	0.82591	0.946998
FAM229B	-0.0279682	0.0166694	-1.67782	0.0933828	0.282052	-0.0345014	0.233165	-1.78966	0.0804267	0.298942	-0.00861086	0.181554	-0.25949	0.796008	0.93641
FAM234A	-0.0493575	0.0156815	-3.14751	0.00164667	0.0228882	-0.0518145	0.186132	-3.00022	0.00443962	0.0644961	-0.0378168	0.171476	-1.01035	0.315758	0.680384
FAM234B	-0.00702447	0.015049	-0.466772	0.640663	0.812203	-0.0068913	0.215283	-0.423096	0.674296	0.848635	-0.00780135	0.210251	-0.198301	0.843376	0.954372
FAM24B	-0.0138444	0.00635864	-2.17725	0.0294619	0.143655	-0.013336	0.0718694	-1.94241	0.0585361	0.25316	-0.0169101	0.0496017	-1.003	0.319267	0.683165
FAM32A	-0.011502	0.0125277	-0.918126	0.358553	0.601631	-0.0183548	0.114286	-1.33096	0.190166	0.465485	0.0208569	0.116963	0.695989	0.488708	0.793153
FAM3A	-0.0165682	0.010923	-1.51681	0.129314	0.338166	-0.0163204	0.123643	-1.34219	0.186453	0.460101	-0.0176039	0.0847659	-0.708096	0.481203	0.789289
FAM3C	-0.0196753	0.0274241	-0.717447	0.473098	0.694767	-0.0173696	0.448893	-0.57564	0.567805	0.792171	-0.0306213	0.422387	-0.465753	0.642839	0.872963
FAM45A	-0.0320051	0.020046	-1.59658	0.110359	0.309608	-0.0190918	0.3513	-0.880264	0.383522	0.655072	-0.107696	0.39603	-2.05099	0.0439583	0.359511
FAM47E-STBD1	-0.0234931	0.0096541	-2.43348	0.0149544	0.0924801	-0.0117194	0.110347	-1.11553	0.270708	0.554991	-0.0874107	0.0829902	-3.57097	0.00064316	0.130899
FAM49A	-0.0751071	0.0374515	-2.00545	0.0449151	0.184315	-0.0746754	1.72453	-1.8121	0.076831	0.293216	-0.0771559	1.44368	-0.859495	0.39296	0.734202
FAM49B	-0.0817415	0.0422934	-1.93273	0.05327	0.205041	-0.060828	2.14596	-1.30491	0.198739	0.474931	-0.179111	2.02281	-1.78075	0.0792306	0.427645
FAM50A	-0.0244175	0.0117357	-2.08062	0.0374683	0.16545	-0.018602	0.181481	-1.44781	0.154793	0.420101	-0.0536979	0.14165	-1.86258	0.0666571	0.403565
FAM53C	0.0341471	0.0199195	1.71425	0.0864825	0.271056	0.0441549	0.400627	2.01242	0.050352	0.23291	-0.0127744	0.336648	-0.268883	0.788799	0.933108
FAM57A	-0.00483502	0.00593305	-0.81493	0.415112	0.648599	-0.00496333	0.0636147	-0.773627	0.443308	0.708651	-0.00407716	0.046544	-0.261486	0.794475	0.936307
FAM57B	0.00455983	0.0121762	0.374489	0.708041	0.851506	-0.00259507	0.164386	-0.191086	0.849342	0.936992	0.0338838	0.105659	1.23243	0.221853	0.605982
FAM66A	-0.0675975	0.0388151	-1.74153	0.0815912	0.262053	-0.11989	0.310848	-2.25042	0.0303544	0.177698	-0.00843016	0.259827	-0.148763	0.882224	0.966532
FAM66B	-0.0162755	0.0139011	-1.1708	0.241679	0.48194	-0.0164803	0.182531	-1.11544	0.270748	0.554991	-0.0146951	0.206156	-0.358124	0.721313	0.909529
FAM66C	-0.106305	0.0304795	-3.48776	0.000487089	0.0105805	-0.120564	0.794043	-3.53452	0.000978219	0.0286911	-0.0498232	0.841542	-0.733905	0.465423	0.779722
FAM66D	-0.0945838	0.0647397	-1.46099	0.144019	0.360001	-0.151339	1.52744	-1.92579	0.0612379	0.258291	0.0252833	1.27637	0.221383	0.825528	0.946785
FAM69A	-0.0437888	0.0428607	-1.02165	0.306944	0.552417	-0.0385446	1.45831	-0.800534	0.427724	0.695234	-0.0638072	1.36481	-0.678285	0.499795	0.800471
FAM69B	-0.0130541	0.0124787	-1.04611	0.295512	0.540508	-0.00319102	0.174424	-0.234768	0.815483	0.919208	-0.0659615	0.135794	-2.09531	0.0397099	0.347871
FAM71F2	-0.00593797	0.00905253	-0.655945	0.511859	0.724262	-0.00635049	0.119231	-0.648022	0.520355	0.762712	-0.00353835	0.0987049	-0.149706	0.881421	0.966202
FAM76A	-0.043454	0.016746	-2.59489	0.00946205	0.0700601	-0.0456026	0.308298	-2.53427	0.0149208	0.122846	-0.0295609	0.349476	-0.646036	0.520338	0.811904
FAM76B	-0.0159456	0.0162025	-0.984143	0.325045	0.569124	-0.0107759	0.220402	-0.618093	0.539716	0.774719	-0.0487058	0.191075	-1.10979	0.271006	0.647282
FAM78A	-0.0150691	0.0129286	-1.16556	0.243792	0.48442	-0.0177747	0.0819156	-1.24083	0.221778	0.502203	-0.00318419	0.0934484	-0.106057	0.915879	0.976228
FAM78B	-0.172474	0.0291819	-5.91029	3.415e-09	4.30895e-06	-0.173482	0.932698	-5.44799	2.19761e-06	0.00133661	-0.167187	0.768519	-2.29286	0.0248206	0.302353
FAM81A	-0.0495416	0.0521235	-0.950466	0.341876	0.584944	-0.055175	1.31749	-0.873649	0.387286	0.657771	-0.037506	1.23175	-0.406299	0.685745	0.89299
FAM84A	-0.0567795	0.0179277	-3.16714	0.00153946	0.0220785	-0.0541081	0.269235	-2.77314	0.00812563	0.0881352	-0.0712594	0.230046	-1.5687	0.121162	0.493185
FAM85B	0.00582543	0.0626025	0.0930543	0.92586	0.966333	-0.0115513	1.5304	-0.134137	0.893978	0.954965	0.0253003	1.49571	0.277517	0.782189	0.931484
FAM89B	0.0252168	0.0204224	1.23476	0.216919	0.454444	0.0234571	0.210065	0.961134	0.342013	0.621138	0.0293268	0.158245	0.786258	0.434332	0.759211
FAM8A1	0.00527293	0.0169677	0.310763	0.755981	0.87862	0.00340032	0.275151	0.182952	0.85568	0.939632	0.0146443	0.282303	0.352216	0.72572	0.911826
FAM91A1	-0.00551476	0.0143001	-0.385645	0.69976	0.845595	-0.00805856	0.281425	-0.535362	0.595108	0.806978	0.0180383	0.257887	0.393825	0.69489	0.897224
FAM95B1	0.00628083	0.0148567	0.422761	0.67247	0.82971	0.0116617	0.231511	0.691195	0.493092	0.743498	-0.0122951	0.169593	-0.392213	0.696076	0.897567
FAM96A	-0.00669285	0.0103165	-0.648753	0.516498	0.728155	-0.00382522	0.154843	-0.351885	0.726612	0.876041	-0.0326882	0.162104	-0.998735	0.321314	0.684822
FAM96B	-0.0264858	0.0214646	-1.23393	0.217229	0.454873	-0.0294881	0.222117	-1.09731	0.278901	0.562377	-0.0211947	0.180256	-0.594112	0.554325	0.831774
FAM98A	-0.0179146	0.01492	-1.20071	0.229863	0.470223	-0.0228279	0.221094	-1.42278	0.161885	0.428184	0.0134946	0.210474	0.332654	0.740376	0.917988
FAM98B	-0.00252609	0.0205882	-0.122696	0.902348	0.955602	0.000170293	0.340685	0.0076192	0.993955	0.996605	-0.0176302	0.335812	-0.333283	0.739903	0.917945
FAM98C	-0.00118803	0.0126098	-0.0942151	0.924938	0.965807	0.00365269	0.22819	0.272359	0.786627	0.905344	-0.0380911	0.224906	-1.02867	0.307126	0.674358
FAN1	-0.012399	0.0168372	-0.736402	0.461486	0.686526	-0.00732799	0.319926	-0.413125	0.681531	0.852221	-0.0585577	0.314739	-1.0942	0.277563	0.65199
FANCA	-0.0467971	0.018148	-2.57863	0.00991921	0.0718193	-0.0437047	0.263718	-2.09284	0.0421915	0.211373	-0.0563382	0.239086	-1.53589	0.12901	0.500123
FANCB	-0.0108771	0.00738739	-1.47238	0.140918	0.355375	-0.0141929	0.084795	-1.82021	0.0755666	0.290502	0.0181867	0.0520799	0.787821	0.433875	0.7591
FANCC	0.0572427	0.0190267	3.00855	0.00262499	0.0313048	0.05283	0.481653	2.63174	0.0116861	0.107691	0.0962455	0.418463	1.61267	0.111252	0.48205
FANCD2	-0.00491741	0.00729433	-0.674142	0.500221	0.71577	-3.33421e-05	0.063365	-0.00439383	0.996514	0.997982	-0.0642959	0.118739	-2.43002	0.0176276	0.284705
FANCI	0.0137257	0.0122873	1.11706	0.263968	0.507025	0.0235729	0.10987	1.72029	0.092556	0.321224	-0.0266851	0.0992429	-0.961319	0.339654	0.698548
FANCL	-0.0355204	0.0270316	-1.31404	0.188834	0.41732	-0.045384	0.516945	-1.55686	0.126704	0.378321	0.0250056	0.562374	0.346281	0.730155	0.913987
FANCM	-0.027903	0.0160465	-1.73888	0.0820556	0.262925	-0.0344384	0.278713	-1.9826	0.0537079	0.241472	0.0101385	0.196462	0.241921	0.809539	0.941434
FANK1	0.00302494	0.0154886	0.195302	0.845157	0.927451	-0.00861523	0.223658	-0.521563	0.604603	0.812112	0.0877666	0.262003	1.96925	0.0528266	0.374583
FAP	0.0858679	0.0376934	2.27807	0.0227227	0.121174	0.115889	0.734338	2.60224	0.0126574	0.112601	0.0100418	0.569484	0.141879	0.887577	0.968266
FAR1	-0.0643287	0.0340654	-1.88839	0.0589737	0.217091	-0.0743531	1.25188	-1.96632	0.0556203	0.246453	-0.0211468	1.06552	-0.26945	0.788365	0.933108
FAR2	0.0312074	0.0399272	0.781608	0.434445	0.664695	0.0649309	1.4349	1.46693	0.149541	0.412336	-0.116066	1.35984	-1.25478	0.213673	0.59894
FARP1	-0.0403525	0.0380918	-1.05935	0.289441	0.533883	-0.0125015	1.66586	-0.302981	0.763339	0.895003	-0.20101	1.64054	-2.02834	0.0462769	0.362232
FARP2	-0.0195061	0.0296107	-0.658752	0.510055	0.722683	-0.0157928	0.62529	-0.465782	0.64368	0.832223	-0.0314395	0.538328	-0.517242	0.606595	0.85823
FARS2	-0.00944325	0.0365333	-0.258483	0.796034	0.901771	0.0163655	1.97942	0.418904	0.677334	0.85011	-0.189247	1.70445	-1.83526	0.0706538	0.413433
FARSA	-0.0353637	0.017376	-2.0352	0.0418311	0.176102	-0.0387452	0.248041	-1.97179	0.0549721	0.244895	-0.0232362	0.207542	-0.624425	0.53435	0.820918
FARSB	-0.0762919	0.0224519	-3.39801	0.000678784	0.0130734	-0.0764323	0.653393	-3.28918	0.00198807	0.0412463	-0.0743193	0.697929	-0.853407	0.396611	0.737752
FASN	-0.0153784	0.017864	-0.860857	0.389317	0.627994	-0.0114325	0.238231	-0.574409	0.568631	0.792243	-0.031729	0.212864	-0.783133	0.436153	0.760356
FASTK	0.0326187	0.0173616	1.87879	0.0602736	0.219678	0.011426	0.310826	0.561212	0.577514	0.798392	0.0891067	0.157977	2.68076	0.00912589	0.242993
FASTKD1	-0.0222985	0.0244329	-0.912642	0.361431	0.603249	-0.00811573	0.862319	-0.309921	0.758091	0.892563	-0.117682	0.80208	-1.73292	0.0874511	0.443472
FASTKD2	-0.00232372	0.01746	-0.133088	0.894124	0.95152	-0.00942714	0.330648	-0.504484	0.616451	0.818154	0.0465141	0.349782	0.949308	0.345683	0.70328
FASTKD3	0.00153864	0.00572418	0.268797	0.788086	0.896934	-0.000250125	0.0583706	-0.0416916	0.966934	0.98754	0.0197022	0.0650219	1.03058	0.306235	0.673169
FAT1	-0.0825111	0.0163531	-5.0456	4.52094e-07	0.000102439	-0.0841292	0.15663	-4.53589	4.59566e-05	0.00632229	-0.0768609	0.132649	-2.21766	0.0300032	0.317543
FAT3	0.0840166	0.0477277	1.76033	0.0783514	0.2551	0.0642847	2.06388	1.2211	0.228581	0.509742	0.17509	1.90066	1.54809	0.126046	0.497185
FAT4	0.000760157	0.00296025	0.256788	0.797342	0.902493	0.00104387	0.0148999	0.345966	0.731025	0.878507	-0.00653358	0.0294593	-0.427075	0.670617	0.887195
FAU	-0.0360112	0.024399	-1.47593	0.139962	0.353877	-0.0295397	0.22947	-1.11641	0.270681	0.554991	-0.0727713	0.334003	-1.15396	0.252857	0.635724
FAXC	-0.071776	0.0303133	-2.36781	0.0178939	0.103717	-0.0629424	0.789463	-1.92587	0.0606289	0.257619	-0.12616	0.682213	-1.55574	0.12428	0.495194
FAXDC2	0.0410533	0.0192214	2.13582	0.0326945	0.152715	0.0493655	0.293649	2.38155	0.0216533	0.149633	-0.00995755	0.28017	-0.193917	0.846795	0.956088
FBF1	-0.0135885	0.013814	-0.983675	0.325275	0.569441	-0.00975653	0.157555	-0.638925	0.5262	0.76613	-0.0308541	0.153714	-0.951894	0.34438	0.702728
FBL	-0.0177668	0.00647929	-2.74209	0.00610504	0.0542392	-0.0210724	0.0686626	-3.07038	0.00366524	0.0578627	0.00933018	0.0571882	0.474828	0.636367	0.869755
FBLL1	0.0304455	0.01796	1.69518	0.0900407	0.276578	0.0316946	0.144958	1.45436	0.153621	0.418986	0.0278012	0.132684	0.87676	0.383573	0.728507
FBLN5	-0.0287474	0.0147747	-1.94572	0.0516888	0.201387	-0.0191614	0.200165	-1.2037	0.235174	0.516336	-0.0883357	0.160201	-2.22568	0.0294232	0.316587
FBLN7	-0.00205262	0.00282655	-0.726195	0.467719	0.691437	-0.00254064	0.013049	-0.859554	0.394717	0.664531	0.00316551	0.00836437	0.327517	0.74424	0.919288
FBN1	-0.0804575	0.039716	-2.02582	0.0427832	0.178442	-0.0603345	1.13907	-1.34756	0.184731	0.458298	-0.154746	0.947623	-1.79882	0.0762959	0.422866
FBN2	-0.000341923	0.00464067	-0.0736795	0.941265	0.9724	0.000449154	0.0376326	0.0950619	0.924699	0.967393	-0.021951	0.0646642	-0.888908	0.377473	0.725449
FBRS	-0.00872635	0.00811377	-1.0755	0.282152	0.526539	-0.00723964	0.151075	-0.868095	0.390075	0.659504	-0.0350582	0.105615	-0.99888	0.322195	0.685308
FBRSL1	0.00554233	0.0144129	0.384539	0.700579	0.846496	0.00400942	0.38056	0.26746	0.790371	0.907921	0.0242847	0.316328	0.463292	0.644572	0.873917
FBXL12	-0.0285671	0.0158365	-1.80388	0.0712509	0.24153	-0.0160618	0.224558	-0.905417	0.3702	0.644338	-0.0776469	0.186412	-2.2094	0.0303733	0.318795
FBXL13	0.00902801	0.0275972	0.327135	0.743565	0.871023	0.0220498	0.47047	0.746803	0.459174	0.718512	-0.0810042	0.656122	-1.04339	0.300308	0.669867
FBXL14	-0.00216397	0.0181442	-0.119265	0.905066	0.95696	-0.0176371	0.236393	-0.851672	0.39903	0.668289	0.0489576	0.231437	1.30062	0.197592	0.58299
FBXL15	-0.00795779	0.0156354	-0.508961	0.610779	0.791123	-0.00832432	0.228977	-0.467192	0.642679	0.831496	-0.00673047	0.144356	-0.206429	0.837046	0.951121
FBXL16	-0.0440414	0.0285735	-1.54134	0.123234	0.329346	-0.0318651	0.494597	-1.03975	0.304162	0.586991	-0.125006	0.501294	-1.58181	0.11888	0.492004
FBXL17	-0.0945845	0.0380655	-2.48478	0.0129631	0.084288	-0.0525217	3.07522	-1.287	0.204857	0.481849	-0.376197	2.82192	-3.56269	0.00066059	0.130899
FBXL18	-0.0201278	0.0212356	-0.947833	0.343214	0.586577	-0.00669723	0.365642	-0.2925	0.771286	0.898891	-0.102751	0.432736	-1.8093	0.0746356	0.419963
FBXL19	0.0117373	0.0136292	0.861182	0.389138	0.62788	0.00965977	0.237826	0.650756	0.518605	0.761281	0.0228953	0.200219	0.665539	0.507861	0.803579
FBXL2	-0.0252573	0.0304201	-0.830283	0.406379	0.642107	-0.0157983	1.66737	-0.486967	0.628711	0.824768	-0.0941128	1.49894	-1.0752	0.285926	0.659124
FBXL20	0.0032478	0.0360983	0.0899707	0.92831	0.967123	0.0274157	1.65953	0.70595	0.483958	0.738054	-0.150317	1.44221	-1.53552	0.129099	0.500123
FBXL3	0.00125301	0.026378	0.0475021	0.962113	0.982084	0.0230946	0.459174	0.776997	0.441338	0.707463	-0.0797342	0.423313	-1.39312	0.16793	0.549067
FBXL4	-0.0770906	0.0332923	-2.31557	0.0205819	0.113448	-0.0617729	0.732813	-1.65549	0.104976	0.34424	-0.136881	0.709687	-1.85675	0.0674945	0.405346
FBXL5	-0.0260349	0.0293082	-0.888313	0.374372	0.614175	0.00311658	0.827942	0.09615	0.92384	0.966845	-0.156668	0.819063	-2.28325	0.0254104	0.303978
FBXL6	-0.016081	0.00805797	-1.99566	0.0459711	0.187255	-0.0241801	0.0832416	-2.68319	0.0102511	0.0988383	0.0162217	0.0512157	0.901342	0.370453	0.71973
FBXL7	0.00524522	0.00701814	0.74738	0.454834	0.680396	0.00161762	0.0805801	0.214973	0.830786	0.927143	0.0294963	0.0518679	1.51607	0.13394	0.507646
FBXO10	-0.0028875	0.00755035	-0.382433	0.702141	0.847586	-0.00377268	0.0773257	-0.42624	0.672021	0.847549	-0.000522135	0.0310872	-0.0360872	0.971314	0.991644
FBXO11	-0.0510548	0.0279843	-1.82441	0.0680905	0.234741	-0.0547057	1.72616	-1.85911	0.0697399	0.277232	-0.0165051	1.57677	-0.182333	0.855841	0.959648
FBXO15	-0.00619365	0.0113346	-0.546438	0.584765	0.775214	-0.00407424	0.142263	-0.330778	0.74239	0.884017	-0.0179104	0.128782	-0.618442	0.538262	0.823541
FBXO16	-0.0421714	0.0393969	-1.07042	0.284428	0.52899	-0.0594334	1.03263	-1.27227	0.209991	0.487708	0.000349274	0.864904	0.0047639	0.996212	0.998978
FBXO17	-0.0169719	0.0257636	-0.658754	0.510054	0.722683	-0.0228603	0.339699	-0.769836	0.445612	0.710372	0.000954525	0.368529	0.0184228	0.985353	0.994775
FBXO2	-0.00203646	0.0162312	-0.125466	0.900155	0.954479	0.00670327	0.24585	0.386406	0.701067	0.862727	-0.0634491	0.230545	-1.37976	0.17199	0.552294
FBXO21	-0.0451708	0.0318727	-1.41723	0.156417	0.378703	-0.0244667	0.804673	-0.695232	0.490583	0.74136	-0.139651	0.810128	-1.85762	0.0673691	0.404845
FBXO22	-0.0286429	0.0264951	-1.08107	0.279668	0.524069	-0.00805746	0.710041	-0.282048	0.779236	0.902635	-0.155268	0.717427	-2.19143	0.0317023	0.324131
FBXO25	0.0089697	0.0214105	0.41894	0.67526	0.831565	0.0142818	0.451195	0.607646	0.546561	0.779244	-0.0169338	0.51662	-0.326269	0.74518	0.919288
FBXO27	0.00233895	0.0202804	0.115331	0.908183	0.957956	0.00486399	0.43254	0.215793	0.830152	0.926524	-0.00839369	0.368804	-0.180625	0.857177	0.959889
FBXO28	-0.0114014	0.0256353	-0.444753	0.656499	0.821672	-0.00420018	0.811559	-0.152539	0.879462	0.94839	-0.0582528	0.710339	-0.829415	0.409649	0.745731
FBXO3	0.0207093	0.0262588	0.788662	0.43031	0.661434	0.0194727	0.647472	0.662766	0.510954	0.75654	0.0256178	0.509337	0.437643	0.662973	0.882742
FBXO30	-0.000754427	0.00834689	-0.0903842	0.927982	0.967063	-0.00672518	0.0874112	-0.75497	0.454308	0.716526	0.0422201	0.085801	1.76667	0.0815812	0.432847
FBXO31	-0.0384351	0.0177195	-2.16908	0.0300766	0.145425	-0.0233306	0.275989	-1.19537	0.238378	0.518959	-0.109268	0.275079	-2.58525	0.0117847	0.258904
FBXO32	-0.0234266	0.0316523	-0.740122	0.459226	0.684221	-0.00975659	0.912888	-0.275816	0.783987	0.904077	-0.0783354	0.771679	-1.10495	0.272912	0.648493
FBXO33	0.0607479	0.0316998	1.91635	0.0553208	0.209703	0.0734533	0.860954	2.08011	0.0434012	0.214641	0.00800721	0.698434	0.111295	0.911696	0.975515
FBXO34	0.028274	0.0360463	0.784381	0.432816	0.66361	0.0468267	1.42999	1.17497	0.246357	0.528172	-0.0551472	1.35039	-0.65256	0.516147	0.809197
FBXO36	-0.039656	0.0220881	-1.79535	0.0725973	0.244218	-0.0371881	0.399729	-1.58518	0.120121	0.369081	-0.0589284	0.4573	-0.898872	0.371758	0.721206
FBXO38	-0.0484111	0.0196117	-2.46848	0.0135689	0.0869671	-0.0440699	0.449111	-2.0738	0.0440109	0.215966	-0.0733424	0.40588	-1.44018	0.15421	0.533729
FBXO4	-0.0385459	0.0137931	-2.79458	0.00519669	0.0488233	-0.033235	0.155701	-2.2854	0.0271886	0.167927	-0.0861394	0.146246	-1.9787	0.0528794	0.374583
FBXO40	-0.00486961	0.0114689	-0.424594	0.671133	0.8293	-0.00133556	0.156229	-0.106737	0.915485	0.964301	-0.0234417	0.143969	-0.817238	0.416526	0.74943
FBXO41	-0.015533	0.0202998	-0.76518	0.444164	0.672333	-0.00712321	0.410054	-0.314645	0.754526	0.890387	-0.0500376	0.368362	-1.09118	0.278883	0.652619
FBXO42	0.0246871	0.0315417	0.782681	0.433815	0.664345	0.0739495	1.01853	2.12008	0.0397033	0.204791	-0.196299	0.916112	-2.65711	0.00972758	0.24696
FBXO44	-0.0499512	0.024121	-2.07086	0.0383719	0.168004	-0.0168394	0.504142	-0.636396	0.527831	0.767599	-0.212742	0.403482	-3.62601	0.000537891	0.130899
FBXO45	0.00566966	0.0141521	0.400622	0.688698	0.839334	-0.0160582	0.182847	-1.0216	0.31258	0.594402	0.0986685	0.152076	3.03412	0.00336877	0.190002
FBXO46	-0.0160004	0.0108152	-1.47944	0.139022	0.352235	-0.0162733	0.164079	-1.40259	0.167789	0.435137	-0.0141916	0.148808	-0.475083	0.636186	0.869755
FBXO7	0.00127236	0.016796	0.0757537	0.939615	0.971314	0.00939523	0.349149	0.509484	0.612971	0.816512	-0.038268	0.249824	-0.940574	0.350111	0.706708
FBXO8	-0.0098548	0.010731	-0.918351	0.358435	0.601522	-0.0089837	0.138494	-0.784025	0.437246	0.703637	-0.0160691	0.146987	-0.525054	0.601181	0.854836
FBXO9	-0.0121152	0.0234914	-0.515729	0.606044	0.789031	-0.019148	0.696568	-0.749955	0.457293	0.717902	0.0266782	0.605715	0.44489	0.657752	0.880241
FBXW11	-0.0723123	0.0335402	-2.15599	0.0310844	0.147946	-0.0719059	1.0421	-1.95373	0.0571396	0.250115	-0.0743035	1.11188	-0.912106	0.364799	0.716211
FBXW2	-0.060262	0.0206406	-2.91958	0.003505	0.0380675	-0.059641	0.451291	-2.68614	0.0101739	0.0987872	-0.0642136	0.399109	-1.14646	0.255453	0.637446
FBXW4	-0.0904221	0.0353758	-2.55604	0.010587	0.0742376	-0.071548	0.85367	-1.83523	0.0732696	0.285181	-0.17841	0.855963	-2.1195	0.0375445	0.340286
FBXW5	-0.00989877	0.0144211	-0.686411	0.492454	0.710915	-0.00315509	0.262006	-0.187049	0.852486	0.938294	-0.0282189	0.160829	-1.015	0.313549	0.679754
FBXW7	-0.15455	0.0498112	-3.1027	0.00191762	0.0252968	-0.132042	2.47651	-2.34167	0.0238125	0.157334	-0.234506	2.20367	-2.2065	0.030584	0.318979
FBXW8	-0.0517522	0.0215542	-2.40103	0.0163492	0.0984747	-0.0465791	0.557896	-2.05223	0.0461549	0.221765	-0.0992859	0.646015	-1.4431	0.153388	0.532731
FBXW9	-0.0078574	0.00804527	-0.976648	0.328744	0.573255	-0.00431668	0.0789061	-0.464669	0.644471	0.832515	-0.0184803	0.0566094	-1.14849	0.25462	0.636611
FCF1	-0.0312976	0.0105948	-2.95404	0.00313644	0.0353192	-0.0299732	0.173691	-2.72076	0.00930753	0.0943581	-0.0476117	0.175017	-1.23137	0.222247	0.605982
FCHO1	-0.00850486	0.0212571	-0.400095	0.689086	0.839334	-0.00757981	0.338979	-0.321808	0.74913	0.887934	-0.0125662	0.336457	-0.254618	0.799754	0.937999
FCHO2	0.0253808	0.0243473	1.04245	0.297204	0.542343	0.0255179	0.882939	0.978207	0.333346	0.615162	0.0244545	0.819558	0.360588	0.719478	0.908702
FCHSD2	0.0110492	0.0327187	0.337703	0.735587	0.867127	0.00850274	1.07168	0.239958	0.811483	0.918282	0.0257779	1.00861	0.302487	0.763165	0.92468
FDFT1	0.0633199	0.0297973	2.12502	0.0335852	0.154928	0.0557879	0.453113	1.5556	0.127194	0.379088	0.0801119	0.36917	1.49608	0.139063	0.514033
FDPS	0.00380004	0.0250426	0.151743	0.879389	0.943217	0.00715579	0.518265	0.254819	0.800056	0.911566	-0.00923378	0.415088	-0.166845	0.867966	0.962772
FDX1	0.0109375	0.0158381	0.690584	0.489827	0.708618	0.0114148	0.307358	0.681046	0.499429	0.748463	0.00695695	0.255973	0.143719	0.886129	0.9676
FECH	-0.0113018	0.0171212	-0.660104	0.509187	0.722463	-0.0150581	0.30181	-0.811235	0.421619	0.690215	0.0101161	0.294095	0.228236	0.820119	0.944858
FEM1A	0.00589028	0.00870573	0.676599	0.498661	0.71466	0.00973101	0.0954435	1.00722	0.319365	0.601268	-0.0106949	0.0672756	-0.532706	0.5959	0.85215
FEM1B	0.0317737	0.0353987	0.897594	0.369402	0.610614	0.0598866	0.527471	1.42129	0.162675	0.429195	-0.0356693	0.496018	-0.546551	0.5864	0.848515
FEM1C	0.00211861	0.0137415	0.154176	0.877471	0.942472	0.0037364	0.163985	0.23725	0.81357	0.918664	-0.00304184	0.130327	-0.108145	0.914186	0.97619
FER	0.087318	0.0446601	1.95517	0.0505631	0.198947	0.138334	2.3268	2.81956	0.00719579	0.0828142	-0.159305	2.09359	-1.47679	0.144153	0.521163
FER1L5	-0.0175677	0.0108431	-1.62017	0.105197	0.300979	-0.0210706	0.0969242	-1.81535	0.0763224	0.291854	0.00645185	0.106059	0.212276	0.832543	0.949737
FER1L6-AS2	-0.0096733	0.0128507	-0.752748	0.451601	0.677402	-0.0103291	0.148041	-0.748527	0.458144	0.717998	-0.00538931	0.156417	-0.152805	0.878986	0.965467
FERMT2	0.0121367	0.0136426	0.889619	0.373671	0.613654	0.0110771	0.182902	0.761788	0.45027	0.713751	0.0199269	0.217165	0.505423	0.614827	0.860788
FEZ1	-0.0368705	0.032186	-1.14555	0.251983	0.492729	-0.0473194	0.593616	-1.29691	0.201456	0.478302	-0.000217123	0.600884	-0.00317726	0.997474	0.998978
FEZ2	-0.0120402	0.0369599	-0.325765	0.744602	0.871443	0.012678	1.116	0.321771	0.749158	0.887934	-0.193195	1.27382	-1.81123	0.0746067	0.419963
FFAR4	-0.0383538	0.00876768	-4.37445	1.21739e-05	0.000931662	-0.0392839	0.110418	-4.25563	0.000108116	0.00910926	-0.0297808	0.085474	-1.06263	0.291944	0.664619
FGD1	-0.0377831	0.0182095	-2.07491	0.0379948	0.166905	-0.0336125	0.293088	-1.65534	0.105006	0.34424	-0.0549135	0.280289	-1.33437	0.186344	0.572103
FGD4	0.050711	0.0240816	2.1058	0.0352217	0.15938	0.0372594	0.459101	1.40846	0.166055	0.433583	0.115778	0.394709	1.98995	0.0504474	0.369436
FGD5	0.00895144	0.00341997	2.6174	0.00886023	0.0673763	0.00987553	0.0245379	2.798	0.00761468	0.0848556	-0.0052488	0.0285012	-0.379365	0.705549	0.902715
FGD5-AS1	-0.0294197	0.0256489	-1.14702	0.251375	0.492437	-0.0161174	0.359947	-0.55533	0.581518	0.800838	-0.0768582	0.342347	-1.40231	0.165178	0.544736
FGD6	-0.0297211	0.0255971	-1.16111	0.245596	0.48598	-0.0391645	0.386657	-1.34664	0.185025	0.45883	0.00273926	0.340844	0.0508021	0.959626	0.989184
FGF1	-0.0696781	0.0183638	-3.79432	0.000148049	0.00480577	-0.0606624	0.15518	-3.13698	0.00311136	0.0528748	-0.152473	0.249978	-2.60187	0.0117769	0.258904
FGF12	-0.0129936	0.0348506	-0.372838	0.709269	0.852185	-0.000582216	4.13059	-0.0161199	0.987212	0.994034	-0.180611	3.82265	-1.36073	0.177901	0.560991
FGF12-AS1	-0.0414889	0.0174992	-2.37091	0.0177445	0.103198	-0.0297525	0.121052	-1.6263	0.111619	0.35508	-0.16773	0.275535	-2.79549	0.00696817	0.226192
FGF13	-0.00844251	0.0237163	-0.355979	0.721856	0.860563	0.00314992	0.390124	0.11363	0.91005	0.962035	-0.0400971	0.329192	-0.875337	0.384341	0.729158
FGF14	0.0305125	0.0414286	0.736509	0.461421	0.686526	0.0521338	5.08251	1.21655	0.230294	0.511292	-0.278394	4.76859	-1.71868	0.0900286	0.448199
FGF17	0.101449	0.0176353	5.7526	8.78811e-09	7.14949e-06	0.102112	0.313629	4.87597	1.46457e-05	0.00340505	0.0998317	0.148161	3.05299	0.00318723	0.186018
FGF2	0.0128777	0.00435769	2.95516	0.00312504	0.0352665	0.0123737	0.0245826	2.76	0.00840828	0.089307	0.0215036	0.031164	1.15946	0.250458	0.633463
FGF22	-0.020768	0.00971322	-2.13811	0.0325076	0.152053	-0.021631	0.110961	-2.10982	0.0406246	0.207633	-0.013206	0.104457	-0.43514	0.664887	0.883759
FGF5	-0.000817083	0.0107471	-0.0760281	0.939397	0.971314	0.00137838	0.148548	0.118938	0.905869	0.959939	-0.0143007	0.119674	-0.497929	0.620072	0.86325
FGF9	-0.0152856	0.0180589	-0.846431	0.397312	0.634426	-0.0177077	0.325787	-0.884809	0.381093	0.653242	-0.00466828	0.251208	-0.111413	0.911603	0.975515
FGFR1	0.0229491	0.0126732	1.81083	0.0701664	0.239168	0.0128278	0.137924	0.898352	0.373911	0.647039	0.0605044	0.103296	2.19971	0.0310832	0.319901
FGFR1OP	-0.146785	0.0289667	-5.06737	4.03351e-07	9.71067e-05	-0.151956	0.885458	-4.83039	1.70038e-05	0.00363881	-0.117966	0.799003	-1.58844	0.116629	0.491348
FGFR1OP2	0.0261522	0.0367593	0.711443	0.47681	0.698354	0.0110595	0.779409	0.25262	0.801754	0.912432	0.0622252	0.683042	0.919375	0.361012	0.713272
FGFR2	-0.00249252	0.00579662	-0.429996	0.667199	0.827358	-0.00578171	0.0449365	-0.903054	0.371439	0.645033	0.012463	0.0132122	0.912899	0.364384	0.716005
FGFR3	-0.000393755	0.00346749	-0.113556	0.90959	0.958703	-0.00105606	0.0176557	-0.283233	0.778333	0.90242	0.00384454	0.00446277	0.407598	0.684795	0.89299
FGGY	-0.0616072	0.0269071	-2.28963	0.0220429	0.118754	-0.0618073	0.495043	-2.09296	0.0421804	0.211373	-0.0606285	0.497718	-0.928538	0.356274	0.710699
FH	-0.0122813	0.0101802	-1.20639	0.227668	0.467472	-0.0137063	0.151084	-1.28044	0.207133	0.484087	0.00120919	0.169808	0.0367142	0.970816	0.991354
FHAD1	0.00188587	0.010013	0.188342	0.850609	0.930396	0.00414638	0.0943013	0.375547	0.709067	0.867167	-0.00858653	0.108054	-0.361321	0.718932	0.908593
FHIT	0.116916	0.0542224	2.15624	0.0310652	0.147915	0.119934	2.22499	1.95133	0.0574336	0.250643	0.106324	1.91974	0.923328	0.358963	0.711059
FHL1	-0.16445	0.0374817	-4.38747	1.14678e-05	0.000901507	-0.147565	1.15932	-3.56225	0.000901546	0.0274997	-0.240698	0.986317	-2.73435	0.00788573	0.232468
FHL2	-0.0825923	0.0282027	-2.92852	0.0034058	0.0371647	-0.0955229	0.588248	-3.00714	0.00435689	0.0635739	-0.0344513	0.476434	-0.562087	0.575826	0.841687
FHOD3	-0.0326802	0.0413143	-0.791013	0.428936	0.660377	-0.063753	1.04649	-1.31419	0.195636	0.472074	0.0493635	1.03693	0.626228	0.533173	0.820579
FIBP	-0.000665817	0.00944511	-0.0704933	0.943801	0.973627	0.00154566	0.120972	0.152217	0.879715	0.948496	-0.0148593	0.0857983	-0.577623	0.565345	0.836508
FIG4	0.0166507	0.0228138	0.729854	0.465479	0.689836	0.0155274	0.627211	0.627869	0.533351	0.770592	0.0230677	0.570605	0.39028	0.697498	0.898583
FIGN	-0.00398653	0.0388976	-0.102488	0.918369	0.963423	-0.0144103	1.04893	-0.325541	0.746322	0.886291	0.0313402	0.695789	0.384587	0.701705	0.900959
FIGNL1	0.00174053	0.00892271	0.195068	0.84534	0.927451	0.0055813	0.103174	0.574698	0.568437	0.792243	-0.0190572	0.0792172	-0.843264	0.401912	0.741248
FILIP1	-0.00294375	0.00909602	-0.323631	0.746218	0.872097	0.00275036	0.11605	0.285408	0.776678	0.901495	-0.0494653	0.117793	-1.79582	0.0767774	0.423452
FILIP1L	-0.116302	0.0377591	-3.0801	0.0020693	0.0266586	-0.106404	0.308485	-2.58515	0.0135982	0.117095	-0.16889	0.667998	-1.78019	0.080397	0.431035
FIS1	-0.00938596	0.0242648	-0.386814	0.698894	0.845255	-0.0141468	0.295071	-0.519046	0.606394	0.812806	0.00880675	0.282275	0.165294	0.869187	0.963055
FITM2	-0.00245515	0.0121157	-0.202641	0.839415	0.924277	-0.00262837	0.153196	-0.198636	0.843467	0.93372	-0.00155657	0.132706	-0.0516501	0.958952	0.989184
FIZ1	0.00847441	0.00536106	1.58073	0.113939	0.314443	0.00834743	0.0584437	1.4969	0.141594	0.401252	0.0100232	0.0565803	0.514646	0.608398	0.858749
FKBP14	-0.0367721	0.0138708	-2.65104	0.00802447	0.0634274	-0.0256092	0.177007	-1.7299	0.0906914	0.317649	-0.117051	0.203497	-2.94841	0.00432067	0.193327
FKBP15	-0.0262733	0.0176485	-1.4887	0.136566	0.34815	-0.036812	0.427124	-1.92566	0.060656	0.257619	0.0345434	0.340244	0.752206	0.454413	0.771781
FKBP1B	-0.00501281	0.0118433	-0.42326	0.672105	0.829703	-0.00329676	0.10932	-0.239112	0.812155	0.918331	-0.00984318	0.0793868	-0.425525	0.671741	0.887758
FKBP2	0.00121864	0.0124501	0.0978825	0.922026	0.964771	0.00019128	0.132627	0.0146496	0.988378	0.994094	0.0115044	0.209424	0.27846	0.781468	0.931484
FKBP3	0.0132084	0.0304506	0.433767	0.664458	0.825731	0.0148746	0.624141	0.426269	0.672	0.847549	0.00788867	0.581725	0.126519	0.899679	0.971184
FKBP4	0.019471	0.0317773	0.612734	0.540052	0.743364	0.0182607	0.26582	0.382663	0.704121	0.86369	0.0204353	0.212994	0.479758	0.632874	0.868998
FKBP5	0.0818832	0.0171233	4.78198	1.73573e-06	0.000278585	0.0900654	0.173414	4.96828	1.08137e-05	0.00277696	0.0141525	0.149077	0.271346	0.787298	0.933108
FKBP8	0.0822754	0.0614561	1.33877	0.180646	0.407804	0.0371788	0.832134	0.453594	0.652696	0.836398	0.140181	0.6769	1.50929	0.136619	0.511923
FKBP9	-0.024298	0.0135817	-1.78902	0.0736114	0.245301	-0.0112718	0.218674	-0.794232	0.431344	0.698524	-0.166039	0.259937	-3.54669	0.000695551	0.130899
FKRP	-0.02926	0.0125759	-2.32667	0.0199826	0.111356	-0.019004	0.217132	-1.42265	0.161923	0.428188	-0.109215	0.180297	-2.92822	0.00457856	0.193327
FKTN	-0.108976	0.0230417	-4.72952	2.25055e-06	0.000316918	-0.112345	0.694272	-4.55095	4.21417e-05	0.00615905	-0.0861853	0.581007	-1.34233	0.183763	0.568407
FLAD1	-0.024209	0.00837418	-2.89091	0.00384131	0.040502	-0.0314704	0.13681	-3.49516	0.00109777	0.0298168	0.0223179	0.111236	0.979212	0.330799	0.692043
FLG-AS1	-0.0267478	0.0486827	-0.549431	0.58271	0.773713	-0.0561963	0.540817	-0.87134	0.389023	0.659162	0.012254	0.550691	0.1651	0.869343	0.963055
FLII	0.0166781	0.0115244	1.44719	0.147843	0.365605	0.0138336	0.138784	1.04636	0.301137	0.584177	0.0256784	0.107106	1.09191	0.278564	0.652561
FLNA	0.00334637	0.0161214	0.207573	0.835562	0.922407	0.00973802	0.273366	0.475128	0.637057	0.828977	-0.00702514	0.0924798	-0.26908	0.788649	0.933108
FLNB	0.00378835	0.024835	0.152541	0.878761	0.942844	0.00911669	0.793924	0.346954	0.730288	0.878173	-0.0408219	0.761982	-0.536917	0.593003	0.850545
FLOT1	0.00831263	0.03184	0.261075	0.794035	0.900602	0.0217548	0.671664	0.589047	0.558857	0.785854	-0.0306003	0.515742	-0.486977	0.627774	0.867229
FLOT2	0.0115268	0.0213541	0.539794	0.589339	0.77771	0.0176783	0.345685	0.670696	0.505937	0.752906	-0.000221969	0.218867	-0.00609357	0.995155	0.998959
FLRT1	-0.0128866	0.0046872	-2.74933	0.00597175	0.0534022	-0.0120625	0.0317122	-2.41969	0.0197545	0.141989	-0.0191703	0.0279162	-1.39271	0.168052	0.549067
FLRT2	-0.0911633	0.0571445	-1.59531	0.110643	0.309885	-0.0726233	2.97513	-1.14113	0.260017	0.543913	-0.168314	2.57318	-1.29648	0.199007	0.583951
FLRT3	0.0201772	0.0268699	0.750924	0.452698	0.677987	0.0366353	0.50924	1.19404	0.238891	0.519109	-0.0339863	0.433458	-0.610604	0.543411	0.826271
FLT3	-0.0051968	0.00721085	-0.720691	0.4711	0.693772	0.000721687	0.0553493	0.0967281	0.923384	0.966787	-0.0890493	0.127509	-3.17089	0.00224411	0.169496
FLVCR1	0.0158321	0.015281	1.03606	0.300173	0.54487	0.0177795	0.30345	1.10243	0.276296	0.560546	-0.00127195	0.245662	-0.0266123	0.978844	0.994004
FLYWCH1	-0.0475036	0.0246166	-1.92974	0.0536391	0.205863	-0.0543638	0.607209	-1.99592	0.0521862	0.237934	-0.0169156	0.528069	-0.294115	0.769528	0.9262
FLYWCH2	-0.0290894	0.0118239	-2.46023	0.0138847	0.0883226	-0.029226	0.169904	-2.37563	0.021962	0.150533	-0.0274358	0.198092	-0.640883	0.523661	0.813213
FMN1	-0.0250078	0.0400291	-0.624742	0.532141	0.738137	0.00320497	3.20336	0.0747823	0.940728	0.974721	-0.217847	3.00116	-1.94425	0.0558268	0.381364
FMN2	-0.0634235	0.0465778	-1.36167	0.173302	0.399476	-0.0120049	3.23237	-0.236405	0.814221	0.919028	-0.336001	2.89959	-2.87377	0.00534657	0.202574
FMNL1	-0.015615	0.0106582	-1.46507	0.142901	0.35862	-0.0161921	0.142623	-1.4207	0.162487	0.42891	-0.0115934	0.137939	-0.385334	0.701142	0.900859
FMNL2	-0.0586659	0.0429156	-1.36701	0.171623	0.397291	-0.0133786	3.37865	-0.288371	0.774423	0.90042	-0.327167	3.1116	-2.89617	0.00501723	0.199653
FMNL3	-0.0640191	0.0300518	-2.13029	0.0331477	0.154065	-0.0578023	0.487536	-1.71132	0.0941286	0.324411	-0.087636	0.442458	-1.3312	0.187382	0.573046
FMO5	-0.00453497	0.0126041	-0.3598	0.718996	0.858597	0.00222511	0.117556	0.170561	0.865355	0.943372	-0.0993166	0.23351	-2.03312	0.0459233	0.362232
FMR1	0.0236118	0.0250753	0.941636	0.346379	0.590116	0.0262102	0.459251	0.938111	0.353333	0.630017	0.0128515	0.436441	0.226038	0.821821	0.945275
FN1	-0.0314275	0.0124366	-2.52702	0.0115034	0.0787054	-0.0275632	0.0959733	-2.14554	0.0376021	0.199296	-0.0890612	0.176811	-1.79511	0.0780635	0.425683
FN3K	-0.0399438	0.0128602	-3.10601	0.00189631	0.0251593	-0.0392821	0.20081	-2.84403	0.00674643	0.0809211	-0.0442538	0.20641	-1.2554	0.213449	0.59894
FN3KRP	0.01065	0.0111331	0.956604	0.338767	0.581854	0.0129709	0.162582	1.10611	0.274719	0.559015	-0.0105555	0.184638	-0.29779	0.766733	0.925557
FNBP1	0.000467641	0.0299684	0.0156045	0.98755	0.993568	0.0173127	1.11467	0.531794	0.597556	0.808214	-0.0930674	0.959327	-1.21318	0.229081	0.613049
FNBP1L	-0.0151708	0.0336887	-0.450323	0.652478	0.819569	-0.0102724	0.906874	-0.286583	0.775783	0.901142	-0.0522577	0.949822	-0.529838	0.598055	0.853163
FNBP4	-0.0990011	0.0353262	-2.80248	0.0050711	0.0481268	-0.0820001	1.1277	-2.04158	0.047247	0.224963	-0.157081	0.936754	-2.11592	0.0378592	0.341632
FNDC10	-0.00311027	0.0100457	-0.309611	0.756857	0.878851	-0.00616953	0.13539	-0.546617	0.587416	0.80324	0.00855149	0.0738528	0.38806	0.699132	0.899612
FNDC3A	-0.0877939	0.0342146	-2.56597	0.0102886	0.0731214	-0.0763744	1.22031	-2.0476	0.0466271	0.222838	-0.14839	1.10113	-1.72704	0.0885076	0.445856
FNDC3B	0.0060324	0.0294597	0.204768	0.837754	0.923331	-0.0172465	0.684156	-0.529278	0.599286	0.808485	0.110224	0.648987	1.59891	0.11428	0.487662
FNDC4	-0.0248693	0.01461	-1.70221	0.0887166	0.274855	-0.0213168	0.166351	-1.2943	0.202347	0.479165	-0.0379886	0.151758	-1.20027	0.234023	0.617858
FNDC5	-0.0213793	0.013443	-1.59036	0.111753	0.311185	-0.020267	0.209262	-1.40843	0.166064	0.433583	-0.0290077	0.181873	-0.769755	0.443998	0.765026
FNIP2	-0.0311489	0.0456924	-0.681709	0.495423	0.713097	-0.0619181	1.70221	-1.17862	0.244914	0.52681	0.0644375	1.56818	0.695913	0.488754	0.793153
FNTA	-0.0208179	0.0115927	-1.79577	0.0725312	0.244218	-0.0237282	0.175561	-1.90836	0.0629139	0.261745	-0.001463	0.128449	-0.0456261	0.963736	0.989942
FNTB	-0.00484538	0.00629067	-0.770248	0.441153	0.670337	-0.00335558	0.0594705	-0.478014	0.635018	0.828142	-0.0109197	0.0310087	-0.770369	0.443636	0.764986
FOCAD	-0.088285	0.0535513	-1.64861	0.0992283	0.291196	0.00485554	2.7184	0.0780163	0.938171	0.974022	-0.353852	2.46472	-3.36706	0.00122956	0.15095
FOLH1	-0.00366605	0.00312253	-1.17406	0.240369	0.480738	-0.00433507	0.0152605	-1.29229	0.203036	0.480044	0.000674035	0.00376239	0.0788889	0.937343	0.983291
FOPNL	-0.0117878	0.0155507	-0.758028	0.448434	0.675579	-0.00618215	0.261051	-0.358172	0.721936	0.873526	-0.0359538	0.237533	-1.00325	0.319146	0.683165
FOSL2	-0.0133121	0.0162612	-0.81864	0.412992	0.647211	0.00148823	0.160781	0.0833852	0.933929	0.972063	-0.0856378	0.134646	-2.17057	0.0341165	0.331824
FOXG1	-0.018381	0.0314323	-0.584781	0.558695	0.757384	0.0100932	0.503468	0.27149	0.787317	0.905487	-0.089753	0.463083	-1.52487	0.131732	0.504159
FOXG1-AS1	-0.0606849	0.0147477	-4.11487	3.8739e-05	0.00203485	-0.0584422	0.234147	-3.73588	0.000537564	0.0206382	-0.0786022	0.246433	-1.77767	0.0797385	0.429584
FOXJ2	-0.0103691	0.00930974	-1.11379	0.265369	0.508052	-0.00742548	0.127189	-0.748338	0.458257	0.717998	-0.0320133	0.104903	-1.1898	0.238088	0.621056
FOXJ3	-0.0282841	0.0256556	-1.10245	0.270266	0.513007	-0.0143449	1.18417	-0.526365	0.601291	0.809844	-0.136856	1.04224	-1.79933	0.0762139	0.422817
FOXK1	-0.0506569	0.0309436	-1.63707	0.101615	0.29482	-0.0371361	0.784837	-1.06631	0.292127	0.575392	-0.101348	0.701008	-1.50293	0.137292	0.513374
FOXK2	-0.127903	0.0382693	-3.34219	0.00083119	0.0150082	-0.0943097	0.948622	-2.11199	0.0404286	0.207273	-0.220823	0.964492	-2.97341	0.00402	0.190002
FOXN2	-0.0479998	0.0189477	-2.53328	0.0113	0.077774	-0.0542641	0.272117	-2.64502	0.011299	0.105214	-0.0116519	0.229948	-0.235783	0.814327	0.942915
FOXN3	-0.0064411	0.038344	-0.167982	0.866597	0.937766	0.0197742	1.05784	0.459801	0.647934	0.83404	-0.10807	1.03542	-1.27627	0.206016	0.590964
FOXO1	-0.0200064	0.0174404	-1.14713	0.251328	0.492437	-0.0334588	0.168508	-1.74764	0.0876523	0.312842	0.0456015	0.188624	1.07856	0.284457	0.657892
FOXO3	-0.174685	0.0399275	-4.37506	1.21401e-05	0.000931662	-0.166036	1.31597	-3.62544	0.000747811	0.0245854	-0.202085	1.18313	-2.4791	0.0155474	0.272288
FOXP1	0.0144478	0.0389666	0.370773	0.710806	0.853201	0.0360614	3.32572	0.874511	0.386611	0.657205	-0.165853	3.14801	-1.39255	0.1681	0.549067
FOXP2	-0.121833	0.0439762	-2.77043	0.0055982	0.051466	-0.0938311	3.33161	-1.99979	0.0517503	0.236621	-0.32418	3.0258	-2.57021	0.0122619	0.26192
FOXP4	0.0174554	0.00482136	3.62043	0.000294108	0.00753595	0.0214022	0.0467431	4.22078	0.000120668	0.00961182	-0.0197468	0.0329461	-1.26843	0.208786	0.595274
FOXRED1	-0.0585152	0.0231012	-2.533	0.0113091	0.0777905	-0.0648742	0.470519	-2.57353	0.0135307	0.116775	-0.0251778	0.402207	-0.436215	0.664004	0.883504
FOXRED2	-0.00605767	0.01122	-0.539898	0.589267	0.777703	-0.00352821	0.160312	-0.301887	0.764167	0.895701	-0.0358141	0.156612	-0.893445	0.374961	0.723381
FPGS	-0.0105893	0.0130715	-0.810111	0.417876	0.650718	-0.00973035	0.194496	-0.697171	0.489381	0.74022	-0.0167219	0.188001	-0.448399	0.65523	0.878823
FRA10AC1	-0.0109793	0.0259276	-0.42346	0.67196	0.829701	-0.0154661	0.549524	-0.535715	0.594866	0.806978	0.0077275	0.527466	0.131087	0.896077	0.971121
FRAS1	0.0171628	0.0655132	0.261974	0.793341	0.900145	-0.00697399	1.1162	-0.0786074	0.937756	0.973998	0.046107	0.863701	0.474578	0.636743	0.869755
FREM1	-0.00384303	0.0149554	-0.256967	0.797204	0.902493	0.000444737	0.174927	0.0276202	0.978091	0.990432	-0.0307757	0.174051	-0.762619	0.448216	0.768144
FREM3	0.00493187	0.00459683	1.07288	0.283323	0.528236	0.00628108	0.040161	1.32404	0.192361	0.467887	-0.0158234	0.0559832	-0.850436	0.397941	0.73819
FRG1	-0.00154484	0.0121391	-0.127261	0.898734	0.953698	-0.00517089	0.17858	-0.407437	0.685672	0.854023	0.0374317	0.202707	0.8996	0.371373	0.720791
FRK	-0.0148876	0.00801831	-1.8567	0.0633534	0.225838	-0.0168927	0.10887	-1.96576	0.0556874	0.246655	-0.00139481	0.078546	-0.0625693	0.950285	0.988256
FRMD3	-0.0981628	0.0214649	-4.57318	4.80385e-06	0.000495655	-0.113672	0.488144	-5.01511	9.26721e-06	0.00274595	0.0366602	0.469581	0.548571	0.58502	0.847508
FRMD4A	-0.068892	0.0512616	-1.34393	0.178971	0.405527	-0.045336	4.81133	-0.834644	0.408449	0.677874	-0.260726	4.48392	-1.68202	0.0969578	0.460785
FRMD4B	-0.00359711	0.0076943	-0.467504	0.64014	0.812203	-0.0024641	0.0797488	-0.306462	0.760705	0.894121	-0.0159118	0.0883417	-0.600265	0.550253	0.830421
FRMD5	0.0669701	0.0530953	1.26132	0.207194	0.441751	0.161398	1.63007	2.62963	0.0118006	0.108282	-0.21384	1.56483	-2.02036	0.0471183	0.362516
FRMD6	-0.183922	0.0462001	-3.98098	6.86311e-05	0.00283727	-0.179921	0.661469	-3.15651	0.0030495	0.0522849	-0.191584	0.649069	-2.42879	0.0177054	0.284789
FRMD6-AS1	-0.0507765	0.0119552	-4.24723	2.16426e-05	0.001413	-0.0523919	0.112326	-4.0793	0.000187888	0.0119298	-0.0402937	0.126757	-1.23157	0.222288	0.605982
FRMD6-AS2	-0.0246053	0.0113073	-2.17604	0.0295521	0.144034	-0.0215559	0.0939317	-1.74405	0.0882585	0.314013	-0.0402596	0.0758822	-1.43764	0.155839	0.534708
FRMD8	-0.0115598	0.013241	-0.87303	0.382646	0.622237	-0.0251083	0.179884	-1.63573	0.109064	0.350584	0.0278363	0.13384	1.06347	0.291171	0.664187
FRMPD1	0.00166208	0.00430545	0.386039	0.699467	0.845595	0.0033591	0.0255593	0.732213	0.46794	0.724868	-0.010875	0.0160998	-0.872146	0.386068	0.73056
FRMPD2	-0.0421303	0.0155366	-2.71168	0.00669436	0.0570081	-0.0423736	0.14731	-2.62022	0.012051	0.109438	-0.0392143	0.155437	-0.700432	0.487148	0.792662
FRMPD3	-0.00355706	0.00521823	-0.681661	0.495453	0.713097	-0.00314332	0.0464956	-0.553525	0.58272	0.801083	-0.00580222	0.0313924	-0.438618	0.66227	0.882466
FRMPD4	-0.0904541	0.0428886	-2.10905	0.0349406	0.158588	-0.0657523	3.69551	-1.429	0.160099	0.425801	-0.254052	3.2743	-2.14546	0.0353364	0.333996
FRRS1L	-0.0629681	0.0320042	-1.9675	0.049126	0.195225	-0.0615784	1.78823	-1.79713	0.0792146	0.296439	-0.0724693	1.5897	-0.80887	0.421292	0.752588
FRS2	-0.0752747	0.0231268	-3.25487	0.00113446	0.0184672	-0.0735405	0.843726	-2.99843	0.00446127	0.0646521	-0.0891826	0.824415	-1.28401	0.203313	0.587959
FRS3	-0.017142	0.0118887	-1.44188	0.149337	0.368025	-0.0120931	0.146756	-0.968661	0.338034	0.618775	-0.0662901	0.141158	-1.70186	0.0939103	0.455213
FRY	0.0764274	0.0350029	2.18346	0.0290021	0.142533	0.0936109	2.32429	2.49888	0.0162844	0.127495	-0.0417646	2.13277	-0.425098	0.672051	0.887851
FRY-AS1	-0.00185881	0.00810481	-0.229347	0.818599	0.912947	-0.000641386	0.0944253	-0.0743751	0.941051	0.974967	-0.0110722	0.110303	-0.466716	0.642132	0.872484
FRYL	0.0598993	0.0356867	1.67848	0.0932535	0.281809	0.0890049	1.22831	2.22243	0.0314672	0.181818	-0.0523083	1.11176	-0.665214	0.508068	0.803631
FSCN1	-0.0295751	0.0179061	-1.65168	0.0986002	0.290273	-0.0243123	0.240855	-1.23818	0.222248	0.502701	-0.0555648	0.213314	-1.2734	0.207027	0.59213
FSD1	0.0350499	0.0216725	1.61725	0.105824	0.302149	0.0573472	0.449235	2.37783	0.0218469	0.150244	-0.058497	0.299561	-1.18417	0.240295	0.623362
FSD1L	-0.0131448	0.0310805	-0.422928	0.672348	0.82971	-0.0062688	0.971987	-0.185482	0.853707	0.938594	-0.0508288	0.986886	-0.642418	0.52267	0.812688
FSD2	-0.0219966	0.00755217	-2.91262	0.00358416	0.0386007	-0.0215777	0.0575011	-2.77001	0.00819209	0.0882469	-0.02855	0.129178	-0.926543	0.357302	0.710699
FSIP1	-0.0383681	0.0198092	-1.93688	0.05276	0.203911	-0.0473666	0.430874	-2.25314	0.0293112	0.174149	0.0329089	0.43531	0.556208	0.579817	0.843874
FSIP2	0.00548678	0.00666415	0.823329	0.410321	0.645202	0.00963633	0.0465789	1.396	0.169754	0.437385	-0.0514229	0.102782	-2.01158	0.0480603	0.364665
FSIP2-AS1	0.00857713	0.00699213	1.22668	0.219942	0.458125	0.0119177	0.0589386	1.63756	0.10868	0.35006	-0.031503	0.0452568	-1.24969	0.217027	0.602521
FSTL1	0.0154914	0.00794648	1.94947	0.0512398	0.200585	0.0175242	0.0950134	2.11167	0.040457	0.207326	-0.00694006	0.125692	-0.251752	0.80196	0.93843
FSTL3	-0.00509504	0.00902415	-0.5646	0.572346	0.767199	-0.00728636	0.140824	-0.734105	0.466798	0.723875	0.00535268	0.0778397	0.24698	0.805636	0.940092
FSTL4	-0.322649	0.0730372	-4.4176	9.98022e-06	0.000806513	-0.30195	2.97882	-3.42793	0.00140516	0.0338998	-0.36819	2.95605	-2.81802	0.00625458	0.218362
FSTL5	0.02316	0.0842442	0.274915	0.783382	0.894625	0.00392007	1.88039	0.0364386	0.971122	0.9884	0.0536638	1.81315	0.396163	0.69344	0.896451
FTCD	0.0426003	0.0157182	2.71026	0.00672311	0.057024	0.053467	0.228581	3.03149	0.00407724	0.0608742	0.000657645	0.158256	0.0189794	0.984911	0.994743
FTCDNL1	-0.079704	0.0327716	-2.43211	0.0150112	0.0927644	-0.1021	0.681503	-2.71862	0.00935917	0.0946234	-0.00821728	0.592037	-0.122468	0.902874	0.971563
FTH1	-0.115394	0.0857283	-1.34605	0.178288	0.405209	-0.109483	1.4011	-1.07947	0.287171	0.570201	-0.130184	1.4918	-0.811469	0.421201	0.752588
FTL	-0.0382679	0.0522703	-0.732115	0.464098	0.688949	-0.0411129	0.801301	-0.557943	0.580119	0.800365	-0.0353863	0.607672	-0.477172	0.634705	0.869476
FTO	-0.0020258	0.0328985	-0.0615773	0.950899	0.977102	0.01362	2.15109	0.390555	0.69802	0.861179	-0.128545	1.93261	-1.29623	0.199094	0.583951
FTSJ1	-0.00877781	0.00668928	-1.31222	0.189446	0.418263	-0.00853934	0.0602643	-1.20986	0.232823	0.513749	-0.0108824	0.0796693	-0.519009	0.605368	0.857308
FTX	-0.0908296	0.0471052	-1.92823	0.0538265	0.206035	-0.0575277	4.32403	-1.15517	0.254287	0.536917	-0.373753	4.20006	-2.57485	0.0121129	0.26192
FUBP1	0.062851	0.0246853	2.54609	0.0108937	0.0757902	0.0730012	0.631536	2.67999	0.0103353	0.0994461	0.0162117	0.641205	0.277646	0.782091	0.931484
FUBP3	-0.088042	0.0269325	-3.26899	0.00107931	0.0180403	-0.0820319	0.729656	-2.74985	0.008633	0.0901473	-0.114535	0.658171	-1.82871	0.0716421	0.415003
FUCA1	-0.0126498	0.00916626	-1.38004	0.167573	0.392794	-0.0126897	0.112483	-1.3277	0.191159	0.466631	-0.0121933	0.11721	-0.376779	0.707553	0.903521
FUCA2	-0.0298241	0.0107583	-2.77219	0.00556802	0.0513111	-0.0326941	0.104657	-2.87347	0.00624039	0.0773869	-0.00560601	0.135512	-0.169616	0.865794	0.962508
FUK	-0.0136631	0.0107186	-1.27471	0.202411	0.435905	-0.015946	0.161211	-1.37638	0.175702	0.444681	-9.83346e-05	0.106763	-0.00348203	0.997232	0.998978
FUNDC1	0.00138895	0.0110965	0.125169	0.900389	0.954578	-0.0047186	0.0782	-0.380414	0.705554	0.864483	0.0258677	0.0792507	1.04169	0.301099	0.670878
FUNDC2	0.00515049	0.0101364	0.508117	0.611372	0.791563	0.00544587	0.102332	0.481959	0.632235	0.827103	0.00393308	0.091152	0.171457	0.864352	0.96213
FURIN	0.0208538	0.00950962	2.19291	0.0283137	0.140289	0.0256132	0.144958	2.417	0.0198834	0.142539	0.00116973	0.106592	0.0542773	0.956867	0.989184
FUS	-0.109094	0.0283179	-3.85247	0.00011693	0.00413225	-0.100829	0.959747	-3.33265	0.00175635	0.0382951	-0.167511	0.835461	-2.08257	0.0408932	0.35301
FUT10	-0.00500972	0.0147679	-0.339229	0.734437	0.866567	-0.00746051	0.249324	-0.469386	0.641123	0.830584	0.0104682	0.245456	0.262077	0.79402	0.936105
FUT11	-0.00423407	0.0129033	-0.328138	0.742808	0.870781	0.00463979	0.176889	0.318343	0.751738	0.888886	-0.036403	0.131755	-1.31182	0.193807	0.57902
FUT8	-0.0844763	0.0478753	-1.76451	0.0776466	0.253542	0.00171832	1.8253	0.0318297	0.974753	0.989949	-0.401949	1.77028	-3.87961	0.000231443	0.102868
FUT9	-0.0925646	0.0436662	-2.11982	0.0340212	0.156144	-0.0959983	2.44735	-2.00534	0.0511322	0.235048	-0.0755559	2.10679	-0.709152	0.480552	0.789289
FUZ	0.00505543	0.00611235	0.827083	0.40819	0.643489	0.00349079	0.0570243	0.542886	0.589961	0.804131	0.0197249	0.0737102	1.00184	0.319822	0.683407
FXR1	0.114459	0.0452006	2.53224	0.0113336	0.0778662	0.145265	1.00727	2.77391	0.00817216	0.0882469	0.0244604	1.01397	0.273272	0.785437	0.933108
FXR2	0.00131518	0.0171565	0.0766577	0.938896	0.971167	-0.00218013	0.240068	-0.113515	0.910141	0.962035	0.0151231	0.187784	0.39618	0.69316	0.896421
FXYD1	-0.0263043	0.0108577	-2.42264	0.0154082	0.0941604	-0.0213266	0.135235	-1.9083	0.062922	0.261745	-0.110059	0.146006	-2.40083	0.0199873	0.293412
FXYD7	-0.148693	0.0361066	-4.11817	3.81895e-05	0.00202439	-0.173492	0.759375	-4.37469	7.412e-05	0.00732078	-0.0285432	0.709241	-0.326985	0.744736	0.919288
FYN	-0.104707	0.0308113	-3.39833	0.000677991	0.0130734	-0.0829091	1.33646	-2.48562	0.0168238	0.129524	-0.231466	1.19946	-2.87765	0.0052882	0.201862
FYTTD1	-0.0275416	0.0175578	-1.56863	0.116735	0.319293	-0.0258499	0.335445	-1.38632	0.172667	0.44018	-0.0407749	0.386727	-0.781864	0.436894	0.760743
FZD3	-0.0782492	0.0460812	-1.69807	0.0894939	0.275743	-0.0877175	1.43455	-1.68062	0.099958	0.334622	-0.0447783	1.34532	-0.456303	0.649564	0.875582
FZD4	0.00600462	0.00998121	0.601592	0.547446	0.748318	0.00880564	0.127581	0.823333	0.41478	0.68445	-0.0129002	0.106071	-0.464282	0.643866	0.873299
FZD6	-0.0133304	0.0125274	-1.0641	0.287283	0.531861	-0.00738952	0.116079	-0.553269	0.5829	0.801237	-0.0567967	0.0895992	-1.57215	0.122191	0.494356
FZR1	0.00462392	0.0159294	0.290276	0.771605	0.887938	0.00896623	0.209528	0.50921	0.613162	0.816512	-0.0149468	0.191438	-0.399846	0.69047	0.895655
G2E3	0.0372459	0.0230447	1.61625	0.106041	0.302496	0.0708439	0.563257	2.81304	0.00732014	0.0833028	-0.135681	0.515281	-2.37475	0.0202653	0.293412
G3BP1	-0.0378208	0.0237721	-1.59097	0.111616	0.310953	-0.0227036	0.389196	-0.873453	0.387181	0.657771	-0.115119	0.39359	-1.95859	0.0540891	0.376935
G3BP2	-0.0233276	0.036978	-0.630852	0.528138	0.736452	-0.0121354	0.888886	-0.300156	0.765479	0.896371	-0.0805956	0.929497	-0.881267	0.381177	0.727118
G6PC3	-0.00629434	0.00614806	-1.02379	0.305934	0.551454	-0.00229751	0.0681836	-0.353471	0.725432	0.875646	-0.0402485	0.06528	-2.1245	0.0371102	0.339194
G6PD	0.00212527	0.00832419	0.255312	0.798482	0.903216	-0.0034907	0.0784341	-0.381413	0.704742	0.864013	0.0290226	0.0703432	1.44903	0.151732	0.530052
GAA	-0.0493498	0.0162363	-3.03948	0.00236985	0.0293842	-0.0366942	0.303493	-2.08015	0.0433974	0.214641	-0.119497	0.190733	-2.87733	0.00529286	0.201862
GAB1	0.270178	0.0504026	5.3604	8.30382e-08	3.09545e-05	0.315596	1.63723	5.6337	1.17896e-06	0.00121665	0.0771498	1.60834	0.668039	0.506406	0.803504
GAB2	-0.120744	0.0408844	-2.9533	0.00314397	0.0353192	-0.138977	1.07388	-2.88932	0.00598271	0.0761412	-0.0732782	0.899786	-0.944218	0.34826	0.706051
GABARAPL1	-0.0605358	0.0388914	-1.55653	0.119581	0.323877	-0.0532011	0.563089	-1.19937	0.237199	0.517622	-0.0849151	0.448314	-1.05002	0.298241	0.66878
GABARAPL2	-0.0354966	0.047148	-0.752877	0.451524	0.677402	-0.0227778	0.389515	-0.408409	0.685261	0.853695	-0.0673503	0.458414	-0.763073	0.448906	0.768625
GABBR1	-0.052116	0.0348161	-1.49689	0.134421	0.345961	-0.0550852	0.964546	-1.39288	0.170688	0.438608	-0.0418871	0.80317	-0.570637	0.570047	0.838497
GABBR2	-0.0744382	0.0492764	-1.51063	0.130884	0.340189	-0.0492446	2.92003	-0.901074	0.372478	0.64594	-0.183959	2.84297	-1.61443	0.110868	0.48111
GABPA	0.00762751	0.0142322	0.535933	0.592005	0.778738	0.00586981	0.257813	0.386431	0.701049	0.862727	0.0202644	0.237949	0.497547	0.62034	0.8633
GABPB1	-0.0149749	0.0187917	-0.796887	0.425516	0.657565	-0.0121388	0.401036	-0.599088	0.552201	0.782097	-0.0324161	0.371104	-0.645136	0.520918	0.812217
GABPB1-AS1	-0.0658089	0.0493849	-1.33257	0.182673	0.410451	-0.0158808	0.795654	-0.257195	0.798357	0.911204	-0.15445	0.679938	-1.8773	0.0647335	0.398816
GABPB2	-0.0250278	0.0274389	-0.912127	0.361702	0.60341	-0.0344052	0.452699	-1.14083	0.260143	0.543913	0.0200522	0.457627	0.303256	0.762582	0.92468
GABRA1	-0.0603397	0.0489447	-1.23281	0.217645	0.455287	-0.0699966	1.60153	-1.22763	0.226146	0.507149	-0.0332965	1.33706	-0.348962	0.72815	0.913032
GABRA2	-0.0636533	0.0388487	-1.63849	0.101319	0.294403	-0.028817	1.42529	-0.663786	0.510307	0.756213	-0.203678	1.28261	-2.34012	0.0220924	0.297591
GABRA3	0.0598251	0.0316194	1.89204	0.0584863	0.216688	0.0871516	0.784551	2.4593	0.017943	0.134033	-0.0468826	0.704644	-0.669487	0.505356	0.803066
GABRA4	-0.00408671	0.0378542	-0.107959	0.914028	0.961612	0.0293851	1.17391	0.682951	0.498235	0.747568	-0.118734	1.14538	-1.49106	0.140374	0.5153
GABRA5	-0.0937131	0.034479	-2.71798	0.0065682	0.0564328	-0.0903323	0.986506	-2.39476	0.0209779	0.146375	-0.110884	0.863926	-1.30437	0.196318	0.581556
GABRA6	-0.00203092	0.018041	-0.112572	0.91037	0.959306	0.00194433	0.282493	0.0993673	0.9213	0.966286	-0.0245754	0.268801	-0.527396	0.599563	0.853741
GABRB1	0.0301689	0.0425311	0.709337	0.478115	0.699203	0.0473453	3.06159	1.03859	0.304699	0.587732	-0.085242	2.7265	-0.721375	0.473047	0.783957
GABRB2	0.00785121	0.0458818	0.171118	0.864131	0.9365	0.025091	3.2837	0.5069	0.614768	0.817243	-0.0973401	3.07032	-0.796108	0.428623	0.756737
GABRB3	-0.115172	0.0410811	-2.80354	0.00505454	0.0481081	-0.0914319	3.62829	-2.10606	0.0409674	0.208352	-0.318448	3.44516	-2.50676	0.0144751	0.272288
GABRD	-0.0287947	0.0274466	-1.04911	0.294125	0.539596	-0.0264095	0.442662	-0.707609	0.48309	0.737462	-0.0316037	0.264305	-0.780272	0.437824	0.761398
GABRG1	0.0553143	0.0349831	1.58117	0.113839	0.314268	0.016102	0.365991	0.361481	0.719684	0.872668	0.118424	0.339014	2.0956	0.0396837	0.347871
GABRG2	-0.121915	0.0509257	-2.39397	0.0166672	0.0993906	-0.0746267	2.01074	-1.27085	0.210492	0.488443	-0.26538	1.87689	-2.5946	0.0114965	0.25847
GABRG3	-0.125362	0.0542666	-2.31011	0.0208819	0.114474	-0.108021	3.28334	-1.73358	0.0900302	0.31693	-0.179815	3.05122	-1.62849	0.10785	0.47683
GAD1	0.00129288	0.00733368	0.176294	0.860063	0.934941	0.00420672	0.0694883	0.512875	0.610617	0.815473	-0.010321	0.0417553	-0.630281	0.530534	0.818538
GAD2	-0.0125095	0.00931204	-1.34336	0.179154	0.405686	-0.0167464	0.0414514	-1.3216	0.194034	0.469975	-0.00753432	0.0376371	-0.548715	0.584922	0.847508
GADD45A	-0.0230676	0.0133347	-1.72988	0.0836508	0.266085	-0.0233986	0.0964668	-1.55121	0.128513	0.381283	-0.0218834	0.101626	-0.767115	0.445588	0.766419
GADD45GIP1	0.0101383	0.0181024	0.560053	0.575444	0.768693	-0.0132241	0.131946	-0.617967	0.540145	0.775008	0.0689221	0.142495	2.03043	0.0460588	0.362232
GAK	0.0167466	0.0231621	0.723018	0.469669	0.692547	0.0329543	0.608709	1.30823	0.19762	0.47376	-0.0719367	0.502502	-1.22085	0.22618	0.609689
GAL3ST1	0.0153587	0.0062421	2.4605	0.0138743	0.0883226	0.0175293	0.0417379	2.53613	0.0148523	0.122684	0.00575844	0.0403065	0.396149	0.693183	0.896421
GALC	-0.00797545	0.015793	-0.505	0.613558	0.79257	-0.00302199	0.288193	-0.177547	0.859898	0.94126	-0.0386392	0.263995	-0.912408	0.364641	0.716124
GALE	-0.00975272	0.0112448	-0.867309	0.385773	0.625069	-0.00250865	0.145701	-0.21311	0.83223	0.927645	-0.0852933	0.113619	-2.24377	0.0290316	0.31573
GALK2	0.0076287	0.0236901	0.32202	0.747437	0.87264	0.0135098	0.916235	0.53075	0.598274	0.808426	-0.0304433	0.800798	-0.470066	0.639748	0.870923
GALM	0.00500569	0.00559698	0.894355	0.371132	0.612074	0.00564628	0.050844	0.988217	0.328476	0.610389	-0.0102079	0.1021	-0.366606	0.715003	0.906893
GALNS	-0.00709363	0.0095088	-0.746007	0.455663	0.68101	-0.0047745	0.134675	-0.476424	0.636141	0.828647	-0.0280336	0.139168	-0.930935	0.355041	0.710698
GALNT1	0.00186031	0.0269867	0.0689345	0.945042	0.974231	-0.00142546	0.914619	-0.0489115	0.961212	0.98543	0.0216254	0.90397	0.302545	0.763121	0.92468
GALNT10	0.0353349	0.0185406	1.90581	0.0566747	0.212503	0.0403783	0.296122	2.02866	0.0486017	0.227839	0.00225738	0.26156	0.0442853	0.964801	0.989942
GALNT11	-0.156505	0.0388607	-4.02734	5.6412e-05	0.00253175	-0.151242	1.18331	-3.48566	0.00112869	0.0303329	-0.177843	1.1473	-2.03569	0.0455136	0.362232
GALNT12	-0.0175908	0.0110815	-1.5874	0.112422	0.312258	-0.0194814	0.132749	-1.55237	0.127771	0.379755	-0.0108977	0.0993501	-0.461536	0.645825	0.874417
GALNT13	-0.0927788	0.037019	-2.50625	0.0122019	0.0816634	-0.112483	0.852068	-2.66958	0.0106141	0.101286	-0.0260998	0.733106	-0.336727	0.737315	0.91716
GALNT14	-0.153688	0.0594908	-2.5834	0.00978318	0.0713578	-0.16381	1.11755	-2.15398	0.0374265	0.198668	-0.137728	0.859341	-1.44222	0.154139	0.533729
GALNT15	-0.0151388	0.00799234	-1.89417	0.0582025	0.216257	-0.0126448	0.0849126	-1.47589	0.147128	0.408674	-0.0318641	0.0757198	-1.43619	0.155339	0.534572
GALNT16	0.0628287	0.0301519	2.08374	0.0371839	0.164698	0.0734007	0.746441	2.27003	0.0281821	0.170242	-0.00763771	0.702593	-0.0914917	0.927369	0.980544
GALNT18	-0.187736	0.055199	-3.40107	0.000671225	0.0129927	-0.139031	1.35314	-2.08897	0.0428953	0.21325	-0.295068	1.38468	-2.9865	0.00387046	0.190002
GALNT2	-0.079406	0.0289761	-2.74039	0.00613659	0.0543822	-0.0812424	0.684423	-2.51491	0.0156535	0.125277	-0.071846	0.594349	-1.09614	0.276721	0.650604
GALNT3	-0.00146075	0.00763918	-0.191218	0.848355	0.929256	0.00278381	0.0736722	0.34136	0.734465	0.880035	-0.0318615	0.0640631	-1.45987	0.148736	0.525946
GALNT6	0.00239903	0.00281987	0.850757	0.394904	0.632091	0.00257659	0.00848635	0.866673	0.390846	0.660588	0.000806967	0.00793254	0.0906492	0.928027	0.980544
GALNT7	-0.0903868	0.0315588	-2.86408	0.00418223	0.0428077	-0.0771261	0.772035	-2.20365	0.0328537	0.185989	-0.148062	0.727517	-2.02849	0.0462614	0.362232
GALNT8	-0.0489987	0.0315281	-1.55413	0.120153	0.324902	-0.0314315	0.595271	-0.844314	0.403096	0.672563	-0.0935624	0.532496	-1.57798	0.119014	0.492004
GALNT9	0.018937	0.0278804	0.67922	0.496998	0.713898	0.0398361	0.487563	1.24037	0.221442	0.50186	-0.0449883	0.462958	-0.800947	0.425834	0.75531
GALNTL6	-0.0161432	0.0476682	-0.338657	0.734868	0.86681	-0.0282833	1.24799	-0.493089	0.624469	0.823035	0.0109587	0.938201	0.12787	0.898614	0.971184
GALT	-0.0254418	0.00694047	-3.66571	0.000246649	0.00674714	-0.0251931	0.0589834	-3.41038	0.00140457	0.0338998	-0.0273136	0.0646343	-1.34775	0.182022	0.566357
GAMT	0.010305	0.0164334	0.627075	0.53061	0.737127	0.0108565	0.200582	0.562607	0.576572	0.798068	0.00884912	0.158799	0.282258	0.778567	0.930043
GAN	0.0447512	0.0273897	1.63387	0.102286	0.295863	0.0488063	0.68701	1.62609	0.111107	0.354194	0.0245611	0.596796	0.366733	0.714908	0.906893
GANAB	-0.0210476	0.0159066	-1.32319	0.185771	0.413453	-0.00968505	0.2791	-0.56569	0.574492	0.795927	-0.0927414	0.249859	-2.15649	0.034433	0.333152
GANC	0.00758597	0.0167441	0.453053	0.650511	0.818254	0.00297192	0.31861	0.164225	0.87031	0.945413	0.0350367	0.266311	0.793757	0.429981	0.757362
GAP43	-0.213796	0.0566523	-3.77382	0.000160765	0.00502108	-0.200538	2.02164	-3.10359	0.00335953	0.0553819	-0.25786	1.83513	-2.18895	0.0319475	0.324131
GAPDH	0.0855931	0.108843	0.786393	0.431637	0.662505	0.0399372	1.18934	0.300374	0.765592	0.896371	0.178349	1.26765	0.941094	0.35191	0.70737
GAPVD1	-0.0551999	0.0307236	-1.79666	0.0723895	0.243908	-0.0448859	0.96628	-1.34952	0.184105	0.457326	-0.115178	0.915248	-1.43601	0.155389	0.534585
GAR1	-0.00023163	0.0117263	-0.019753	0.98424	0.992147	-0.0152299	0.106859	-1.14203	0.259735	0.543824	0.050895	0.081835	2.06705	0.0423755	0.355871
GAREM1	0.0186284	0.014137	1.3177	0.187604	0.415954	0.0255786	0.196827	1.67461	0.10114	0.337122	-0.0228962	0.207184	-0.613263	0.541662	0.824588
GARNL3	0.0162581	0.0216303	0.751635	0.45227	0.677702	-0.00995996	0.437968	-0.411762	0.682523	0.852384	0.120906	0.356177	2.50191	0.014658	0.272288
GARS	-0.0259809	0.0295057	-0.880537	0.378568	0.6183	-0.0551649	0.446715	-1.55594	0.127106	0.378964	0.0397677	0.391611	0.74729	0.457356	0.774021
GART	-0.0150515	0.0183082	-0.822114	0.411012	0.645536	-0.0218356	0.336528	-1.09294	0.280395	0.563906	0.020504	0.305015	0.448296	0.655305	0.878823
GAS1RR	-0.00768836	0.0120698	-0.636993	0.524129	0.733895	-0.00821007	0.147883	-0.623314	0.536311	0.772333	-0.00495571	0.160929	-0.164396	0.869887	0.963055
GAS2	0.023746	0.0351377	0.675797	0.49917	0.714973	0.0289824	0.780968	0.724338	0.472711	0.729131	0.00609701	0.673876	0.0830008	0.934084	0.981947
GAS2L1	-0.00448141	0.0156354	-0.28662	0.774403	0.889475	-0.00764157	0.189196	-0.420129	0.676446	0.849752	0.00446407	0.15372	0.145876	0.884433	0.967275
GAS6	-0.0188002	0.0171722	-1.09481	0.2736	0.51702	-0.0152113	0.344063	-0.826655	0.412915	0.682736	-0.0430113	0.280774	-0.899956	0.371185	0.72079
GAS7	0.0126843	0.0480499	0.263982	0.791793	0.899348	0.0177782	2.00326	0.334625	0.739505	0.882955	-0.0102031	1.84295	-0.0905998	0.928066	0.980544
GAS8	-0.0712592	0.0287115	-2.48191	0.0130682	0.0845552	-0.074716	0.490248	-2.33581	0.0241456	0.15866	-0.0569271	0.515994	-0.874036	0.385045	0.729678
GATAD1	-0.0324457	0.0213718	-1.51815	0.128976	0.337456	-0.0266495	0.418602	-1.16272	0.251243	0.533706	-0.0710514	0.434511	-1.20116	0.233681	0.617648
GATAD2A	-0.0207311	0.0156298	-1.32638	0.184713	0.412488	-0.0286002	0.203355	-1.62853	0.110588	0.352951	0.00924341	0.17412	0.269677	0.788191	0.933108
GATAD2B	-0.123383	0.0365335	-3.37726	0.000732116	0.0138241	-0.109852	1.34018	-2.72838	0.00912626	0.0933301	-0.186443	1.32037	-2.14502	0.0353728	0.333996
GATB	0.006386	0.0175139	0.364625	0.715391	0.856335	0.00138833	0.361113	0.0728937	0.942223	0.975486	0.0337532	0.326481	0.757321	0.451363	0.769736
GATC	-0.0221999	0.0125443	-1.76972	0.0767737	0.252288	-0.0229673	0.153915	-1.68075	0.0999333	0.334622	-0.0180884	0.148874	-0.571888	0.569204	0.838139
GATM	0.0369626	0.0133633	2.76598	0.00567528	0.0518777	0.0398075	0.164763	2.72318	0.00924968	0.0940927	0.0224921	0.173257	0.682224	0.497317	0.79897
GBA	-0.0261344	0.0177313	-1.47391	0.140505	0.35467	-0.0268355	0.244078	-1.31588	0.195062	0.471578	-0.0239628	0.181688	-0.667624	0.506537	0.803504
GBA2	-0.0151162	0.0169515	-0.891733	0.372536	0.612553	-0.0352364	0.346374	-1.82636	0.0746183	0.288198	0.053003	0.221877	1.49306	0.139851	0.514689
GBE1	-0.0126731	0.0221186	-0.572962	0.566671	0.763122	-0.0187853	0.418104	-0.76266	0.449755	0.713239	0.0127836	0.284177	0.254309	0.799991	0.937999
GBF1	-0.0594459	0.029828	-1.99296	0.0462663	0.188059	-0.0508869	0.982326	-1.58099	0.121078	0.370406	-0.111504	0.90877	-1.40469	0.164473	0.54388
GCA	-0.0167329	0.0215723	-0.775668	0.437945	0.667664	0.00604534	0.267096	0.255361	0.799641	0.911566	-0.12822	0.311387	-2.44815	0.0168318	0.280675
GCAT	0.0147976	0.0105517	1.40239	0.160799	0.384987	0.0159426	0.123643	1.36855	0.178121	0.447762	0.00956577	0.105341	0.384143	0.702021	0.901071
GCC2	-0.0174249	0.0373487	-0.466547	0.640824	0.812259	-0.0035203	1.67677	-0.0871707	0.930933	0.971452	-0.0996332	1.67283	-1.01465	0.313716	0.679754
GCC2-AS1	-0.0249485	0.01445	-1.72655	0.0842488	0.267024	-0.0159442	0.0858294	-1.05174	0.299164	0.582783	-0.114386	0.153642	-2.3941	0.0203252	0.293412
GCDH	-0.00426974	0.0110496	-0.386417	0.699188	0.845478	-0.00633452	0.150474	-0.536602	0.594259	0.806583	0.0103343	0.133641	0.32917	0.742996	0.918984
GCFC2	-0.0785407	0.0232525	-3.37773	0.00073086	0.0138229	-0.0838326	0.584388	-3.36492	0.00160115	0.0366394	-0.042781	0.553152	-0.660571	0.511024	0.805481
GCH1	-0.00839224	0.00520105	-1.61357	0.106622	0.303702	-0.0096014	0.0470072	-1.7476	0.0875442	0.312842	0.00204528	0.0367798	0.126707	0.89953	0.971184
GCLC	-0.0390213	0.0209024	-1.86683	0.0619249	0.222791	-0.0436841	0.232968	-1.71075	0.0944933	0.324868	-0.0295517	0.201352	-0.812079	0.41946	0.7514
GCLM	-0.020271	0.0227175	-0.892307	0.372228	0.61248	-0.00664654	0.42508	-0.265649	0.791756	0.908233	-0.0842414	0.350375	-1.55385	0.124667	0.495408
GCN1	-0.0111592	0.0150545	-0.741254	0.45854	0.683499	-0.00385836	0.257552	-0.242203	0.809753	0.916954	-0.0721387	0.227771	-1.5669	0.121584	0.493844
GCNT1	0.00647813	0.0120265	0.538654	0.590126	0.778214	0.014456	0.134204	1.11806	0.269637	0.554027	-0.0447275	0.125792	-1.36546	0.176573	0.558326
GCNT2	-0.00252223	0.0036794	-0.685502	0.493027	0.7112	-0.00219186	0.0221321	-0.569305	0.572058	0.794079	-0.00600302	0.0201907	-0.480363	0.632445	0.868998
GCNT4	0.0229662	0.0115841	1.98256	0.047417	0.19099	0.0299535	0.118621	2.32489	0.0247777	0.160939	-0.00651855	0.127782	-0.246298	0.806162	0.940092
GDA	-0.0248119	0.0248803	-0.997252	0.318642	0.562808	-0.0272489	0.418745	-0.998225	0.323655	0.605923	-0.0128502	0.351504	-0.212483	0.832351	0.949737
GDAP1	0.0382186	0.0597603	0.639532	0.522477	0.73238	0.111875	1.91574	1.61344	0.114063	0.358654	-0.174487	1.81665	-1.48081	0.14319	0.520073
GDAP1L1	-0.0273751	0.0230004	-1.1902	0.233967	0.474337	-0.0241841	0.482748	-0.957309	0.343667	0.622897	-0.0428369	0.428694	-0.770329	0.44366	0.764986
GDAP2	-0.00202586	0.0226132	-0.0895872	0.928615	0.967199	0.00588578	0.589722	0.234154	0.815957	0.919392	-0.0356058	0.468231	-0.687561	0.493969	0.796377
GDE1	-0.0192217	0.0144344	-1.33166	0.182973	0.410651	-0.0315087	0.171667	-1.77989	0.0820337	0.300947	0.00515316	0.127856	0.206676	0.836855	0.950997
GDF11	-0.00709908	0.00534608	-1.3279	0.18421	0.412405	-0.00530184	0.0583465	-0.959137	0.342756	0.621915	-0.0331061	0.0672203	-1.57442	0.119835	0.492004
GDI1	0.0824135	0.0592491	1.39096	0.164236	0.389247	0.0318392	0.871376	0.413234	0.681733	0.852221	0.155593	0.982316	1.67878	0.0976057	0.461133
GDI2	-0.0339972	0.0208542	-1.63023	0.103052	0.297197	-0.0323491	0.447789	-1.4731	0.147878	0.40941	-0.0491374	0.486481	-0.738262	0.462788	0.778025
GDPD1	0.030714	0.0323011	0.950863	0.341674	0.584773	0.071837	0.83211	2.01871	0.049667	0.230781	-0.161722	0.777846	-2.10085	0.039205	0.345579
GDPD5	-0.00321953	0.00687954	-0.467987	0.639794	0.812203	-0.00481317	0.081644	-0.63943	0.525875	0.76613	0.00486275	0.0586186	0.286861	0.775054	0.928766
GEMIN2	-0.0295086	0.0121765	-2.42341	0.0153758	0.0940862	-0.0251739	0.134222	-1.96859	0.0553503	0.245822	-0.0716254	0.163289	-1.7969	0.0768113	0.423452
GEMIN5	-0.0177646	0.0174369	-1.0188	0.308299	0.553386	-0.011665	0.314187	-0.624894	0.535284	0.771674	-0.0595147	0.289826	-1.21862	0.227021	0.610533
GEMIN8	-0.0276787	0.0117662	-2.35238	0.0186536	0.106397	-0.038197	0.181046	-2.97984	0.00469181	0.0664793	0.028613	0.126152	0.964892	0.337873	0.697985
GEN1	-0.0419772	0.0131843	-3.18389	0.00145312	0.0213604	-0.0515491	0.194586	-3.61276	0.000776498	0.0249787	0.0139143	0.165416	0.403558	0.68775	0.894199
GFAP	0.0158506	0.00573346	2.76457	0.00569973	0.052027	0.0145535	0.0399113	2.46204	0.0178233	0.133732	0.0364596	0.037147	1.54739	0.127803	0.499624
GFM1	-0.0511939	0.0210645	-2.43034	0.0150847	0.0930196	-0.0317731	0.391719	-1.3547	0.182462	0.454759	-0.132204	0.364372	-2.7599	0.00735035	0.228517
GFM2	-0.00476854	0.0213618	-0.223228	0.823358	0.915547	-0.00347771	0.42092	-0.149205	0.882077	0.949328	-0.0115427	0.386437	-0.216173	0.829473	0.948619
GFOD1	-0.0814572	0.0435653	-1.86977	0.0615157	0.221733	-0.0209629	1.91511	-0.433773	0.666583	0.84391	-0.343866	1.76844	-3.41641	0.00105328	0.150268
GFOD2	-0.0217869	0.0171296	-1.27188	0.203414	0.437331	-0.0373979	0.312188	-1.98592	0.0533257	0.240711	0.0530544	0.241778	1.28671	0.202375	0.586977
GFPT1	-0.00370226	0.0251678	-0.147103	0.883051	0.945302	-0.00926813	0.734079	-0.341278	0.734527	0.880035	0.0301668	0.679355	0.450308	0.65386	0.878503
GFPT2	-0.0394591	0.0206019	-1.91532	0.0554522	0.210031	-0.0286483	0.45357	-1.30395	0.199063	0.474931	-0.118216	0.436716	-1.99352	0.050046	0.368353
GFRA1	-0.00736049	0.00486753	-1.51216	0.130493	0.339786	-0.00592538	0.0301917	-1.11928	0.269124	0.553908	-0.0152077	0.0313507	-1.22848	0.223321	0.606388
GFRA2	-0.00366042	0.0155859	-0.234855	0.814322	0.910087	-0.00360569	0.171193	-0.207765	0.836376	0.930057	-0.00388863	0.144906	-0.109735	0.912933	0.975837
GGA1	-0.0363834	0.0158064	-2.30181	0.0213459	0.116246	-0.0364039	0.360921	-2.19737	0.0333295	0.187918	-0.0361746	0.288398	-0.68549	0.495266	0.797006
GGA2	0.0256249	0.0299359	0.855994	0.392001	0.630563	0.0500141	0.936555	1.51686	0.136489	0.393628	-0.0888055	0.836358	-1.24343	0.217799	0.602521
GGA3	0.0207611	0.017121	1.21261	0.22528	0.464873	0.0197303	0.356956	1.05585	0.296828	0.580299	0.0261506	0.273604	0.612008	0.542487	0.825517
GGACT	-0.00654277	0.00516365	-1.26708	0.205126	0.439295	-0.00511536	0.0376072	-0.972919	0.335938	0.617347	-0.0453555	0.0941283	-1.65431	0.102523	0.467314
GGCT	-0.000584028	0.0100335	-0.0582079	0.953583	0.978694	-0.00174529	0.0938273	-0.152448	0.879534	0.94839	0.00326224	0.0629696	0.156573	0.876026	0.964495
GGCX	-0.00259668	0.0134684	-0.192798	0.847117	0.928689	-0.000984202	0.194102	-0.0691106	0.945216	0.976394	-0.0162598	0.257495	-0.392236	0.696058	0.897567
GGH	0.0159601	0.0113437	1.40695	0.159441	0.383217	0.020359	0.153448	1.7182	0.092825	0.321742	-0.0323421	0.136438	-0.823707	0.413471	0.747508
GGNBP2	-0.0352574	0.0243324	-1.44899	0.147341	0.365105	-0.0319318	0.635398	-1.20657	0.234078	0.515238	-0.0534327	0.575024	-0.863628	0.390699	0.733612
GGT1	0.00522275	0.0099414	0.525354	0.599337	0.784402	0.00576365	0.0755664	0.478196	0.634985	0.828142	0.00407166	0.0515963	0.231571	0.817538	0.944151
GGT7	-0.115458	0.0328829	-3.51118	0.000446126	0.00999114	-0.112364	0.962713	-3.09544	0.00342083	0.0559181	-0.129607	0.803312	-1.66946	0.0994289	0.464572
GHDC	-0.00935471	0.00798997	-1.17081	0.241676	0.48194	-0.0129996	0.0818052	-1.50222	0.140219	0.399333	0.0117123	0.0601486	0.562969	0.575229	0.841687
GHITM	0.0342512	0.0418105	0.819201	0.412672	0.647148	0.0256457	0.471165	0.482931	0.631853	0.827013	0.0482848	0.421989	0.712005	0.478943	0.788322
GHR	0.0211076	0.035242	0.598932	0.549218	0.749493	-0.00345101	0.487302	-0.0839391	0.933509	0.972063	0.089146	0.48798	1.3027	0.196886	0.582012
GID4	-0.0101335	0.0112866	-0.89784	0.369271	0.610614	-0.00546466	0.165901	-0.44095	0.661418	0.841462	-0.0328367	0.130538	-1.20157	0.23352	0.617648
GID8	-0.00853835	0.025761	-0.331445	0.740309	0.86917	0.00336947	0.337763	0.112803	0.910713	0.962035	-0.0431065	0.313074	-0.846997	0.399842	0.739595
GIGYF1	-0.0566898	0.0185254	-3.06011	0.00221252	0.0279126	-0.0496083	0.425724	-2.54007	0.0147078	0.122012	-0.120239	0.466628	-2.05515	0.0435434	0.359011
GIGYF2	-0.0263729	0.0291126	-0.905894	0.364992	0.606535	-0.0110516	1.25432	-0.360452	0.720242	0.872857	-0.166731	1.2051	-1.79667	0.0766405	0.423378
GIN1	-0.0103707	0.0117595	-0.881898	0.377832	0.61789	-0.0164722	0.13709	-1.30976	0.197106	0.47335	0.0320678	0.151758	0.966828	0.336911	0.696982
GINM1	0.0213512	0.0178182	1.19828	0.230807	0.470976	0.0369033	0.309656	1.9167	0.0618171	0.260025	-0.0714355	0.31402	-1.51899	0.133205	0.506141
GINS1	0.000897933	0.00968604	0.0927038	0.926139	0.966497	0.000782282	0.143761	0.0770994	0.938896	0.974219	0.00208629	0.120875	0.064145	0.949046	0.987612
GINS3	-0.00800874	0.00603558	-1.32692	0.184535	0.412488	-0.00809152	0.0572617	-1.24115	0.221159	0.501415	-0.00751228	0.0414144	-0.470528	0.63942	0.870745
GIPC1	-0.0580346	0.0268936	-2.15794	0.0309328	0.147645	-0.0760207	0.479413	-2.31802	0.0251829	0.161749	-0.0211077	0.330461	-0.449182	0.654668	0.878823
GIPC2	0.0180497	0.0344226	0.524355	0.600032	0.784871	0.0110166	0.63185	0.277822	0.782468	0.903514	0.039556	0.503155	0.57045	0.570173	0.838497
GIT1	0.0323747	0.0227479	1.42319	0.15468	0.375837	0.0354962	0.435905	1.38993	0.171577	0.439591	0.0203859	0.338624	0.407311	0.685005	0.89299
GIT2	-0.0877242	0.0220188	-3.98405	6.77498e-05	0.00282745	-0.0851301	0.846989	-3.67054	0.000653831	0.0229936	-0.111421	0.794181	-1.58952	0.116385	0.491034
GJA1	0.00750374	0.00481882	1.55718	0.119429	0.323744	0.00803415	0.0351922	1.52258	0.135054	0.391643	0.00483913	0.0113027	0.409161	0.683653	0.89299
GJC1	0.0242537	0.0163938	1.47944	0.139022	0.352235	0.038366	0.175748	2.05208	0.0461969	0.221765	-0.0226926	0.142355	-0.665472	0.507904	0.803579
GK	0.0383077	0.0168783	2.26965	0.0232289	0.122853	0.0359895	0.399299	1.99988	0.0517399	0.236621	0.055253	0.340142	1.13563	0.259928	0.641189
GK-AS1	-0.0133219	0.00689502	-1.9321	0.0533471	0.205041	-0.0106548	0.0441987	-1.50312	0.139987	0.399135	-0.0601955	0.107483	-2.02565	0.046667	0.362232
GK5	-0.084953	0.0218827	-3.8822	0.000103517	0.00377365	-0.0831998	0.472097	-3.58514	0.000842658	0.0264546	-0.0990143	0.455928	-1.50655	0.136361	0.511454
GKAP1	0.0575051	0.0218419	2.63279	0.00846861	0.0656801	0.0547834	0.438376	2.32017	0.0250557	0.161749	0.073645	0.434142	1.28082	0.204423	0.589253
GLB1	-0.00635891	0.0280288	-0.226871	0.820524	0.914176	0.01089	0.688767	0.354193	0.724895	0.87551	-0.0912116	0.665882	-1.33755	0.185311	0.569697
GLB1L3	-0.0387737	0.0227819	-1.70195	0.088765	0.274857	-0.0219951	0.647412	-0.900734	0.372657	0.64599	-0.151461	0.669723	-2.39337	0.0193398	0.288862
GLCCI1	-0.0505779	0.0410574	-1.23188	0.217994	0.455676	-0.0267539	1.8498	-0.593836	0.555678	0.784051	-0.167314	1.64189	-1.67771	0.0977999	0.461485
GLCE	-0.118517	0.0299469	-3.95758	7.57126e-05	0.00306995	-0.126607	0.583339	-3.87415	0.000353587	0.0167461	-0.0761304	0.514587	-1.01775	0.312508	0.678482
GLDC	0.0401029	0.011603	3.45626	0.000547735	0.0113434	0.048838	0.120856	3.79508	0.000449628	0.0188204	0.00213718	0.0890941	0.0796605	0.936735	0.983079
GLDN	-0.0767278	0.0463179	-1.65655	0.0976109	0.288563	-0.0629189	1.01821	-1.09775	0.278599	0.562377	-0.102719	0.852983	-1.30629	0.195669	0.580916
GLE1	0.000397675	0.0163661	0.0242987	0.980614	0.990636	-0.00385144	0.294237	-0.218082	0.828378	0.925707	0.026239	0.240394	0.602471	0.54878	0.830174
GLG1	0.07281	0.0367715	1.98007	0.0476959	0.191713	0.110541	1.52207	2.77092	0.00817279	0.0882469	-0.140353	1.51927	-1.48018	0.143248	0.520073
GLI3	-0.00305762	0.003561	-0.858642	0.390538	0.629524	-0.00195707	0.0131544	-0.519539	0.606002	0.812806	-0.0123052	0.0108473	-1.12691	0.263573	0.644728
GLI4	0.0269632	0.00993359	2.71435	0.00664062	0.0568016	0.0296928	0.191421	2.80839	0.00741002	0.0837015	0.0064175	0.0864571	0.221237	0.825635	0.946813
GLIDR	-0.0302801	0.0276227	-1.0962	0.27299	0.516228	-0.0368287	0.463397	-1.19014	0.240402	0.520827	-0.00459867	0.45777	-0.0750429	0.940392	0.984077
GLIPR1	-0.0258558	0.0144508	-1.78923	0.0735777	0.245301	-0.0366806	0.150147	-2.35706	0.0229574	0.154332	0.0419246	0.176017	1.07661	0.285297	0.658899
GLIPR1L1	0.00708019	0.00570485	1.24108	0.214575	0.45257	0.0105739	0.0308469	1.80449	0.0780358	0.294681	-0.0563766	0.121892	-2.25747	0.0270551	0.308315
GLIPR1L2	0.0423307	0.0139369	3.0373	0.00238704	0.0295342	0.0221485	0.114088	1.37191	0.177467	0.446901	0.10137	0.099023	3.67118	0.000463976	0.130773
GLIPR2	0.00243131	0.00262625	0.925772	0.354565	0.598066	0.00246829	0.0087614	0.896748	0.374758	0.647838	0.00205571	0.00328216	0.234331	0.815403	0.942915
GLIS1	0.0251163	0.0334026	0.751927	0.452095	0.677614	-0.00328694	0.845565	-0.0867885	0.931235	0.971504	0.124576	0.764288	1.75778	0.0830935	0.434928
GLIS3	0.0231043	0.0112817	2.04795	0.0405653	0.172979	0.035428	0.16032	2.88229	0.00609581	0.0767355	-0.0427799	0.113916	-1.50526	0.136693	0.512033
GLMN	-0.0894118	0.0339225	-2.63577	0.00839468	0.065238	-0.0736001	0.941404	-2.00153	0.0515561	0.236328	-0.179734	0.791963	-2.04505	0.0447074	0.362232
GLO1	-0.00707241	0.0202484	-0.349283	0.726877	0.862844	0.000523636	0.384335	0.0243094	0.980716	0.991094	-0.0647511	0.370467	-1.09088	0.279011	0.652619
GLOD4	-0.00382855	0.0127858	-0.299438	0.764606	0.883933	-0.00290207	0.220343	-0.213212	0.832151	0.927645	-0.01078	0.223526	-0.289137	0.773319	0.927983
GLRA2	0.00997802	0.0116322	0.857793	0.391007	0.630104	0.0140306	0.107814	1.09432	0.279824	0.563542	-0.00888055	0.12327	-0.321084	0.74909	0.920211
GLRA3	0.0694386	0.0301617	2.30221	0.0213231	0.116176	0.0575869	0.33196	1.55939	0.126729	0.378321	0.0931853	0.285055	1.78265	0.0789163	0.427516
GLRB	0.0178175	0.0395489	0.450518	0.652337	0.819481	0.0145336	1.37499	0.330284	0.742761	0.88406	0.0316181	1.30646	0.350505	0.726997	0.912333
GLRX	0.0441207	0.02223	1.98474	0.0471734	0.19054	0.0443238	0.192465	1.61942	0.113211	0.357548	0.0437271	0.197823	1.14753	0.255013	0.636921
GLRX2	-0.0117	0.0162057	-0.721971	0.470312	0.693231	-0.0151057	0.179741	-0.855608	0.396873	0.666038	0.00652611	0.216699	0.159787	0.873502	0.963843
GLRX3	0.0407558	0.0163708	2.48954	0.0127909	0.0838803	0.0467053	0.417944	2.73033	0.00908051	0.093027	-0.0240211	0.411542	-0.425571	0.671707	0.887758
GLRX5	-0.0313279	0.0168182	-1.86273	0.0624997	0.223952	-0.0333692	0.175359	-1.81358	0.0766041	0.29264	-0.0209604	0.194347	-0.50549	0.61478	0.860788
GLS	-0.121377	0.0453204	-2.67819	0.00740203	0.0606652	-0.0791006	2.51029	-1.58963	0.119114	0.368029	-0.327057	2.60929	-2.97982	0.00394611	0.190002
GLS2	0.0172534	0.0230553	0.748347	0.454251	0.6797	0.00751824	0.607935	0.303166	0.763199	0.894994	0.0792644	0.503997	1.26642	0.2095	0.595505
GLT1D1	-0.0408073	0.028923	-1.41089	0.158276	0.381601	-0.0249632	0.760118	-0.77522	0.442376	0.708243	-0.106949	0.687689	-1.62554	0.108478	0.477369
GLT8D1	-0.0407896	0.0128799	-3.16691	0.0015407	0.0220785	-0.0417792	0.191441	-2.99816	0.00446455	0.0646521	-0.0349863	0.1461	-1.0368	0.303346	0.672017
GLT8D2	-0.0171175	0.0130969	-1.30699	0.191216	0.420654	-0.0135063	0.248591	-0.977667	0.33361	0.615373	-0.0491767	0.235185	-1.19471	0.236175	0.619366
GLTP	-0.00988257	0.0132379	-0.746536	0.455344	0.680806	-0.0116053	0.206868	-0.792794	0.432172	0.69927	-0.00215029	0.165673	-0.0693361	0.944917	0.986129
GLUD1	-0.0587105	0.0243507	-2.41104	0.0159072	0.0964288	-0.0683079	0.542885	-2.52661	0.0152069	0.123824	-0.0174586	0.456556	-0.311481	0.756347	0.922893
GLUL	0.0234045	0.0135497	1.7273	0.0841134	0.266917	0.0196956	0.142168	1.23634	0.222976	0.503658	0.0331061	0.110408	1.28492	0.202994	0.587541
GLYATL2	-0.00591205	0.0198903	-0.297233	0.766288	0.885346	-0.00271139	0.280602	-0.123658	0.902152	0.958205	-0.0207823	0.238883	-0.439727	0.66147	0.882074
GLYR1	-0.0470264	0.0226933	-2.07226	0.038241	0.167709	-0.0455477	0.792619	-1.87366	0.06766	0.272945	-0.0570505	0.732577	-0.901351	0.370448	0.71973
GMCL1	-0.0250934	0.0330624	-0.758972	0.447869	0.67531	-0.00994041	0.904024	-0.267442	0.790385	0.907921	-0.0825319	0.84973	-1.1405	0.257911	0.638752
GMDS	-0.101952	0.0493042	-2.06781	0.0386582	0.168388	-0.125126	1.47286	-2.14349	0.0377389	0.199776	-0.0442739	1.28476	-0.480753	0.63217	0.868998
GMEB1	0.020024	0.0139352	1.43694	0.150736	0.370373	0.025352	0.219306	1.68341	0.0994134	0.333636	-0.0117035	0.220861	-0.31846	0.751071	0.92114
GMEB2	-0.0190884	0.0104823	-1.82101	0.0686048	0.235891	-0.0151298	0.128348	-1.32517	0.191988	0.467372	-0.0403305	0.0921613	-1.52489	0.131727	0.504159
GMFB	0.0298415	0.0241429	1.23603	0.216446	0.453864	0.00468236	0.301147	0.162321	0.871824	0.946144	0.0886833	0.278588	2.01028	0.0482	0.364688
GMPPA	-0.00125406	0.011244	-0.111531	0.911195	0.959877	-0.00542477	0.108033	-0.411903	0.682438	0.852384	0.00996002	0.0728914	0.461208	0.646059	0.874463
GMPR	-0.0035684	0.00407143	-0.876448	0.380787	0.619982	-0.00167031	0.0252787	-0.387587	0.700199	0.86217	-0.0193372	0.0232794	-1.55677	0.12397	0.495194
GMPR2	-0.0338678	0.0100207	-3.37979	0.000725404	0.0137648	-0.040588	0.0976418	-3.78582	0.000462412	0.018949	0.0125831	0.0655362	0.446419	0.657083	0.879796
GMPS	-0.0296084	0.0203498	-1.45497	0.145678	0.362735	-0.0260857	0.51423	-1.21274	0.231733	0.512066	-0.0596512	0.534411	-0.949612	0.34553	0.70328
GNA11	0.00364776	0.0148456	0.245713	0.805904	0.906639	0.00762094	0.32204	0.487566	0.62829	0.824571	-0.0329555	0.237676	-0.694644	0.489545	0.794213
GNA12	-0.0673543	0.0228872	-2.94288	0.00325178	0.0360976	-0.0674942	0.503863	-2.67372	0.0105023	0.100634	-0.0667078	0.398358	-1.22959	0.222907	0.606262
GNA13	-0.0356853	0.0192481	-1.85396	0.0637443	0.226151	-0.0333675	0.259649	-1.55464	0.127232	0.379088	-0.0452079	0.296375	-1.03917	0.302253	0.671674
GNA14	-0.0380784	0.0142306	-2.67582	0.00745477	0.0606729	-0.0376935	0.155144	-2.49789	0.0163243	0.127629	-0.0411712	0.171079	-0.962506	0.339377	0.698548
GNAI1	0.0131534	0.0271643	0.484218	0.628231	0.803168	-0.00539237	0.53863	-0.179969	0.858007	0.941161	0.0987525	0.519793	1.5341	0.129448	0.500393
GNAI2	0.00163834	0.0219842	0.0745233	0.940594	0.97188	-0.00622478	0.413914	-0.25086	0.803096	0.912846	0.0303371	0.336759	0.63995	0.524264	0.813426
GNAI3	-0.0663339	0.0245907	-2.69752	0.00698577	0.0581399	-0.0446356	0.627985	-1.62903	0.110481	0.352879	-0.156165	0.599564	-2.80112	0.00655673	0.222852
GNAL	0.00328399	0.00832962	0.394255	0.693393	0.841808	0.00398648	0.106458	0.464205	0.6448	0.832642	-0.0078774	0.112284	-0.230125	0.818788	0.944704
GNAO1	-0.0720222	0.0430326	-1.67367	0.0941959	0.283186	-0.0388541	1.95374	-0.81273	0.42077	0.689606	-0.213643	1.92403	-2.16269	0.0339333	0.33116
GNAQ	-0.134531	0.0352297	-3.81869	0.000134164	0.00453333	-0.124729	2.70686	-3.34821	0.00167984	0.0376196	-0.217506	2.39452	-2.00679	0.0485802	0.36549
GNAS	0.162582	0.0945419	1.71968	0.0854912	0.269266	0.0566934	2.2259	0.454969	0.651735	0.835833	0.306216	2.22474	2.10995	0.0391754	0.345579
GNAZ	0.0532132	0.0220264	2.41588	0.015697	0.0954978	0.0626148	0.287042	2.54778	0.0144293	0.120899	0.0148284	0.270254	0.298608	0.766111	0.925339
GNB1	-0.0424548	0.0409071	-1.03783	0.299348	0.544167	-0.01971	1.58895	-0.430099	0.669233	0.84548	-0.131658	1.5382	-1.45071	0.151263	0.529055
GNB1L	0.00588579	0.0114286	0.515003	0.606551	0.789514	0.00930595	0.173114	0.751124	0.456596	0.717231	-0.0136365	0.155366	-0.460693	0.646427	0.874463
GNB2	0.012166	0.0213458	0.569947	0.568714	0.76437	0.00284168	0.315356	0.123402	0.902353	0.95833	0.0690912	0.268367	1.2143	0.229203	0.613119
GNB3	0.0118938	0.0121899	0.975711	0.329207	0.573718	0.0142279	0.154776	1.01534	0.315519	0.598022	0.004633	0.0994161	0.187455	0.851838	0.957572
GNB4	-0.0215737	0.0111451	-1.93571	0.0529032	0.20426	-0.0140992	0.149906	-1.12951	0.264833	0.549829	-0.050952	0.106476	-2.05889	0.0431741	0.358419
GNB5	-0.0516426	0.0322332	-1.60215	0.109122	0.307754	-0.0340244	1.19996	-0.972606	0.336092	0.617468	-0.150692	1.10119	-1.81674	0.0734771	0.418415
GNE	-0.0208362	0.0157674	-1.32147	0.186345	0.414275	-0.0138008	0.254317	-0.811358	0.421548	0.690215	-0.063801	0.219996	-1.51784	0.133495	0.506789
GNG12	0.000721203	0.00210876	0.342003	0.732349	0.865428	0.000821342	0.0049716	0.377785	0.707415	0.865984	-0.000870279	0.00377279	-0.100411	0.920301	0.977064
GNG12-AS1	0.00645919	0.00378304	1.70741	0.0877466	0.273021	0.00625433	0.019626	1.55515	0.127108	0.378964	0.00803333	0.0146081	0.720602	0.47352	0.78405
GNG2	-0.0400955	0.0253431	-1.5821	0.113626	0.314054	-0.0384986	0.41012	-1.28151	0.206758	0.483858	-0.0440371	0.260801	-0.933046	0.353958	0.709389
GNG3	0.0121868	0.038032	0.320435	0.748639	0.873628	-0.0116816	0.291407	-0.238058	0.813123	0.918488	0.0480937	0.273236	0.799079	0.427458	0.75634
GNG4	0.0050613	0.00493032	1.02657	0.304624	0.549694	0.00514873	0.0424858	0.975633	0.334606	0.616503	0.00446131	0.0342419	0.322704	0.747867	0.920211
GNG7	-0.0386549	0.0254568	-1.51845	0.128901	0.33739	-0.0286606	0.482749	-1.03614	0.305825	0.588025	-0.0939745	0.48344	-1.44404	0.153125	0.532345
GNL1	-0.0432873	0.0229983	-1.88219	0.0598097	0.218791	-0.0697733	0.445656	-2.61132	0.0123053	0.110634	0.0324314	0.339203	0.717864	0.475196	0.784705
GNL2	-0.0256462	0.00784694	-3.2683	0.00108194	0.0180403	-0.0239306	0.0961693	-2.83308	0.00694423	0.0815115	-0.0364526	0.0852652	-1.71946	0.0898856	0.447944
GNL3	-0.0184078	0.0173601	-1.06036	0.288983	0.533623	-0.0169006	0.197354	-0.921651	0.361761	0.636924	-0.0314287	0.248235	-0.583126	0.561887	0.834483
GNL3L	0.00603704	0.00687801	0.877731	0.38009	0.619508	0.0088146	0.0918561	1.24473	0.219851	0.500215	-0.0402164	0.0808989	-1.39167	0.169235	0.549921
GNPAT	-0.0347963	0.0186132	-1.86944	0.0615613	0.221828	-0.022672	0.318166	-1.09654	0.278835	0.562377	-0.0866294	0.285158	-2.02641	0.0464791	0.362232
GNPDA1	-0.0102252	0.0157974	-0.647272	0.517456	0.728744	-0.00786057	0.223547	-0.47069	0.640199	0.830528	-0.0303403	0.242179	-0.622903	0.535356	0.821482
GNPDA2	0.0433825	0.0203905	2.12759	0.0333712	0.154664	0.0404875	0.392103	1.83224	0.0737218	0.28617	0.059981	0.364584	1.13362	0.260766	0.641717
GNPNAT1	0.0159834	0.0118262	1.35153	0.176527	0.403549	0.0184474	0.176685	1.4662	0.14974	0.412686	-0.00270154	0.165943	-0.0779723	0.938069	0.983556
GNPTAB	-0.0736107	0.0282967	-2.60139	0.00928472	0.0695812	-0.0706528	1.00819	-2.29782	0.0264086	0.165845	-0.0899767	0.877173	-1.24407	0.217565	0.602521
GNPTG	-0.0485994	0.0188133	-2.58325	0.00978749	0.0713578	-0.0415467	0.394552	-2.02493	0.0489992	0.228874	-0.0858387	0.428109	-1.82068	0.0728676	0.416864
GNS	-0.0390802	0.018311	-2.13424	0.0328232	0.153007	-0.0353411	0.47072	-1.81276	0.0767281	0.293017	-0.0670706	0.437757	-1.25738	0.212734	0.598842
GOLGA1	-0.0873481	0.0213073	-4.09944	4.14158e-05	0.00207187	-0.0872028	0.433373	-3.79576	0.00044871	0.0188204	-0.0882415	0.368476	-1.54851	0.125946	0.497185
GOLGA2	-0.000734406	0.0166089	-0.0442177	0.964731	0.983222	0.00638262	0.315643	0.361383	0.719551	0.872632	-0.0551499	0.301954	-1.12928	0.26258	0.643946
GOLGA3	0.0644614	0.0280387	2.29901	0.0215043	0.116888	0.0732592	0.579368	2.32632	0.0246943	0.160804	0.0308111	0.598248	0.500274	0.618429	0.862591
GOLGA4	-0.0133618	0.0343558	-0.388923	0.697333	0.843986	-0.0213767	1.65557	-0.58315	0.562784	0.788307	0.0445228	1.57304	0.45195	0.652682	0.877329
GOLGA5	-0.0210586	0.0154879	-1.35968	0.17393	0.40028	-0.0238672	0.274608	-1.45539	0.152694	0.417443	0.00212521	0.28288	0.0451058	0.96415	0.989942
GOLGA7	-0.0166562	0.0146432	-1.13747	0.255342	0.496505	-0.0125994	0.20896	-0.788242	0.434802	0.701659	-0.0378339	0.194813	-1.03595	0.303742	0.672017
GOLGA7B	0.0636608	0.0166469	3.82418	0.000131208	0.00448941	0.060976	0.389266	3.4529	0.00124169	0.0316755	0.0850807	0.314919	1.70568	0.0924384	0.451911
GOLGA8A	-0.109048	0.0435601	-2.50339	0.0123009	0.0819548	-0.102643	0.967497	-2.14733	0.0373854	0.198562	-0.140422	1.09265	-1.32734	0.189212	0.574708
GOLGA8B	-0.281407	0.0659274	-4.26844	1.96843e-05	0.00131658	-0.211917	1.02697	-2.61057	0.0128122	0.113171	-0.416052	0.965763	-3.68201	0.000528772	0.130899
GOLGA8N	0.000836694	0.00681114	0.122842	0.902232	0.955602	0.000323628	0.0536697	0.0436358	0.965393	0.987089	0.00359989	0.0622247	0.209154	0.834927	0.950622
GOLGB1	0.005859	0.0379562	0.154362	0.877324	0.942416	3.20993e-05	1.30605	0.000767253	0.999391	0.999785	0.0329704	1.30585	0.365351	0.715935	0.907612
GOLIM4	-0.040181	0.0160507	-2.50338	0.0123013	0.0819548	-0.0379238	0.23326	-2.20512	0.0327437	0.185574	-0.055424	0.259461	-1.24013	0.21901	0.602658
GOLM1	-0.0425628	0.0297365	-1.43133	0.152335	0.372411	-0.0304296	0.838407	-0.951713	0.346467	0.62471	-0.120285	0.901099	-1.4864	0.141598	0.517113
GOLPH3	-0.00967208	0.0249965	-0.386937	0.698803	0.845255	0.0011225	0.638395	0.0414985	0.967087	0.98754	-0.0728056	0.587055	-1.11297	0.269475	0.647277
GOLPH3L	0.0107129	0.0131916	0.812096	0.416737	0.649907	0.00826638	0.228758	0.596879	0.553662	0.783014	0.0346509	0.227618	0.799858	0.426461	0.755461
GOLT1B	-0.177731	0.0397199	-4.4746	7.65539e-06	0.000670195	-0.126605	0.720457	-2.64525	0.0114289	0.106167	-0.290851	0.568117	-4.08539	0.000114117	0.102868
GON4L	-0.0309793	0.0264102	-1.173	0.240794	0.480968	-0.0194839	0.860511	-0.674787	0.503358	0.751356	-0.089842	0.723543	-1.37503	0.173444	0.554441
GON7	-0.0139662	0.00685175	-2.03834	0.0415163	0.175609	-0.0126278	0.0663376	-1.68864	0.0983989	0.332387	-0.0209673	0.0561219	-1.22593	0.224274	0.607631
GOPC	-0.0403658	0.0190458	-2.11941	0.034056	0.156171	-0.0429189	0.371421	-2.10202	0.0413377	0.208975	-0.0232624	0.341202	-0.440188	0.661138	0.882026
GORAB	-0.0075629	0.00907796	-0.833106	0.404785	0.641597	-0.00529066	0.13028	-0.546972	0.587175	0.803027	-0.0243563	0.0952577	-0.926243	0.357457	0.710699
GORASP1	-0.00533169	0.00956157	-0.557617	0.577106	0.769475	-0.00416108	0.121157	-0.41103	0.683055	0.852401	-0.0150058	0.104285	-0.515617	0.607755	0.85862
GORASP2	-0.0146955	0.0172044	-0.85417	0.393011	0.631221	-0.021666	0.278896	-1.14489	0.258476	0.542296	0.0185118	0.235846	0.448176	0.655391	0.878823
GOSR1	-0.0825187	0.0260029	-3.17344	0.00150644	0.021815	-0.0896811	0.682935	-3.19064	0.00262535	0.0474739	-0.039994	0.636207	-0.583957	0.5611	0.83412
GOT1	-0.0442803	0.0380694	-1.16315	0.24477	0.485112	-0.025625	0.567425	-0.55473	0.582092	0.800982	-0.0837742	0.453052	-1.24642	0.216736	0.60242
GOT2	0.00615837	0.018797	0.327625	0.743195	0.870874	0.000551421	0.369166	0.0266186	0.978885	0.990476	0.0322901	0.328115	0.722021	0.472652	0.783625
GP6	0.0376872	0.0157084	2.39918	0.0164318	0.0986935	0.0376977	0.244126	2.26074	0.0287978	0.172429	0.0376049	0.248169	0.803185	0.424548	0.755129
GPAA1	-0.00982725	0.0128562	-0.764396	0.444631	0.672361	-0.00587323	0.194173	-0.436811	0.664395	0.84269	-0.0519788	0.12099	-1.18401	0.242167	0.624661
GPALPP1	-0.0441577	0.0233742	-1.88917	0.0588696	0.217091	-0.0273058	0.87785	-1.09835	0.278053	0.561843	-0.172565	0.743947	-2.5146	0.0141832	0.270603
GPAM	-0.0171737	0.00911775	-1.88355	0.0596265	0.218536	-0.0209415	0.105847	-2.17718	0.0349005	0.192144	0.0162047	0.0714003	0.566027	0.573662	0.840649
GPANK1	0.000923145	0.00894889	0.103158	0.917838	0.96325	0.00247424	0.0929516	0.253651	0.800953	0.912244	-0.00732063	0.099056	-0.325536	0.745733	0.919478
GPAT3	-0.018108	0.0154872	-1.16923	0.242313	0.48262	-0.0169095	0.163026	-0.935668	0.354624	0.631147	-0.0214217	0.13045	-0.712862	0.478267	0.78789
GPAT4	0.00997792	0.0151584	0.658242	0.510382	0.722897	0.0114424	0.265575	0.692845	0.492065	0.742822	0.00214671	0.193493	0.0562104	0.955332	0.989184
GPATCH1	-0.0224343	0.0099056	-2.26481	0.0235244	0.124075	-0.0232692	0.182508	-2.26387	0.0285891	0.171611	-0.0115501	0.18032	-0.311228	0.756539	0.922893
GPATCH11	0.00962	0.014838	0.648334	0.516769	0.728166	0.0132496	0.213221	0.814103	0.419991	0.688893	-0.00825237	0.202534	-0.228505	0.819911	0.944843
GPATCH2	-0.136563	0.0407516	-3.3511	0.000804917	0.0148254	-0.115134	1.258	-2.56923	0.0136768	0.117508	-0.238974	1.07175	-2.43933	0.017289	0.28426
GPATCH2L	-0.0463601	0.0290113	-1.598	0.110042	0.309389	-0.0286874	1.08106	-0.912924	0.366282	0.640283	-0.148383	0.902474	-1.9653	0.0532908	0.375048
GPATCH3	-0.0104567	0.00668456	-1.5643	0.117746	0.320611	-0.0076343	0.0634063	-1.0396	0.304231	0.587024	-0.0241008	0.0430137	-1.49268	0.139951	0.514726
GPATCH4	-0.00144367	0.00862336	-0.167414	0.867044	0.937986	0.000327579	0.0955614	0.0361638	0.971316	0.988413	-0.0185751	0.123597	-0.659376	0.511787	0.806253
GPATCH8	-0.00746993	0.0417111	-0.179087	0.857869	0.933918	0.0233045	2.88088	0.523324	0.603388	0.811539	-0.227574	2.54973	-1.91088	0.0600564	0.390696
GPBP1	-0.0289507	0.0389067	-0.744106	0.456812	0.681943	-0.0814784	1.21204	-1.78127	0.0818053	0.300932	0.108479	1.06256	1.46618	0.147014	0.524799
GPBP1L1	-0.036189	0.0254722	-1.42073	0.155396	0.376864	-0.0437151	0.686982	-1.58008	0.121286	0.370406	0.00569158	0.589783	0.0872085	0.930751	0.981292
GPC1	-0.0870549	0.0278649	-3.12417	0.00178306	0.0241843	-0.0924466	0.692833	-2.88384	0.00607065	0.0767054	-0.0703878	0.4599	-1.24886	0.215818	0.601266
GPC4	0.00460802	0.00401448	1.14785	0.251031	0.492431	0.00595055	0.0245435	1.34845	0.184447	0.457821	-0.0018362	0.0132455	-0.189921	0.849913	0.957312
GPC5	0.093658	0.0646736	1.44816	0.147571	0.365245	0.0246431	1.14852	0.33531	0.739162	0.882777	0.330539	1.07456	2.42762	0.0189694	0.288152
GPC6	-0.23542	0.0919064	-2.56152	0.0104217	0.0737043	-0.244937	2.17263	-2.28812	0.0277096	0.169424	-0.208731	1.74317	-1.16445	0.250332	0.633282
GPCPD1	-0.0517704	0.0166655	-3.10644	0.00189357	0.0251593	-0.0504198	0.22027	-2.75125	0.00860164	0.0901473	-0.0582261	0.213776	-1.45326	0.150555	0.528624
GPD1L	0.00804319	0.0179249	0.448715	0.653637	0.820108	0.0147334	0.372751	0.768661	0.446221	0.710853	-0.0385929	0.364218	-0.762602	0.448226	0.768144
GPD2	-0.0381685	0.0205851	-1.85419	0.0637126	0.226151	-0.0562841	0.501092	-2.54751	0.0144382	0.120899	0.0810471	0.376596	1.42997	0.15711	0.535179
GPHN	-0.0289849	0.0402118	-0.720807	0.471028	0.693755	-0.00671925	3.39876	-0.158774	0.874577	0.946565	-0.235959	3.21783	-1.82876	0.0716346	0.415003
GPI	-0.0176982	0.0360459	-0.49099	0.623434	0.800459	0.0152637	1.02479	0.386329	0.701124	0.862727	-0.181348	0.919189	-2.05995	0.0430688	0.358254
GPKOW	-0.0154003	0.00685681	-2.24599	0.0247048	0.128425	-0.0174613	0.0559215	-2.39368	0.0210322	0.146591	0.000234442	0.0703872	0.0116686	0.990723	0.997282
GPLD1	-0.159092	0.0280567	-5.67037	1.42493e-08	9.14804e-06	-0.153466	0.559471	-4.98281	1.03084e-05	0.00277696	-0.186532	0.475385	-2.7424	0.00771326	0.230322
GPM6A	0.0201155	0.049891	0.403188	0.68681	0.838273	0.0488087	3.97882	0.916495	0.364428	0.63866	-0.185665	3.62897	-1.30182	0.197185	0.582184
GPM6B	-0.134859	0.0404421	-3.33461	0.000854184	0.0153276	-0.105832	2.60998	-2.46272	0.017794	0.133611	-0.35965	2.39027	-3.00733	0.00364301	0.190002
GPN1	-0.0183395	0.0114211	-1.60576	0.108328	0.306293	-0.0115443	0.114036	-0.893343	0.376557	0.648993	-0.042589	0.105859	-1.7446	0.0853805	0.438709
GPN2	0.0195962	0.00835976	2.34412	0.0190723	0.108018	0.0243049	0.144648	2.76457	0.00830891	0.088659	-0.024837	0.144729	-0.919663	0.360862	0.713272
GPN3	0.00138434	0.00750424	0.184474	0.853641	0.931773	0.0045679	0.0906481	0.583943	0.562255	0.787852	-0.0353686	0.0626024	-1.33071	0.188684	0.574251
GPR107	-0.0594555	0.0243718	-2.43952	0.0147066	0.0915679	-0.0317608	0.568665	-1.15877	0.25283	0.535602	-0.164053	0.500864	-3.07984	0.00294462	0.185171
GPR12	-0.00956784	0.0139409	-0.686317	0.492513	0.710915	-0.0068088	0.161393	-0.441943	0.660706	0.841068	-0.0220341	0.160632	-0.672826	0.503242	0.802354
GPR135	0.0147747	0.0264271	0.559071	0.576113	0.768912	0.0216502	0.565312	0.754512	0.45458	0.71676	-0.0236502	0.522839	-0.348647	0.728386	0.913229
GPR137	-0.0262698	0.0108283	-2.42604	0.0152646	0.093667	-0.022227	0.148108	-1.89386	0.0648615	0.266011	-0.0494039	0.131971	-1.75972	0.082762	0.434331
GPR137B	-0.0312441	0.0217408	-1.43712	0.150684	0.370373	-0.0318161	0.522793	-1.34377	0.185944	0.45963	-0.0281693	0.556892	-0.513135	0.609449	0.858749
GPR137C	-0.0630207	0.0364115	-1.73079	0.0834893	0.265932	-0.0464749	1.08214	-1.14021	0.260396	0.54395	-0.128394	0.887123	-1.58474	0.117469	0.491483
GPR149	-0.000692723	0.00273035	-0.253712	0.799718	0.903528	-0.000150236	0.00845332	-0.053039	0.957942	0.983299	-0.00780572	0.00787141	-0.761032	0.449158	0.768625
GPR153	-0.014358	0.0107771	-1.33227	0.18277	0.410451	-0.021295	0.0700856	-1.56758	0.124818	0.375332	-0.00257807	0.0342912	-0.145633	0.884623	0.967275
GPR155	-0.0237306	0.029624	-0.801062	0.423096	0.655401	-0.0250802	1.17285	-0.787715	0.435107	0.70166	-0.0150321	1.09634	-0.185966	0.853001	0.95832
GPR158	-0.0744466	0.0433536	-1.71719	0.0859438	0.270176	-0.0795774	2.53931	-1.70017	0.0961925	0.327969	-0.0434604	2.35763	-0.377839	0.706677	0.903268
GPR161	-0.00997115	0.0134421	-0.741788	0.458216	0.683156	-0.0164547	0.140346	-1.10371	0.275747	0.560096	0.0182066	0.120132	0.5858	0.559879	0.83412
GPR162	0.0131154	0.0321393	0.408082	0.683214	0.836181	0.00719	0.543092	0.174267	0.862491	0.942411	0.0222597	0.378207	0.434302	0.665386	0.883759
GPR173	-0.0371517	0.0156407	-2.37533	0.0175334	0.102643	-0.0294995	0.347818	-1.78474	0.081232	0.299718	-0.102676	0.307753	-2.12285	0.0372533	0.339308
GPR176	-0.0400725	0.0242044	-1.65559	0.0978053	0.289063	-0.042769	0.442817	-1.58944	0.119156	0.368029	-0.0286415	0.410874	-0.516974	0.606781	0.85823
GPR180	-0.00870234	0.0227768	-0.38207	0.702409	0.847821	-0.00259029	0.471671	-0.106189	0.915918	0.964555	-0.0502866	0.410041	-0.790333	0.431965	0.758215
GPR19	-0.0373379	0.0106278	-3.51323	0.000442697	0.0099336	-0.0366584	0.163269	-3.34174	0.00171125	0.0378967	-0.0477248	0.168966	-1.11267	0.270028	0.647282
GPR22	0.0228618	0.027622	0.827669	0.407858	0.643365	0.0144572	0.323524	0.437599	0.663957	0.842412	0.0423824	0.277577	0.841769	0.402743	0.741391
GPR27	0.0112528	0.0103176	1.09064	0.275431	0.5194	0.00768077	0.105864	0.627908	0.533325	0.770592	0.0200594	0.0528654	1.04438	0.299851	0.669838
GPR37	-0.00293484	0.0047098	-0.623136	0.533195	0.738979	-0.00190107	0.0316643	-0.370221	0.713003	0.86905	-0.00841345	0.0138908	-0.711729	0.478964	0.788322
GPR37L1	0.000791066	0.00330486	0.239364	0.810823	0.908315	0.00142871	0.0162594	0.412522	0.68197	0.852259	-0.00570135	0.0141623	-0.515901	0.607526	0.858575
GPR39	-0.0320793	0.0114509	-2.80147	0.005087	0.0481569	-0.0363394	0.0864262	-2.98172	0.00470729	0.0664919	4.49382e-06	0.0816844	0.00013436	0.999893	0.999893
GPR61	-0.0263062	0.00823041	-3.19622	0.00139239	0.0208426	-0.0275053	0.101379	-3.08824	0.00348946	0.0563975	-0.0192955	0.0841765	-0.89595	0.373306	0.722601
GPR63	0.0131686	0.0257214	0.511972	0.608671	0.790404	0.0353837	0.594679	1.24292	0.220512	0.501029	-0.0855698	0.453166	-1.42574	0.158323	0.537322
GPR75-ASB3	0.0779621	0.0324915	2.39946	0.0164191	0.0986724	0.114718	0.671033	3.20885	0.00249459	0.0462721	-0.0965123	0.7552	-1.23908	0.219396	0.603095
GPR85	0.0377277	0.012862	2.93326	0.00335419	0.0367751	0.0283448	0.171275	1.98975	0.0528868	0.239858	0.0791199	0.138077	2.64436	0.010067	0.250181
GPR89A	-0.0126927	0.0191166	-0.663964	0.506714	0.721004	-0.00123578	0.307104	-0.0589574	0.953254	0.980432	-0.0693462	0.280845	-1.48778	0.141235	0.516491
GPR89B	0.0123125	0.026759	0.460123	0.645428	0.815316	0.0157834	0.37502	0.526968	0.600899	0.809692	-0.00141576	0.343954	-0.0237679	0.981105	0.994677
GPRASP1	-0.0660569	0.0306157	-2.15762	0.0309575	0.147645	-0.0659188	0.688657	-1.90833	0.0629176	0.261745	-0.0665628	0.563738	-1.0068	0.317447	0.681861
GPRASP2	-0.017146	0.0227352	-0.754161	0.450753	0.676765	-0.0214588	0.277102	-0.800306	0.427958	0.695279	-0.00611349	0.186398	-0.142555	0.887057	0.968064
GPRC5B	0.00113279	0.00783193	0.144637	0.884997	0.946677	-0.00270721	0.0633558	-0.330541	0.742568	0.884017	0.0421606	0.071861	1.57484	0.120544	0.492261
GPRIN1	-0.0120255	0.0114798	-1.04753	0.294854	0.540001	-0.0180929	0.159947	-1.49268	0.142691	0.402832	0.0408106	0.168134	1.14095	0.257723	0.638652
GPRIN3	0.000658581	0.00344425	0.191212	0.84836	0.929256	0.0014041	0.0202394	0.383445	0.703245	0.863198	-0.00506196	0.0108877	-0.499039	0.619294	0.862933
GPS1	0.00148663	0.0128869	0.11536	0.90816	0.957956	-0.003976	0.229117	-0.271969	0.786924	0.905365	0.0205246	0.147951	0.752036	0.454515	0.77184
GPS2	0.0130433	0.00783426	1.66491	0.0959307	0.285204	0.0126763	0.0743949	1.60807	0.115007	0.360559	0.0424891	0.325384	0.601758	0.54983	0.830421
GPSM1	0.0132498	0.0143385	0.924072	0.355449	0.598683	0.0163991	0.261867	1.02351	0.311689	0.593666	0.000585746	0.142507	0.0182306	0.985506	0.994775
GPSM2	-0.0208725	0.0167832	-1.24365	0.213628	0.45123	-0.0143827	0.143874	-0.807172	0.424079	0.692658	-0.071894	0.331714	-1.43898	0.154549	0.533817
GPT2	-0.027197	0.020236	-1.34399	0.178953	0.405527	-0.047018	0.354465	-2.05563	0.0458111	0.220672	0.0442109	0.319606	1.01836	0.311964	0.678316
GPX3	0.00256328	0.00353198	0.725736	0.468001	0.691588	0.00273291	0.0175864	0.704059	0.485124	0.738518	0.00174699	0.00360726	0.205165	0.83803	0.951539
GPX4	-0.0313658	0.0395176	-0.793719	0.427359	0.658763	-0.053653	0.495238	-1.0868	0.283713	0.567525	0.00838606	0.446082	0.127193	0.899147	0.971184
GRAMD1A	-0.000497759	0.0142573	-0.0349126	0.972149	0.986832	0.00744299	0.206657	0.474536	0.637476	0.829174	-0.0382618	0.163193	-1.11861	0.267077	0.646411
GRAMD1B	-0.153967	0.0428239	-3.59536	0.000323947	0.00808538	-0.147057	1.59207	-3.03215	0.00406993	0.0608436	-0.178415	1.44332	-1.95571	0.0544343	0.37735
GRAMD1C	-0.0309179	0.0152123	-2.03243	0.0421103	0.176709	-0.0341611	0.184039	-2.05664	0.0457101	0.220461	-0.0140463	0.12304	-0.370768	0.712206	0.905476
GRAMD4	-0.0316833	0.022993	-1.37795	0.168218	0.393102	-0.0133205	0.411923	-0.525543	0.601857	0.809959	-0.117029	0.402806	-2.14171	0.0356485	0.334927
GRASP	-0.109674	0.0287277	-3.81771	0.000134694	0.00453797	-0.173034	0.404827	-4.7339	2.55102e-05	0.00453531	-0.00730133	0.259854	-0.157146	0.875575	0.964448
GRB10	-0.056621	0.0306447	-1.84766	0.0646516	0.228266	-0.0602148	0.796828	-1.80479	0.0779869	0.294681	-0.0372301	0.761826	-0.480389	0.632427	0.868998
GRB14	0.0204963	0.00813909	2.51826	0.0117937	0.0797941	0.0330391	0.0717106	3.72773	0.000550907	0.0210108	-0.0470063	0.05623	-2.28617	0.0252301	0.303978
GRB2	-0.0407739	0.0265176	-1.53761	0.124143	0.330983	-0.023447	0.72869	-0.820199	0.416545	0.685948	-0.147627	0.724336	-2.07953	0.0411799	0.354291
GREB1	-0.0564723	0.0163649	-3.45082	0.000558896	0.0114718	-0.0606923	0.252303	-3.51571	0.00103371	0.0289239	-0.0190581	0.20722	-0.370764	0.712154	0.905476
GREB1L	-0.0284033	0.0133307	-2.13066	0.0331168	0.154003	-0.0302122	0.13539	-2.13008	0.0388225	0.203093	-0.0147051	0.220436	-0.376754	0.70748	0.903521
GREM1	0.00229016	0.00469831	0.487444	0.625944	0.801574	0.00440171	0.0235661	0.796899	0.42981	0.696813	-0.00323532	0.00383577	-0.362088	0.718361	0.908593
GREM2	0.0116511	0.0179442	0.649296	0.516147	0.727922	0.0215214	0.287327	1.13018	0.264554	0.549756	-0.066584	0.317886	-1.24197	0.218333	0.602658
GRHL1	-0.00474275	0.010698	-0.44333	0.657527	0.82233	-0.00153722	0.19946	-0.134599	0.893546	0.954768	-0.0276929	0.153064	-0.906216	0.367886	0.7176
GRHPR	0.00664035	0.0115227	0.576286	0.564422	0.761169	0.0109675	0.149331	0.857975	0.395579	0.66516	-0.0121147	0.124215	-0.455219	0.650341	0.876117
GRIA1	-0.0675565	0.0440744	-1.53278	0.125329	0.332661	-0.0478583	2.97645	-1.00152	0.322076	0.604599	-0.179804	2.65349	-1.57626	0.11941	0.492004
GRIA2	0.0519924	0.0440454	1.18043	0.23783	0.478909	0.0934307	3.45534	1.98485	0.053448	0.240711	-0.239526	3.20369	-1.91849	0.0590691	0.387622
GRIA3	-0.0170778	0.0320463	-0.532908	0.594097	0.78069	-0.00269081	2.67867	-0.0794304	0.937052	0.973554	-0.139549	2.40889	-1.41188	0.162352	0.543041
GRIA4	0.0320882	0.0453846	0.707027	0.479549	0.700237	-0.00301337	1.87327	-0.0601911	0.952277	0.980009	0.193992	1.56299	1.80426	0.0754305	0.420692
GRID1	-0.080656	0.0520646	-1.54915	0.121345	0.32618	-0.0173546	2.3216	-0.294396	0.769847	0.898758	-0.305144	2.25344	-2.74873	0.00758027	0.229313
GRID2	0.086606	0.0802467	1.07925	0.280478	0.524806	0.146923	1.94606	1.61147	0.115046	0.360585	-0.120762	1.62059	-0.714349	0.478585	0.788161
GRID2IP	-0.00223845	0.00632254	-0.354043	0.723307	0.860995	-0.00283519	0.0410009	-0.417573	0.6783	0.850524	0.00165592	0.0500196	0.0954696	0.924211	0.978764
GRIK1	0.0170841	0.0111227	1.53596	0.124548	0.331477	0.0131779	0.137648	1.12292	0.267589	0.552459	0.0515928	0.112732	1.47912	0.144508	0.52177
GRIK2	-0.0794343	0.0371126	-2.14036	0.0323258	0.15136	-0.0683729	2.7954	-1.74436	0.0881124	0.31388	-0.175242	2.41619	-1.51913	0.133168	0.506141
GRIK3	-0.00625602	0.00981329	-0.637505	0.523796	0.733656	-0.0119691	0.0794781	-1.10747	0.274169	0.55829	0.0205781	0.0418198	0.878556	0.383492	0.728507
GRIK4	-0.0822616	0.0353408	-2.32766	0.01993	0.111356	-0.0514403	0.805441	-1.27663	0.208462	0.485799	-0.18502	0.673111	-2.51476	0.0141772	0.270603
GRIK5	0.00221452	0.0230761	0.0959661	0.923548	0.965394	0.0143654	0.62475	0.571954	0.570278	0.793323	-0.0635955	0.552975	-1.088	0.280274	0.653126
GRIN1	0.104958	0.0501081	2.09463	0.0362038	0.162159	0.137471	2.17188	2.37668	0.0219069	0.150419	0.00717172	1.73411	0.0714947	0.943205	0.985107
GRIN2A	-0.148796	0.0467742	-3.18117	0.00146683	0.0214308	-0.111235	3.29623	-2.2197	0.0316655	0.182219	-0.402842	3.0811	-3.091	0.00284898	0.185171
GRIN2B	-0.160657	0.0429295	-3.74235	0.000182305	0.00551497	-0.139172	2.65427	-2.98557	0.0046196	0.0659601	-0.280651	2.36539	-2.54765	0.0130113	0.266647
GRIN2D	-0.00660807	0.0063774	-1.03617	0.300122	0.54487	-0.00577395	0.0573864	-0.875197	0.386242	0.656824	-0.0184975	0.0904354	-0.742645	0.460146	0.776057
GRIN3A	0.00397427	0.0051294	0.774802	0.438457	0.668003	0.00394253	0.0299022	0.727154	0.471002	0.727368	0.00424493	0.0386119	0.268127	0.789379	0.933108
GRINA	-0.0140679	0.0322891	-0.435684	0.663066	0.824888	0.000692025	0.390103	0.0179087	0.985799	0.993846	-0.0482182	0.325627	-0.820345	0.414875	0.748754
GRIP1	0.183424	0.0613445	2.99007	0.00278912	0.0327218	0.246383	2.38509	3.59965	0.00081713	0.0258706	-0.0736057	2.30747	-0.532225	0.596452	0.852411
GRIP2	0.00488567	0.00340277	1.43579	0.151061	0.370427	0.00618029	0.0222344	1.75056	0.0870251	0.311537	-0.0120469	0.0209168	-0.943525	0.348612	0.706248
GRIPAP1	-0.0916122	0.0236691	-3.87053	0.000108597	0.00389736	-0.0798713	0.599411	-3.13274	0.00308536	0.0526653	-0.164856	0.610095	-2.58882	0.0116738	0.258904
GRK2	0.0191252	0.0242729	0.787926	0.43074	0.661641	0.0261239	0.346969	0.923964	0.360601	0.635919	-0.00048848	0.251339	-0.0103203	0.991795	0.997846
GRK3	0.00348536	0.049921	0.0698176	0.944339	0.973921	0.0978645	1.59938	1.67933	0.10025	0.335114	-0.256699	1.50258	-2.65297	0.00983666	0.247301
GRK4	-0.0804207	0.031781	-2.53047	0.0113911	0.0780758	-0.0480004	0.787445	-1.37183	0.177106	0.446376	-0.233237	0.657642	-3.07026	0.00302918	0.185193
GRK5	-0.0302844	0.0255479	-1.1854	0.235861	0.476755	-0.0183507	0.396441	-0.619698	0.538668	0.773753	-0.065028	0.398747	-1.287	0.202272	0.586977
GRK6	-0.0477369	0.0122692	-3.89078	9.99212e-05	0.00369994	-0.0439469	0.214713	-3.34162	0.00171185	0.0378967	-0.0731775	0.223526	-2.14763	0.0351571	0.333317
GRM1	-0.0549989	0.0490453	-1.12139	0.262122	0.504762	-0.040028	2.36806	-0.748286	0.458288	0.717998	-0.133965	2.15551	-1.09044	0.27922	0.652619
GRM2	-0.02159	0.0184854	-1.16795	0.242828	0.483147	-0.0116684	0.313119	-0.539205	0.592477	0.805377	-0.0483735	0.181512	-1.36052	0.177968	0.560991
GRM3	0.0231438	0.0400634	0.57768	0.56348	0.760521	0.0385221	1.51011	0.863065	0.392804	0.661987	-0.0406163	1.3021	-0.446904	0.656305	0.879394
GRM4	-0.000429901	0.0230253	-0.0186708	0.985104	0.992579	-0.0249397	0.398192	-0.912644	0.366428	0.64032	0.0595638	0.257651	1.39319	0.167909	0.549067
GRM5	-0.0319534	0.0445073	-0.717937	0.472796	0.694607	-0.0110543	4.01396	-0.234336	0.815817	0.919392	-0.201346	3.68797	-1.49922	0.138249	0.513758
GRM5-AS1	-0.011387	0.0150397	-0.757128	0.448973	0.675916	-0.0059033	0.106463	-0.379389	0.706337	0.865215	-0.0892959	0.298055	-1.52253	0.132796	0.50613
GRM7	-0.0334923	0.048801	-0.686303	0.492522	0.710915	0.00742079	3.12556	0.141411	0.888194	0.952573	-0.295214	2.84382	-2.22423	0.0293132	0.316227
GRM7-AS1	0.00247389	0.00567624	0.435833	0.662958	0.824871	0.00232161	0.0379113	0.39645	0.693698	0.85883	0.00484058	0.0810919	0.209675	0.834521	0.950496
GRM7-AS3	-0.00299776	0.00590324	-0.507816	0.611582	0.791563	-0.00439419	0.0502643	-0.706275	0.483758	0.737898	0.00960731	0.0470579	0.513965	0.608872	0.858749
GRM8	0.0200363	0.0574695	0.348642	0.727358	0.862889	-0.00780335	0.913637	-0.121274	0.904081	0.959196	0.129824	0.765605	1.01601	0.314886	0.680031
GRN	0.0109193	0.00978642	1.11576	0.264525	0.507309	0.0136356	0.115984	1.22814	0.225955	0.507017	0.00145742	0.0813231	0.0703331	0.944126	0.985665
GRPEL1	0.00937536	0.0109313	0.857664	0.391078	0.630127	0.00743307	0.0887685	0.642709	0.523782	0.766034	0.0256491	0.12554	0.76618	0.446284	0.766842
GRPEL2-AS1	-0.00335598	0.00768022	-0.436963	0.662138	0.824371	-0.00284099	0.0845433	-0.346577	0.730569	0.878173	-0.00705624	0.0858787	-0.321134	0.749052	0.920211
GRSF1	-0.0181649	0.0232333	-0.781849	0.434303	0.664672	-0.00808997	0.412564	-0.301365	0.764563	0.895892	-0.0482375	0.345154	-1.04008	0.301831	0.671408
GSAP	0.0106817	0.0204417	0.522544	0.601291	0.785499	-0.00349472	0.361046	-0.156579	0.876296	0.947196	0.0844668	0.337133	1.65885	0.101557	0.467314
GSDMB	0.0517961	0.0193513	2.67662	0.00743682	0.0606729	0.0688786	0.388194	3.25097	0.00221546	0.0431734	-0.0341607	0.348393	-0.718772	0.47464	0.784536
GSE1	-0.0878496	0.0358586	-2.44989	0.0142901	0.090091	-0.0771091	0.714413	-1.84969	0.0711691	0.280215	-0.118403	0.612732	-1.68398	0.0965756	0.460404
GSG1L	-0.162903	0.0491288	-3.31585	0.000913664	0.0159491	-0.155622	0.941788	-2.72296	0.00942714	0.0948814	-0.183515	0.863066	-1.90853	0.0608639	0.393067
GSK3A	0.0272368	0.0277149	0.982751	0.32573	0.569978	0.0196266	0.303117	0.543725	0.589649	0.804103	0.0381662	0.218793	0.882297	0.380593	0.726964
GSK3B	-0.0726497	0.0353439	-2.05551	0.0398298	0.171436	-0.0502679	1.83093	-1.30803	0.197687	0.47376	-0.195448	1.78445	-2.17126	0.0332545	0.329322
GSKIP	-0.000572095	0.0119456	-0.0478915	0.961803	0.982018	-0.00871654	0.170018	-0.667438	0.507995	0.754136	0.0411472	0.116767	1.3921	0.168238	0.549088
GSN	-0.105804	0.0251861	-4.20089	2.6587e-05	0.00162407	-0.107811	0.446405	-3.7826	0.000466938	0.0189712	-0.0986535	0.349645	-1.83359	0.0709055	0.413956
GSPT1	-0.0136638	0.0294179	-0.464473	0.642309	0.813427	0.0277066	0.736575	0.842624	0.404018	0.673195	-0.179594	0.604439	-2.72725	0.00804067	0.232526
GSPT2	-0.0116644	0.00809726	-1.44054	0.149715	0.368658	-0.0151813	0.076291	-1.77437	0.0829542	0.30292	0.0185275	0.0989976	0.739074	0.462298	0.778025
GSR	-0.0236025	0.0153599	-1.53663	0.124385	0.331249	-0.0407224	0.32666	-2.47957	0.0170756	0.130506	0.0959174	0.336974	2.2104	0.0303005	0.318795
GSS	-0.0495255	0.0120796	-4.09994	4.13259e-05	0.00207187	-0.064308	0.167923	-4.86995	1.49377e-05	0.00340505	0.0262716	0.139021	0.878604	0.382579	0.72799
GSTA4	-0.0463093	0.0273557	-1.69286	0.0904824	0.277131	-0.0282294	0.769235	-0.946601	0.349037	0.62689	-0.142255	0.630177	-2.0707	0.0420233	0.355062
GSTCD	-0.0772766	0.02269	-3.40575	0.000659822	0.012869	-0.0730214	0.519577	-2.9674	0.00485239	0.0677224	-0.101428	0.438601	-1.73012	0.0879523	0.444609
GSTK1	-0.0293825	0.0193039	-1.5221	0.127984	0.335686	-0.0264414	0.330114	-1.21441	0.231101	0.511512	-0.0401882	0.251376	-0.962957	0.338836	0.698213
GSTM3	0.00615455	0.0165744	0.371328	0.710393	0.852915	0.0158538	0.1899	0.883673	0.381699	0.653964	-0.0503436	0.216744	-1.16266	0.248858	0.632044
GSTM4	-0.00959772	0.00807731	-1.18823	0.234742	0.475396	-0.0109322	0.0711345	-1.27844	0.207828	0.484989	0.00145141	0.0786021	0.0589869	0.953128	0.988561
GSTO1	-0.00155732	0.0156829	-0.0993002	0.9209	0.964579	-0.00542422	0.198532	-0.320668	0.749988	0.888077	0.0221148	0.223927	0.528402	0.598868	0.853576
GSTO2	-0.0319883	0.0222373	-1.4385	0.150292	0.369605	-0.036877	0.405231	-1.4488	0.154516	0.419952	-0.0162273	0.303679	-0.355061	0.723596	0.910839
GSTP1	0.0108256	0.017348	0.624029	0.532608	0.738351	-0.000725552	0.139916	-0.0360954	0.971383	0.988413	0.0445449	0.144705	1.29705	0.198813	0.583951
GSTT2B	-0.01256	0.0144963	-0.866426	0.386256	0.62551	0.00414699	0.170219	0.257687	0.797856	0.911069	-0.0844387	0.151999	-2.52959	0.0136402	0.266647
GSTZ1	-0.00199893	0.00524644	-0.381008	0.703198	0.848438	-0.00554605	0.0640939	-0.982403	0.331298	0.613048	0.02047	0.0350364	1.44069	0.154067	0.533694
GTDC1	-0.0988582	0.0493407	-2.00358	0.0451147	0.184678	-0.0822185	2.65042	-1.47373	0.147708	0.409331	-0.158611	2.28816	-1.50029	0.137972	0.513575
GTF2A1	0.00163532	0.0238391	0.068598	0.94531	0.974313	-0.00625919	0.507117	-0.24017	0.811319	0.918187	0.0420919	0.475955	0.713456	0.477901	0.787556
GTF2A2	-0.0121154	0.0200735	-0.60355	0.546143	0.747953	-0.00417022	0.231941	-0.188482	0.851376	0.937762	-0.0490906	0.20509	-1.0285	0.307602	0.67458
GTF2B	-0.0213353	0.018339	-1.16338	0.244674	0.485112	-0.0158097	0.370414	-0.805316	0.424989	0.693277	-0.0591952	0.356079	-1.15193	0.253212	0.635724
GTF2E1	0.00771422	0.00655189	1.1774	0.239035	0.480153	0.00707933	0.0564649	1.0433	0.302535	0.585219	0.0164607	0.0755689	0.653576	0.515621	0.808812
GTF2E2	-0.0531471	0.024487	-2.17042	0.0299751	0.145299	-0.0538872	0.396417	-1.98487	0.0534455	0.240711	-0.0499183	0.418578	-0.88033	0.38165	0.727157
GTF2F1	-0.00411588	0.0158484	-0.259704	0.795092	0.901308	-0.0058731	0.169369	-0.339548	0.73582	0.880698	0.00507744	0.200055	0.128338	0.898244	0.971184
GTF2F2	-0.0530281	0.0195339	-2.71467	0.00663423	0.0568016	-0.048454	0.335477	-2.28964	0.0269199	0.167521	-0.0793655	0.299269	-1.56291	0.12252	0.494356
GTF2H1	-0.0841854	0.0220642	-3.81548	0.00013592	0.00455272	-0.0757748	0.488633	-3.26459	0.00213171	0.0427711	-0.163037	0.463133	-2.29403	0.0249592	0.303289
GTF2H2	0.0863049	0.0291652	2.95918	0.00308463	0.0349128	0.112388	0.315019	3.10611	0.00347216	0.0562753	0.0379253	0.298652	0.769615	0.44408	0.765026
GTF2H2C	0.0238655	0.030845	0.773721	0.439096	0.668536	0.0240774	0.37362	0.611379	0.544385	0.777808	0.0235292	0.307417	0.474274	0.63676	0.869755
GTF2H3	-0.0213371	0.0176584	-1.20832	0.226923	0.46619	-0.0348159	0.332112	-1.73519	0.0897418	0.316369	0.0249665	0.232458	0.671342	0.50418	0.802817
GTF2H5	-0.0178997	0.0163507	-1.09474	0.273632	0.51702	-0.0170188	0.195557	-0.950064	0.347295	0.625325	-0.022298	0.204444	-0.557063	0.579236	0.843844
GTF2I	-0.0284996	0.0352827	-0.807751	0.419234	0.652041	-0.000654869	2.14048	-0.0173916	0.986203	0.993852	-0.228888	1.91589	-2.26592	0.026506	0.307298
GTF2IRD1	0.0437977	0.0199384	2.19665	0.0280454	0.139515	0.0532767	0.340658	2.45049	0.0183323	0.135288	-0.00635086	0.286134	-0.126999	0.8993	0.971184
GTF2IRD2	-0.0255878	0.00839488	-3.04802	0.00230354	0.0288064	-0.0269835	0.0708216	-2.90006	0.00581383	0.0752348	-0.0194779	0.0904549	-1.00053	0.320449	0.684018
GTF2IRD2B	-0.0257265	0.00866958	-2.96744	0.0030029	0.0341924	-0.0247383	0.0982842	-2.74967	0.00863694	0.0901473	-0.0385719	0.149506	-1.18907	0.238372	0.62139
GTF3A	0.0208856	0.0243942	0.856173	0.391902	0.630563	0.0210557	0.387275	0.765315	0.44819	0.712418	0.0202604	0.370775	0.384061	0.702081	0.901071
GTF3C1	-0.0837402	0.0338087	-2.47688	0.0132536	0.0853327	-0.0787321	0.724226	-2.02228	0.0492832	0.229608	-0.0990992	0.718028	-1.45349	0.150492	0.528624
GTF3C2	-0.00419882	0.0191739	-0.218986	0.826661	0.917577	0.00546291	0.327129	0.269744	0.788624	0.90662	-0.0877565	0.335609	-1.47347	0.145195	0.522107
GTF3C3	0.00779015	0.0181371	0.429514	0.667549	0.827554	0.0121259	0.319694	0.600948	0.550973	0.78133	-0.0104498	0.272077	-0.252495	0.801388	0.938377
GTF3C4	-0.020167	0.0140982	-1.43047	0.152582	0.372779	-0.0215013	0.173316	-1.36717	0.178551	0.44865	-0.0147077	0.148264	-0.462331	0.645257	0.874369
GTF3C5	-0.000178943	0.0118312	-0.0151246	0.987933	0.993694	-0.0165583	0.190804	-1.26321	0.213198	0.491653	0.0718189	0.13414	2.61329	0.0109392	0.25847
GTF3C6	-0.00603937	0.00611146	-0.988204	0.323053	0.567097	-0.00422228	0.0623681	-0.659643	0.512937	0.757993	-0.0247829	0.0671086	-1.20553	0.232001	0.615473
GTPBP1	-0.0056216	0.00977355	-0.575185	0.565166	0.76164	-0.00404297	0.145802	-0.391228	0.697526	0.86114	-0.0190015	0.129143	-0.631584	0.529687	0.817667
GTPBP10	-0.0392432	0.0157337	-2.49421	0.0126237	0.0831698	-0.0393087	0.288319	-2.31596	0.0253057	0.161923	-0.0388432	0.271614	-0.926036	0.357564	0.710699
GTPBP2	-0.0161988	0.0116507	-1.39038	0.164414	0.389391	-0.0134158	0.14296	-1.08409	0.28426	0.567759	-0.0378972	0.137012	-1.09671	0.276587	0.650604
GTPBP3	-0.0031075	0.00854254	-0.363767	0.716032	0.856709	-0.00410977	0.109682	-0.446077	0.65774	0.839594	0.00303515	0.083985	0.133072	0.894513	0.970609
GTPBP4	-0.00607092	0.0128353	-0.472985	0.636224	0.809624	-0.00367244	0.206039	-0.273937	0.785421	0.905008	-0.0324486	0.222889	-0.729861	0.467875	0.780956
GTPBP6	0.0123991	0.0154288	0.803632	0.42161	0.654302	0.0148702	0.23335	0.842181	0.404263	0.673203	0.00441902	0.188963	0.139271	0.88963	0.969561
GTPBP8	-0.0087635	0.0115867	-0.756343	0.449444	0.676135	-0.012739	0.166281	-1.02402	0.31145	0.593642	0.0172633	0.184283	0.542353	0.589273	0.849815
GUCA1B	0.00205533	0.00586358	0.350525	0.725945	0.862802	0.00406434	0.0570696	0.656305	0.515062	0.758742	-0.0153488	0.0646338	-0.842084	0.402568	0.741248
GUCY1A2	0.0241596	0.0521035	0.463684	0.642874	0.813875	0.0233663	2.00544	0.395087	0.694697	0.859428	0.0269098	1.77951	0.244362	0.807655	0.940884
GUF1	0.00390812	0.016194	0.241332	0.809298	0.907721	0.00220433	0.310692	0.128827	0.898084	0.956909	0.0185419	0.343163	0.369756	0.712664	0.905476
GUK1	-0.0546534	0.0333813	-1.63724	0.10158	0.29479	-0.0409931	0.539561	-1.00403	0.321097	0.603252	-0.0821959	0.379982	-1.41779	0.160624	0.540842
GULP1	0.00241477	0.00825844	0.2924	0.769981	0.887129	0.00829877	0.117727	0.711277	0.480685	0.735637	-0.00349305	0.0228478	-0.298781	0.76598	0.925339
GUSB	-0.0274018	0.0141515	-1.93632	0.0528281	0.204106	-0.0219292	0.222544	-1.415	0.164142	0.431586	-0.0548592	0.180456	-1.58033	0.118475	0.491772
GXYLT1	0.0204624	0.0180945	1.13087	0.258111	0.499281	0.0166213	0.337364	0.843155	0.403724	0.672932	0.0410122	0.300065	0.899467	0.371444	0.720807
GXYLT2	0.0165981	0.00900108	1.84401	0.0651814	0.229435	0.0146698	0.0832281	1.52793	0.133722	0.389723	0.0305945	0.105695	1.18276	0.240848	0.623656
GYG1	-0.00167057	0.00947171	-0.176374	0.86	0.934941	-0.00305102	0.113805	-0.305229	0.761638	0.894121	0.0104676	0.112791	0.353153	0.72502	0.911381
GYG2	0.00566255	0.00302529	1.87174	0.0612426	0.221439	0.00688083	0.0129109	2.15642	0.0365843	0.196453	-0.00517076	0.00962758	-0.543423	0.58854	0.849516
GYS1	-0.0107797	0.020838	-0.517311	0.604939	0.788112	0.00715179	0.432197	0.306787	0.76046	0.894121	-0.0820662	0.345471	-1.7656	0.0817621	0.432879
GZF1	-0.00417483	0.00837644	-0.498401	0.618201	0.795982	-0.00327576	0.0906706	-0.370695	0.712652	0.868726	-0.0121357	0.0639335	-0.461516	0.646174	0.874463
H1F0	0.0254736	0.0174242	1.46196	0.143751	0.359799	0.0240794	0.124681	1.21052	0.233197	0.514082	0.0300706	0.186255	0.832526	0.407903	0.744194
H1FX	0.0933448	0.0341107	2.73652	0.0062092	0.0546173	0.0489334	0.321917	1.09224	0.281522	0.565123	0.1546	0.317138	2.93831	0.00444799	0.193327
H1FX-AS1	-0.00396286	0.00694382	-0.570704	0.568201	0.763947	-0.00604799	0.067674	-0.818099	0.41773	0.686963	0.0116586	0.0783309	0.576166	0.566324	0.836816
H2AFV	0.0314088	0.0309697	1.01418	0.310498	0.555263	0.0409778	0.543631	1.1941	0.23887	0.519109	-0.010588	0.483206	-0.147275	0.883358	0.966921
H2AFX	-0.00177273	0.0104959	-0.168898	0.865877	0.937337	-0.00851296	0.0745784	-0.714216	0.479034	0.734336	0.0214997	0.0816254	0.970729	0.334978	0.695723
H2AFY	-0.072237	0.0276542	-2.61215	0.00899739	0.0680457	-0.0719511	0.854143	-2.42788	0.019367	0.140342	-0.0741632	0.786437	-0.964092	0.338271	0.698213
H2AFY2	-0.0185335	0.0138537	-1.33781	0.180959	0.408228	-0.0274258	0.283349	-1.85563	0.0702448	0.27829	0.045824	0.250595	1.15248	0.25299	0.635724
H2AFZ	0.0147425	0.0416797	0.353709	0.723557	0.861026	0.0133062	0.384897	0.22162	0.825808	0.923997	0.0160785	0.377376	0.277668	0.782074	0.931484
H3F3A	-0.00659627	0.00794687	-0.830047	0.406512	0.642107	-0.00186198	0.0809544	-0.214178	0.831403	0.927232	-0.0306576	0.0738798	-1.56425	0.122204	0.494356
H3F3B	-0.102209	0.0393896	-2.59483	0.00946381	0.0700601	-0.0973107	0.452518	-2.20601	0.0331565	0.187088	-0.121484	0.494963	-1.38834	0.170757	0.550743
H6PD	-0.0105336	0.00943834	-1.11605	0.264403	0.507309	-0.00576718	0.156466	-0.589727	0.558404	0.785696	-0.0753155	0.152827	-2.08902	0.0402907	0.349831
HABP4	-0.0900989	0.0310904	-2.89797	0.00375591	0.0398561	-0.0718097	0.832215	-2.12544	0.0392286	0.204017	-0.191195	0.834577	-2.40698	0.0186876	0.288152
HACD1	-0.0141152	0.010356	-1.363	0.172883	0.399135	-0.0156836	0.146582	-1.43184	0.15929	0.424411	-0.000903648	0.143796	-0.0284245	0.977403	0.993655
HACD2	-0.0194841	0.0208929	-0.93257	0.351042	0.594729	-0.0114637	0.492806	-0.49942	0.619984	0.820484	-0.0582224	0.40575	-1.15414	0.252314	0.635652
HACD3	-0.0160882	0.0305099	-0.527311	0.597978	0.783419	-0.0176601	0.938843	-0.528569	0.599774	0.808655	-0.0081982	0.789569	-0.109521	0.913098	0.97584
HACE1	-0.0506488	0.0305354	-1.65869	0.0971778	0.287798	-0.0474111	1.04623	-1.40624	0.16671	0.434263	-0.0654273	0.970665	-0.90833	0.366776	0.717289
HACL1	0.00322672	0.0304423	0.105995	0.915587	0.961896	0.0203671	0.677861	0.585419	0.561271	0.78737	-0.0527723	0.550184	-0.839196	0.404176	0.742434
HADH	-0.0174209	0.0139228	-1.25124	0.210845	0.447727	-0.00489432	0.257948	-0.330435	0.742648	0.884017	-0.112482	0.242138	-2.7567	0.00741554	0.228517
HADHA	-0.0222603	0.0145878	-1.52595	0.127022	0.334214	-0.0348544	0.310914	-2.17406	0.035149	0.192869	0.0383501	0.216334	1.09041	0.279217	0.652619
HADHB	-0.0323258	0.0175774	-1.83905	0.0659076	0.230605	-0.0302442	0.377879	-1.6154	0.113408	0.357681	-0.0477987	0.356138	-0.936399	0.352241	0.707667
HAGH	-0.0170126	0.0317155	-0.536413	0.591673	0.778654	-0.0291355	0.863086	-0.815311	0.419307	0.688452	0.0279588	0.799236	0.406214	0.685807	0.89299
HAGHL	-0.0561006	0.0218107	-2.57216	0.0101066	0.072317	-0.0608575	0.346706	-2.44833	0.0184288	0.135645	-0.0401815	0.232196	-0.883662	0.37986	0.726814
HAP1	0.00354783	0.00907523	0.390935	0.695845	0.843092	-0.000384901	0.0703901	-0.0391001	0.968988	0.9879	0.0258183	0.0900118	1.10215	0.274119	0.649164
HAPLN2	-0.0138745	0.00983144	-1.41124	0.158174	0.381598	-0.012967	0.103698	-1.23004	0.22525	0.506271	-0.0199339	0.105808	-0.731768	0.466718	0.780559
HAPLN4	0.0137879	0.00751171	1.83553	0.0664277	0.231705	0.00793524	0.0556906	0.953179	0.345732	0.624262	0.0394274	0.0417805	2.26275	0.0267109	0.307938
HARS	-0.10054	0.0218126	-4.60928	4.04074e-06	0.000432359	-0.0951283	0.680724	-4.14487	0.00015313	0.0106422	-0.151074	0.530808	-2.15413	0.0346241	0.333152
HARS2	-0.0251297	0.00775395	-3.24088	0.00119159	0.0192051	-0.0251058	0.0782259	-3.0376	0.00400972	0.0602553	-0.0253052	0.0834495	-1.12977	0.262375	0.643602
HAT1	-0.0390172	0.0198188	-1.96869	0.0489882	0.194873	-0.0246685	0.319141	-1.17161	0.247688	0.529868	-0.150549	0.47733	-2.56465	0.0124431	0.26384
HAUS1	0.016133	0.00845319	1.90851	0.0563253	0.211673	0.0185429	0.0956591	2.07703	0.0436976	0.215491	-0.00475133	0.113882	-0.180789	0.857048	0.959889
HAUS2	-0.00110501	0.0128422	-0.0860455	0.93143	0.968773	-0.00191649	0.249722	-0.138926	0.890145	0.953618	0.00416774	0.206859	0.118522	0.905989	0.973283
HAUS5	-0.00435311	0.00931259	-0.467443	0.640183	0.812203	-0.00937589	0.0925956	-0.90846	0.368608	0.64277	0.0176564	0.101354	0.817264	0.416511	0.74943
HAUS6	0.00777053	0.0109686	0.708432	0.478677	0.699623	0.00583246	0.169386	0.507476	0.614367	0.817243	0.0275643	0.208698	0.750465	0.455454	0.77221
HAVCR2	-0.00860388	0.0196203	-0.43852	0.66101	0.824043	-0.00164212	0.313682	-0.0773002	0.938737	0.974219	-0.0490092	0.285133	-0.95762	0.341503	0.700587
HAX1	-0.0443911	0.0142607	-3.11283	0.00185303	0.0248418	-0.0372961	0.168861	-2.3499	0.0233517	0.155804	-0.0741209	0.151055	-2.28142	0.0255245	0.304712
HBP1	-0.0311791	0.0194341	-1.60435	0.108636	0.306943	-0.0466018	0.390338	-2.2035	0.0328652	0.185989	0.0525174	0.40707	1.06596	0.290053	0.663077
HBS1L	-0.0104191	0.0224128	-0.464872	0.642023	0.813317	0.0103214	0.658112	0.436413	0.664682	0.842776	-0.19317	0.636737	-2.75156	0.00752132	0.229313
HCFC1	-0.00395471	0.00818909	-0.482924	0.62915	0.803898	-0.00342197	0.127387	-0.388968	0.699185	0.861818	-0.00741115	0.100468	-0.330722	0.741828	0.918424
HCFC1R1	0.0124507	0.020916	0.595272	0.551662	0.751592	-0.000833625	0.305422	-0.0364842	0.971062	0.9884	0.0811495	0.284185	1.56176	0.122789	0.494581
HCFC2	-0.00220671	0.0171136	-0.128945	0.897401	0.952996	0.00761938	0.401322	0.422196	0.674948	0.849146	-0.0898938	0.367696	-1.66743	0.0998334	0.46464
HCG17	0.0456045	0.0338888	1.34571	0.178395	0.405209	0.0571173	1.07577	1.53319	0.132424	0.386773	-0.00962276	1.01267	-0.117934	0.906453	0.973492
HCG27	-0.00649653	0.00698853	-0.9296	0.352578	0.595911	-0.00761098	0.0752427	-1.01773	0.314398	0.596679	0.00118362	0.0693134	0.0602903	0.952094	0.988561
HCN1	-0.061686	0.0478446	-1.2893	0.197294	0.42872	-0.0538294	2.70399	-1.02389	0.311513	0.593642	-0.0995576	2.5055	-0.862514	0.391308	0.734023
HCN2	-0.014358	0.0129163	-1.11162	0.266303	0.509306	-0.00177235	0.264867	-0.129221	0.897774	0.956909	-0.112996	0.213459	-2.94282	0.00439073	0.193327
HCN3	0.0135	0.00839401	1.60829	0.107772	0.305525	0.0242789	0.0969716	2.6221	0.0119746	0.109046	-0.0362173	0.0687723	-1.82126	0.0727799	0.416864
HCRTR2	0.00170846	0.00433856	0.393785	0.69374	0.841814	0.00190192	0.0271539	0.413521	0.681243	0.852175	0.00014607	0.0214459	0.0111755	0.991115	0.997502
HDAC1	0.00266563	0.00422594	0.630778	0.528186	0.736452	0.00257859	0.0291526	0.570519	0.571242	0.794079	0.00327068	0.0250745	0.274479	0.784514	0.932796
HDAC10	0.000446987	0.00964505	0.0463437	0.963036	0.982419	-0.000494532	0.148549	-0.044945	0.964356	0.986727	0.0035706	0.0838405	0.178161	0.859103	0.960201
HDAC11	-0.0205101	0.0103153	-1.98832	0.046776	0.189332	-0.0197574	0.152548	-1.82187	0.0753104	0.290192	-0.027661	0.156085	-0.827538	0.410704	0.746542
HDAC2	0.0141133	0.0203508	0.693499	0.487996	0.707475	0.0193259	0.417019	0.887784	0.379508	0.651357	-0.0220365	0.421785	-0.384402	0.701829	0.900959
HDAC3	-0.0376479	0.0242729	-1.55103	0.120895	0.325927	-0.0269031	0.53039	-1.00559	0.320136	0.60223	-0.0876615	0.403687	-1.51874	0.133267	0.506141
HDAC4	-0.0993072	0.0418527	-2.37278	0.0176547	0.102935	-0.0935054	1.42534	-1.98798	0.0530885	0.24002	-0.121367	1.47663	-1.32329	0.189985	0.574808
HDAC5	-0.076688	0.0259959	-2.95	0.00317775	0.0355873	-0.0828611	0.472633	-2.81725	0.00723963	0.0828329	-0.0546479	0.432804	-0.983317	0.32879	0.69019
HDAC6	-0.00510606	0.0153955	-0.33166	0.740146	0.86917	0.00331374	0.297657	0.200288	0.842183	0.932973	-0.059463	0.234034	-1.41451	0.161582	0.541813
HDAC7	-0.0150031	0.0162234	-0.924784	0.355078	0.598387	-0.0268928	0.376875	-1.56031	0.125886	0.37725	0.0773998	0.302565	1.61085	0.111648	0.482485
HDAC8	-0.0547516	0.0358594	-1.52684	0.1268	0.333858	-0.0616778	1.84823	-1.58391	0.120411	0.369404	-0.0161039	1.52493	-0.175072	0.861521	0.961164
HDAC9	-0.100874	0.0439143	-2.29707	0.0216147	0.117103	-0.112115	1.60455	-2.29103	0.0268322	0.167245	-0.0543871	1.30191	-0.546503	0.586433	0.848515
HDDC2	-0.0208962	0.0198294	-1.0538	0.291976	0.537102	-0.00517962	0.229697	-0.235915	0.814606	0.919028	-0.0904616	0.231405	-1.95841	0.0541098	0.376935
HDDC3	-0.0113753	0.00772889	-1.4718	0.141076	0.355375	-0.0164606	0.0800126	-2.03027	0.0484308	0.227839	0.0392747	0.0688839	1.53493	0.129889	0.501387
HDGF	-0.00406669	0.0174791	-0.23266	0.816025	0.911022	0.000532434	0.252462	0.0276206	0.97809	0.990432	-0.025333	0.224248	-0.611147	0.543054	0.825836
HDHD2	0.0081019	0.00832901	0.972733	0.330686	0.574542	0.00742039	0.097334	0.801434	0.427208	0.694818	0.0109927	0.0506777	0.576465	0.566124	0.836816
HDHD3	-0.0223005	0.0104879	-2.1263	0.0334782	0.154811	-0.0208957	0.132457	-1.84775	0.0714007	0.280839	-0.0309375	0.130048	-1.10331	0.273618	0.649019
HDLBP	-0.0566154	0.0219913	-2.57444	0.0100402	0.0721244	-0.0468095	0.679266	-2.02936	0.0485267	0.227839	-0.154549	0.591379	-2.12018	0.0374856	0.340066
HDX	-0.0516406	0.0192992	-2.67578	0.00745548	0.0606729	-0.0548618	0.524549	-2.6632	0.0107882	0.102187	-0.0285221	0.435923	-0.516828	0.606882	0.85823
HEATR1	-0.0321598	0.0179695	-1.78969	0.0735042	0.245301	-0.0318931	0.372421	-1.65671	0.104727	0.343912	-0.0339654	0.335363	-0.678067	0.499933	0.800471
HEATR3	-0.0369427	0.0197233	-1.87305	0.0610621	0.220925	-0.0256755	0.349708	-1.17844	0.244988	0.52681	-0.0880891	0.357543	-1.89763	0.0618106	0.393979
HEATR4	0.00283643	0.0215293	0.131748	0.895184	0.951766	0.010149	0.340859	0.425867	0.672291	0.847659	-0.0296217	0.373062	-0.589976	0.557079	0.833165
HEATR5A	0.00996996	0.012698	0.785161	0.432359	0.663172	0.019315	0.236645	1.44723	0.154955	0.420344	-0.0792817	0.187318	-1.92219	0.0585935	0.386909
HEATR5B	-0.0376616	0.0300553	-1.25308	0.210178	0.446638	-0.0464495	0.87204	-1.41196	0.165028	0.432932	0.00671212	0.791376	0.0907993	0.927908	0.980544
HEATR6	-0.00227856	0.0129743	-0.175621	0.860592	0.934941	0.0006166	0.220532	0.0440447	0.965069	0.98702	-0.0199035	0.174112	-0.576224	0.566285	0.836816
HEBP1	0.0188731	0.00776323	2.43109	0.0150536	0.0929271	0.0229711	0.0652183	2.79202	0.00773471	0.0857651	-0.0144023	0.0815469	-0.614316	0.540969	0.824076
HECA	-0.0245714	0.0176625	-1.39116	0.164176	0.389247	-0.0321351	0.283194	-1.70306	0.095646	0.32674	0.0289646	0.282473	0.57698	0.565778	0.836816
HECTD1	-0.0433675	0.0314876	-1.37729	0.168423	0.393192	-0.0502822	1.08755	-1.46002	0.151422	0.415343	-0.00813776	1.05023	-0.104684	0.916921	0.976228
HECTD2	-0.115988	0.035936	-3.22762	0.00124823	0.0196519	-0.100094	0.906235	-2.53795	0.0147853	0.122539	-0.193734	0.867985	-2.22109	0.0295345	0.3169
HECTD3	-0.0191237	0.00874762	-2.18617	0.0288034	0.141881	-0.0278407	0.0966919	-2.82714	0.00705371	0.0818542	0.0134854	0.0655681	0.708018	0.481251	0.789289
HECTD4	-0.0225323	0.0400174	-0.563063	0.573392	0.767622	0.0370638	1.93578	0.848951	0.400526	0.66992	-0.335789	1.84941	-3.35473	0.00127776	0.15095
HECW1	-0.0291966	0.0372092	-0.78466	0.432653	0.663447	-0.0185715	3.44973	-0.475119	0.637064	0.828977	-0.131817	3.2766	-1.08512	0.281539	0.65462
HECW2	-0.123745	0.0445943	-2.77491	0.00552164	0.0510873	-0.105191	2.63436	-2.15678	0.0365541	0.196383	-0.218344	2.39742	-1.9827	0.0512704	0.371066
HEG1	0.00309296	0.00312047	0.991182	0.321597	0.56583	0.00331956	0.0153937	1.03813	0.304909	0.587809	-0.00143287	0.00915104	-0.100267	0.920415	0.977064
HELB	-0.00831763	0.0100205	-0.830058	0.406506	0.642107	-0.0168545	0.0944385	-1.45625	0.152458	0.417095	0.017236	0.0838187	0.860754	0.392271	0.734087
HELLS	-0.00427416	0.0189049	-0.226087	0.821134	0.914252	-0.0090871	0.267726	-0.447874	0.656452	0.838784	0.0274248	0.32063	0.526692	0.600049	0.853881
HELQ	-0.0102378	0.015818	-0.647225	0.517486	0.728744	-0.0198759	0.275554	-1.15654	0.253731	0.536526	0.0431899	0.231826	1.0674	0.289406	0.662975
HELZ	0.0322679	0.0303057	1.06475	0.286991	0.531605	0.0384303	1.12521	1.17364	0.246886	0.528825	-0.00453724	1.08295	-0.0566985	0.954945	0.989184
HEMK1	0.000529119	0.00699668	0.0756243	0.939718	0.971314	0.000918384	0.0825557	0.123959	0.901915	0.958129	-0.00268108	0.0724294	-0.126015	0.900076	0.971184
HENMT1	0.0028073	0.00924823	0.30355	0.761471	0.881563	0.00475662	0.0850494	0.493603	0.624053	0.82285	-0.0199296	0.0977976	-0.605556	0.547207	0.829439
HEPACAM	-0.0023344	0.0036002	-0.64841	0.51672	0.728166	-0.00240993	0.0252576	-0.638948	0.526185	0.76613	-0.00156019	0.017582	-0.129196	0.897567	0.971184
HEPN1	0.00143737	0.00268332	0.535669	0.592187	0.778857	0.00192297	0.00989225	0.693372	0.491738	0.742425	-0.00567881	0.00999642	-0.534893	0.594394	0.851197
HERC1	-0.0610231	0.0368876	-1.6543	0.0980671	0.289393	-0.0383663	3.02346	-0.990738	0.327257	0.610063	-0.282936	2.88525	-2.33456	0.0223986	0.297591
HERC2	0.0439232	0.0396089	1.10892	0.267464	0.510428	0.0902933	1.66656	2.07623	0.0437752	0.215537	-0.1817	1.78903	-1.8941	0.0622844	0.395696
HERC3	0.0596997	0.0259067	2.30441	0.0211996	0.11557	0.0766768	0.526879	2.66368	0.0107751	0.102147	-0.0126536	0.536106	-0.212929	0.831993	0.949737
HERC4	0.016031	0.0409865	0.39113	0.695701	0.843071	0.02121	1.85341	0.468608	0.641674	0.831019	-0.00756381	1.69408	-0.0782932	0.937815	0.983519
HERC6	0.020099	0.0206735	0.972212	0.330945	0.574666	0.00716895	0.397805	0.315109	0.754176	0.890129	0.0813656	0.325398	1.64299	0.104806	0.471992
HERPUD1	-0.0739899	0.030817	-2.40095	0.0163528	0.0984747	-0.0427322	0.379975	-1.07426	0.289098	0.572352	-0.120914	0.293737	-2.48092	0.0154749	0.272288
HERPUD2	-0.00282854	0.0179367	-0.157696	0.874696	0.94112	-0.00012269	0.416221	-0.00649588	0.994847	0.996831	-0.0276947	0.43272	-0.483696	0.63009	0.868701
HES4	-0.106664	0.0239096	-4.46116	8.15178e-06	0.000703037	-0.131372	0.424371	-4.39672	6.90941e-05	0.00722145	-0.0626789	0.199061	-1.57221	0.120346	0.492004
HES6	0.00480264	0.0131073	0.366409	0.71406	0.855451	0.0105117	0.093921	0.672925	0.504804	0.752596	-0.00878023	0.0779595	-0.364406	0.716637	0.90808
HEXB	0.0318747	0.0184415	1.72843	0.0839115	0.266611	0.0272217	0.435049	1.37325	0.176666	0.446107	0.0618134	0.395945	1.22934	0.223003	0.606262
HEXDC	0.00013097	0.0152063	0.00861286	0.993128	0.997097	0.00677162	0.271136	0.394396	0.695203	0.859778	-0.0240265	0.226519	-0.733686	0.465555	0.779722
HEXIM1	0.0168172	0.0211812	0.793966	0.427215	0.658693	0.0118572	0.170873	0.437499	0.664137	0.842548	0.0246007	0.147311	0.724586	0.471086	0.782736
HEY1	-0.00294235	0.00865824	-0.339833	0.733983	0.866418	-0.00142435	0.0637741	-0.138346	0.890616	0.953666	-0.00660922	0.0338582	-0.413036	0.680825	0.891716
HFM1	-0.0688091	0.0195102	-3.52683	0.000420563	0.00965678	-0.0739965	0.31189	-3.55494	0.000921194	0.0276502	-0.0312865	0.359928	-0.558866	0.578011	0.843264
HGF	-0.00476429	0.00251891	-1.89141	0.0585692	0.216723	-0.00458064	0.00745696	-1.78034	0.081959	0.300932	-0.00900285	0.0174121	-0.728357	0.46879	0.780983
HGS	-0.00781478	0.0162531	-0.480818	0.630646	0.804692	7.63302e-05	0.345766	0.00424556	0.996632	0.998014	-0.0431006	0.25637	-1.13368	0.260741	0.641717
HGSNAT	-0.222637	0.049198	-4.52533	6.03009e-06	0.000558403	-0.227856	0.951536	-4.08821	0.000193172	0.0119721	-0.204221	0.91702	-1.9506	0.0559044	0.381364
HHAT	0.0395876	0.0214794	1.84305	0.0653221	0.229774	0.0400408	0.283092	1.66927	0.1022	0.338985	0.0377534	0.178411	0.782416	0.43717	0.760946
HHIP	-0.0331369	0.0180375	-1.83712	0.0661926	0.231164	-0.0271385	0.163333	-1.46589	0.149934	0.412729	-0.145334	0.330696	-1.81514	0.0755976	0.421218
HHIP-AS1	-0.00176122	0.0131146	-0.134295	0.89317	0.951168	-0.00990208	0.156601	-0.672644	0.504708	0.752596	0.0295489	0.0983032	1.02351	0.309728	0.676015
HHIPL1	0.019043	0.00503322	3.78347	0.00015466	0.00491002	0.0217305	0.0471235	4.15261	0.000149464	0.0105964	-0.0141577	0.0382726	-0.769737	0.444009	0.765026
HHLA3	0.00161355	0.00761404	0.211917	0.832172	0.920612	-0.00378827	0.0872747	-0.467076	0.642761	0.831496	0.0417192	0.0749146	1.88777	0.0631427	0.396133
HIBADH	-0.0311164	0.031308	-0.99388	0.320281	0.564203	-0.0466576	0.727022	-1.34296	0.186205	0.459864	0.0360372	0.63644	0.498998	0.619323	0.862933
HIBCH	0.235211	0.0644742	3.64815	0.000264136	0.00701691	0.122709	1.16381	1.23295	0.225209	0.506271	0.316569	1.00724	3.74041	0.000369154	0.118188
HIC2	0.0181052	0.0361685	0.50058	0.616667	0.794802	0.0586022	1.01531	1.45795	0.151989	0.416379	-0.154198	0.902499	-1.85983	0.0670512	0.403901
HID1	0.00286894	0.0144196	0.198962	0.842293	0.925484	0.00437186	0.303766	0.290106	0.773105	0.899516	-0.013426	0.265783	-0.270569	0.787507	0.933108
HIF1A	-0.0504298	0.0230568	-2.1872	0.0287283	0.141631	-0.0450367	0.597248	-1.81569	0.0762699	0.291832	-0.0847107	0.525094	-1.35457	0.179847	0.563818
HIF1A-AS2	-0.018591	0.0110247	-1.68631	0.0917362	0.279122	-0.0137021	0.0864013	-1.16396	0.250814	0.532954	-0.0534689	0.164192	-1.70051	0.0934097	0.45412
HIF1AN	-0.0342226	0.0159037	-2.15186	0.0314084	0.149104	-0.0336182	0.299781	-1.97449	0.0546534	0.244134	-0.0383579	0.261153	-0.861254	0.391997	0.734023
HIF3A	0.00649312	0.00504233	1.28772	0.197843	0.429589	0.00841455	0.0355	1.5091	0.138456	0.39712	-0.00213011	0.0236202	-0.180329	0.857408	0.959889
HIKESHI	-0.0413496	0.0203861	-2.02832	0.0425272	0.177986	-0.0527275	0.298704	-2.30548	0.0259377	0.163969	0.00265007	0.242962	0.0589235	0.953179	0.988561
HILPDA	-0.0104359	0.00694584	-1.50246	0.132978	0.343701	-0.00564216	0.0551172	-0.77599	0.441926	0.707868	-0.060478	0.0668256	-2.5744	0.0122311	0.26192
HINFP	-0.0496818	0.0141241	-3.51751	0.000435611	0.0099093	-0.0430056	0.267005	-2.88362	0.0060742	0.0767054	-0.107768	0.235061	-2.44981	0.0167607	0.28031
HINT1	-0.031688	0.0646944	-0.489811	0.624268	0.800861	-0.00206197	0.657974	-0.0273336	0.978337	0.990439	-0.114054	0.673574	-0.906748	0.369338	0.718652
HINT3	0.0337762	0.0261272	1.29276	0.196094	0.426925	0.0477955	0.384031	1.62449	0.111473	0.355067	-0.0185159	0.342795	-0.325852	0.745494	0.919358
HIP1	-0.0254776	0.0164349	-1.55021	0.12109	0.326105	-0.0232678	0.201315	-1.23913	0.221898	0.502203	-0.0327135	0.177754	-0.962764	0.338933	0.698213
HIP1R	0.00112116	0.0136841	0.0819316	0.934701	0.970128	0.0057694	0.242769	0.384143	0.702732	0.863047	-0.0215966	0.176153	-0.650443	0.517505	0.809983
HIPK1	-0.039278	0.0257444	-1.52569	0.127087	0.334309	-0.0214688	0.44711	-0.764797	0.448495	0.712665	-0.133543	0.43787	-2.0678	0.0423033	0.355791
HIPK2	-0.0127871	0.0216202	-0.591439	0.554226	0.753971	-0.00952865	0.369179	-0.396315	0.693797	0.85883	-0.0265538	0.303129	-0.537309	0.592734	0.850459
HIPK3	-0.0415652	0.0223676	-1.85827	0.0631302	0.225591	-0.0355512	0.606283	-1.50389	0.139789	0.399135	-0.0929864	0.540563	-1.34522	0.182835	0.566752
HIPK4	-0.0333955	0.0207055	-1.61288	0.106771	0.303884	-0.0208727	0.138579	-0.917319	0.364555	0.638787	-0.0937003	0.247831	-1.87654	0.0647537	0.398816
HIRA	0.0436269	0.0142078	3.07063	0.00213608	0.0272599	0.0525247	0.2928	3.51959	0.00102201	0.0288195	-0.0425177	0.23525	-0.915643	0.362953	0.714375
HIRIP3	0.00129295	0.00585319	0.220896	0.825174	0.916719	-8.70964e-05	0.0602331	-0.0142132	0.988724	0.994094	0.0156601	0.0648088	0.792037	0.430977	0.757605
HIST1H2AC	0.0141858	0.0151457	0.936624	0.348952	0.593013	0.00303514	0.0511227	0.165119	0.869737	0.945234	0.0377621	0.0498343	1.41281	0.163828	0.543743
HIST1H4C	0.00400011	0.0169828	0.235539	0.81379	0.909854	-0.00383916	0.0755804	-0.216763	0.82954	0.926446	0.0934569	0.264863	1.56204	0.123701	0.495194
HIVEP1	-0.113432	0.0364815	-3.10929	0.00187539	0.025042	-0.122827	1.11383	-3.08231	0.00354689	0.0568486	-0.0647839	1.05435	-0.714448	0.477292	0.786817
HIVEP2	-0.120797	0.0455955	-2.64933	0.0080652	0.0634887	-0.1305	1.96812	-2.52609	0.0152267	0.123824	-0.0866032	1.76797	-0.892982	0.374883	0.723381
HIVEP3	0.0332345	0.0558185	0.595404	0.551574	0.751561	-0.00229585	1.93587	-0.0352189	0.972068	0.988491	0.130876	1.73678	1.21109	0.229876	0.613913
HK1	-0.048836	0.0292077	-1.67202	0.0945202	0.283733	-0.0588246	0.920595	-1.87621	0.0673012	0.272315	0.0167582	0.775768	0.20858	0.835373	0.950622
HKR1	-0.0711164	0.0242595	-2.93149	0.00337343	0.0369379	-0.0630624	0.581176	-2.35604	0.0230133	0.154437	-0.108173	0.568593	-1.8841	0.0636452	0.397224
HLA-A	-0.0128146	0.0154297	-0.83052	0.406245	0.642107	-0.0140329	0.0833705	-0.715514	0.478649	0.734174	-0.0108358	0.0757489	-0.433507	0.666018	0.883843
HLA-B	-0.00579484	0.0147183	-0.393717	0.69379	0.841814	-0.0098115	0.0828942	-0.424917	0.673323	0.847659	-0.00304597	0.0655189	-0.159459	0.87376	0.963843
HLA-C	-0.0170205	0.0163595	-1.0404	0.298153	0.542677	-0.00913	0.127732	-0.481094	0.633031	0.827362	-0.0398467	0.117134	-1.23449	0.22141	0.605762
HLCS	0.00420098	0.0300923	0.139603	0.888974	0.948742	0.0111605	0.970504	0.344843	0.731864	0.879149	-0.0402181	0.863091	-0.491886	0.624317	0.865845
HLF	0.0143302	0.0426675	0.335859	0.736978	0.868025	0.0189994	1.05561	0.378842	0.706651	0.865345	0.00209324	0.98055	0.0257821	0.979503	0.994337
HLTF	-0.0580294	0.0308887	-1.87866	0.0602914	0.219678	-0.0382408	0.72705	-1.11585	0.270573	0.554991	-0.14371	0.705423	-2.01526	0.0476639	0.363933
HM13	-0.0242434	0.0303857	-0.797856	0.424954	0.657047	-0.0211968	0.815283	-0.637906	0.526857	0.76659	-0.0397964	0.724528	-0.530067	0.597719	0.852851
HMBOX1	-0.000530987	0.0291455	-0.0182185	0.985465	0.992633	0.0292371	0.838285	0.9307	0.357112	0.633817	-0.184589	0.826926	-2.36308	0.0208651	0.294951
HMBS	0.000373803	0.00551539	0.0677745	0.945965	0.97469	0.0017122	0.0500101	0.293533	0.770502	0.898811	-0.0109188	0.0474214	-0.644424	0.521377	0.812217
HMCES	0.0263487	0.0154621	1.70408	0.0883656	0.274265	0.0233336	0.239058	1.38426	0.173293	0.441192	0.0423456	0.206858	1.09062	0.279126	0.652619
HMG20A	-0.0132116	0.0232587	-0.568028	0.570016	0.765231	-0.0136907	0.729721	-0.543665	0.589429	0.804103	-0.0104298	0.607061	-0.171894	0.86401	0.96213
HMGA1	-0.00606733	0.00833455	-0.727974	0.46663	0.690589	-0.00286924	0.0819053	-0.316524	0.753109	0.889324	-0.0235509	0.0734933	-1.11116	0.270246	0.647282
HMGB1	0.0174792	0.0455456	0.383773	0.701146	0.846883	-0.00446378	1.58333	-0.0841741	0.933302	0.972063	0.0791733	1.57018	0.89039	0.376263	0.724561
HMGB2	0.0143429	0.00678075	2.11524	0.0344096	0.157321	0.0183029	0.07602	2.59844	0.0127111	0.112731	-0.0357199	0.0782572	-1.42624	0.158265	0.537283
HMGCL	-0.00733929	0.0108299	-0.677686	0.497971	0.714625	-0.00651288	0.155288	-0.556184	0.580916	0.800604	-0.0122259	0.134204	-0.429359	0.668962	0.886325
HMGCLL1	0.064394	0.0379207	1.69812	0.0894844	0.275743	0.0838557	1.12816	1.93229	0.0598098	0.256081	0.00155253	0.917814	0.0199088	0.984172	0.994677
HMGCR	-0.0239035	0.0329678	-0.725055	0.468419	0.691763	-0.00895274	0.600004	-0.230092	0.819103	0.921043	-0.0619524	0.536387	-0.998073	0.321632	0.68527
HMGCS1	-0.0220252	0.0349881	-0.629506	0.529018	0.736753	0.00667322	0.47396	0.162418	0.871769	0.946144	-0.097749	0.425509	-1.46462	0.147575	0.524799
HMGN1	-0.0831665	0.020802	-3.998	6.38793e-05	0.0027442	-0.0824829	0.357252	-3.7061	0.00058785	0.0217401	-0.087891	0.385887	-1.5021	0.137505	0.513374
HMGN2	-0.0361606	0.0130401	-2.77303	0.00555367	0.0512606	-0.0325739	0.181383	-2.4049	0.0204719	0.144164	-0.0816191	0.267485	-1.69263	0.0949091	0.458133
HMGN3	0.041528	0.0476472	0.871574	0.383441	0.622862	0.0722788	1.01913	1.26231	0.213836	0.492618	-0.0277054	0.854432	-0.32247	0.748044	0.920211
HMGN4	-0.0361924	0.00919918	-3.93431	8.34352e-05	0.00324639	-0.0427466	0.0980732	-4.29729	9.47737e-05	0.00842465	0.00252661	0.10176	0.104503	0.917065	0.976228
HMGN5	-0.0180699	0.0131035	-1.37901	0.167891	0.392823	-0.0191013	0.144202	-1.32905	0.190716	0.465943	-0.0129892	0.154663	-0.407212	0.685077	0.89299
HMGXB3	-0.0482549	0.0206739	-2.3341	0.0195905	0.11014	-0.0509787	0.315332	-2.29412	0.026639	0.16658	-0.0307182	0.411209	-0.544801	0.587597	0.849103
HMGXB4	0.0119087	0.0198912	0.598691	0.549379	0.749493	0.022251	0.399071	1.04341	0.302483	0.585219	-0.0573266	0.358569	-1.03898	0.302338	0.671674
HMOX2	-0.0321214	0.0201681	-1.59268	0.111232	0.310683	-0.0415845	0.406152	-1.89928	0.0641275	0.264663	0.0208745	0.389511	0.402875	0.68825	0.894587
HNMT	-0.0675401	0.0203537	-3.31831	0.000905627	0.0159291	-0.0618299	0.367059	-2.76985	0.00819556	0.0882469	-0.095695	0.341931	-1.9306	0.0575259	0.385411
HNRNPA0	-0.0232446	0.0209279	-1.1107	0.266699	0.509586	-0.0248844	0.272193	-1.07617	0.287744	0.570551	-0.0158173	0.264939	-0.321413	0.748841	0.920211
HNRNPA1	-0.0108399	0.0138493	-0.782708	0.433798	0.664345	-0.00336301	0.216102	-0.2272	0.821326	0.92197	-0.0633777	0.202605	-1.61526	0.110689	0.481053
HNRNPA2B1	0.013197	0.045197	0.291988	0.770296	0.887226	0.00849157	1.15589	0.158171	0.87506	0.946746	0.0246479	1.03031	0.294306	0.769383	0.926145
HNRNPA3	0.0124984	0.0356744	0.350348	0.726078	0.862802	0.000613309	0.733809	0.0152661	0.987889	0.994094	0.056813	0.700815	0.732363	0.466357	0.780255
HNRNPAB	-0.00472995	0.0116098	-0.40741	0.683707	0.83638	0.000212223	0.0955463	0.0166483	0.986794	0.994023	-0.0287718	0.114666	-1.02334	0.309618	0.675997
HNRNPC	-0.111242	0.0314271	-3.5397	0.000400587	0.00940891	-0.106581	0.969359	-3.16681	0.0028062	0.0492864	-0.14299	1.13074	-1.62807	0.107939	0.47683
HNRNPD	-0.0663837	0.024846	-2.67181	0.00754435	0.0611378	-0.0825642	0.884239	-3.0505	0.00387073	0.0597493	0.0202944	0.715961	0.323964	0.746917	0.919895
HNRNPDL	0.0140431	0.0344455	0.40769	0.683501	0.836294	0.0534645	1.23126	1.45399	0.15308	0.418201	-0.268386	1.39192	-2.72688	0.00804865	0.232526
HNRNPF	-0.00368371	0.0167458	-0.219979	0.825888	0.917247	-0.00331644	0.234171	-0.18403	0.85484	0.939291	-0.00600628	0.239475	-0.132535	0.894936	0.970729
HNRNPH1	-0.101863	0.0271421	-3.75294	0.000174774	0.0053431	-0.0876117	0.694897	-3.01245	0.00429441	0.0631314	-0.198059	0.866154	-2.62117	0.0107116	0.256435
HNRNPH2	0.0248794	0.0240089	1.03626	0.300081	0.54487	-0.00657318	0.204705	-0.212907	0.832501	0.927803	0.0730024	0.174881	1.91163	0.0599588	0.390577
HNRNPH3	-0.00315341	0.0295654	-0.106659	0.91506	0.96187	0.0196332	0.550998	0.581498	0.563886	0.788894	-0.0780795	0.531835	-1.27532	0.206353	0.591277
HNRNPK	-0.00618326	0.0377581	-0.16376	0.86992	0.939251	-0.04636	0.61889	-0.972506	0.336477	0.617513	0.0614567	0.514851	0.993582	0.3238	0.68682
HNRNPL	-0.0454107	0.0244924	-1.85407	0.0637288	0.226151	-0.0496773	0.541591	-1.80249	0.0783546	0.295132	-0.0293841	0.377207	-0.550108	0.583972	0.846746
HNRNPLL	-0.0132813	0.0235811	-0.563215	0.573289	0.767622	-0.0255072	0.541934	-0.97934	0.332792	0.614428	0.0423135	0.49638	0.761858	0.448668	0.768574
HNRNPM	-0.00119179	0.0259856	-0.0458635	0.963419	0.98255	0.00231341	0.639373	0.0812278	0.935631	0.972753	-0.0186096	0.642403	-0.293122	0.770284	0.926304
HNRNPR	-0.0296296	0.0277944	-1.06603	0.286411	0.530855	-0.0450991	0.539123	-1.44538	0.15547	0.420716	0.0298116	0.542134	0.487409	0.627469	0.867229
HNRNPU	0.011461	0.0334252	0.342886	0.731684	0.865174	0.025236	1.36038	0.710435	0.481201	0.735849	-0.0950008	1.33867	-0.962009	0.339309	0.698548
HNRNPUL1	0.0148607	0.0175626	0.846154	0.397467	0.634465	0.00941686	0.322239	0.507875	0.61409	0.817243	0.0623617	0.34186	1.13859	0.258699	0.640155
HOMER1	-0.186071	0.0524435	-3.54803	0.000388131	0.00917227	-0.151297	1.79756	-2.49533	0.0164447	0.127969	-0.289361	1.61518	-2.76907	0.00716664	0.228189
HOMER2	-0.0299746	0.0203733	-1.47127	0.141219	0.355455	-0.0320112	0.414331	-1.46736	0.149425	0.41231	-0.0160812	0.376788	-0.282234	0.778585	0.930043
HOMEZ	-0.015294	0.00927883	-1.64826	0.0992989	0.291251	-0.00856628	0.0858782	-0.85479	0.39732	0.666426	-0.0557039	0.0907064	-2.26799	0.0263732	0.307298
HOOK1	0.0406574	0.0245079	1.65895	0.0971259	0.287718	0.0456833	0.579991	1.73173	0.0903619	0.317296	0.00897206	0.503457	0.135454	0.892636	0.970385
HOOK2	-0.025549	0.0382911	-0.66723	0.504625	0.719399	-0.00281318	0.695951	-0.0630397	0.950029	0.978479	-0.0890171	0.671981	-1.1939	0.236491	0.619366
HOOK3	-0.019171	0.0254244	-0.75404	0.450825	0.676765	-0.0119057	1.06662	-0.442021	0.66065	0.841068	-0.0785597	1.06759	-1.02015	0.311121	0.677446
HOPX	-0.0183123	0.0287989	-0.635869	0.524862	0.734476	-0.0741937	0.344757	-2.17884	0.0350836	0.192602	0.122065	0.359807	2.2617	0.0267792	0.307938
HP1BP3	0.00642727	0.0402788	0.15957	0.87322	0.94009	0.0225829	1.20261	0.488301	0.627773	0.824571	-0.04432	1.18988	-0.540708	0.5904	0.850165
HPCA	-0.0646751	0.0616733	-1.04867	0.294328	0.539765	-0.0825034	0.617408	-1.08382	0.285334	0.568611	-0.0306173	0.668789	-0.291004	0.772231	0.927351
HPCAL1	0.0365743	0.0162111	2.25612	0.0240628	0.125881	0.0480399	0.187839	2.21553	0.0321444	0.183921	0.0220436	0.115942	0.90305	0.369552	0.718894
HPCAL4	0.0460431	0.0333802	1.37935	0.167786	0.392823	0.0411927	0.603862	1.0965	0.278874	0.562377	0.0642351	0.537591	0.882891	0.3803	0.726884
HPF1	-0.0120775	0.0181064	-0.667031	0.504752	0.719491	-0.0301012	0.274707	-1.53371	0.132296	0.386677	0.0909468	0.263249	1.9382	0.0565749	0.383899
HPN-AS1	0.00257558	0.00302175	0.852346	0.394022	0.631791	0.00240493	0.0133391	0.773242	0.443533	0.708819	0.00544899	0.0132733	0.426957	0.670703	0.887207
HPRT1	0.028681	0.0421372	0.680657	0.496088	0.713387	0.0698032	1.2671	1.37648	0.175671	0.444681	-0.0630351	1.13126	-0.832325	0.408016	0.744269
HPS1	0.000597964	0.0137225	0.0435754	0.965243	0.983322	-0.00390797	0.205905	-0.263666	0.793274	0.909219	0.0276428	0.207314	0.761265	0.449019	0.768625
HPS3	-0.00202848	0.0120934	-0.167735	0.866792	0.937801	-0.000848863	0.200559	-0.0644368	0.948916	0.977876	-0.00834966	0.166592	-0.273803	0.785031	0.932971
HPS4	-0.0193012	0.0165923	-1.16326	0.244725	0.485112	-0.0135309	0.322351	-0.767137	0.447117	0.711888	-0.0636758	0.291093	-1.30182	0.197184	0.582184
HPS5	-0.0609486	0.0184923	-3.29589	0.000981119	0.0169728	-0.0650551	0.311797	-3.20388	0.00252971	0.0466241	-0.0409822	0.248762	-0.915318	0.363122	0.714375
HPSE2	0.00787778	0.00715028	1.10174	0.270573	0.513229	0.00998442	0.0677018	1.31484	0.195408	0.472074	-0.00859888	0.0804386	-0.404905	0.686765	0.893521
HR	-0.0208814	0.00989984	-2.10927	0.0349217	0.158588	-0.0203687	0.136218	-1.79745	0.0791629	0.296342	-0.022534	0.0865853	-1.10762	0.271762	0.648056
HRAS	-0.0160125	0.0157584	-1.01613	0.309568	0.55446	-0.0121703	0.1976	-0.667606	0.507889	0.7541	-0.0273717	0.116555	-0.873256	0.385582	0.730338
HRASLS	-0.0131261	0.0142736	-0.919606	0.357779	0.601394	-0.0165572	0.206219	-1.06429	0.293032	0.576388	0.0051319	0.1896	0.143002	0.886694	0.968007
HRH1	-0.121957	0.0394044	-3.095	0.00196811	0.0256409	-0.119113	0.722282	-2.48367	0.0170714	0.130506	-0.127864	0.643002	-1.84966	0.0685238	0.40837
HRH2	-0.0886536	0.0272337	-3.25529	0.00113278	0.0184672	-0.0878422	0.538305	-2.92476	0.0054422	0.0720391	-0.0924066	0.609084	-1.43065	0.156915	0.535179
HRH3	0.00949604	0.00843147	1.12626	0.260055	0.501953	0.0168643	0.0653071	1.78527	0.0811507	0.299633	-0.0193724	0.067847	-1.03607	0.303685	0.672017
HRK	-0.0690667	0.0214896	-3.21396	0.00130917	0.0201986	-0.0723559	0.27799	-3.00366	0.00439832	0.0640946	-0.0562473	0.30181	-1.18274	0.240856	0.623656
HS1BP3	-0.0364824	0.0227846	-1.60119	0.109336	0.308133	-0.0344188	0.400421	-1.41402	0.164427	0.431943	-0.0510873	0.472252	-0.78892	0.432784	0.758456
HS2ST1	-0.0840373	0.0251614	-3.33993	0.000837989	0.0150838	-0.0829306	0.695881	-3.05477	0.00382566	0.0594212	-0.0907801	0.62057	-1.35474	0.179795	0.563818
HS3ST1	0.00708634	0.00396342	1.78794	0.0737864	0.245586	0.00738384	0.0198494	1.81941	0.07569	0.290699	0.000950233	0.0226023	0.0515554	0.95905	0.989184
HS3ST2	-0.18886	0.0541679	-3.48657	0.000489258	0.0106076	-0.14472	2.24919	-2.3696	0.0222812	0.151727	-0.351596	1.85886	-2.99821	0.00375055	0.190002
HS3ST4	-0.0999856	0.0633656	-1.57792	0.114585	0.315272	-0.0955803	2.86157	-1.3265	0.19169	0.467336	-0.115019	2.82266	-0.864119	0.390432	0.733612
HS3ST5	-0.101688	0.0513894	-1.97877	0.0478417	0.192032	-0.0895707	1.82636	-1.58459	0.120257	0.369303	-0.159415	1.51213	-1.29209	0.201282	0.586047
HS6ST1	0.0159514	0.0272368	0.585656	0.558107	0.756892	0.0372709	0.433906	1.20632	0.234171	0.515248	-0.0583909	0.426806	-1.01207	0.314942	0.680031
HS6ST2	0.0444424	0.0173711	2.55841	0.0105151	0.0741381	0.0421068	0.17947	2.17138	0.035414	0.193587	0.05393	0.178565	1.37986	0.171959	0.552294
HS6ST3	-0.0722158	0.0494203	-1.46126	0.143945	0.359971	-0.0603608	1.43063	-1.05671	0.296492	0.579839	-0.107504	0.983983	-1.09084	0.279357	0.652619
HSBP1	-0.0324512	0.0229095	-1.4165	0.15663	0.378982	-0.0271798	0.260926	-1.03805	0.305095	0.587809	-0.0496645	0.264442	-1.04966	0.297432	0.668337
HSBP1L1	-0.011358	0.00670109	-1.69494	0.0900865	0.276578	-0.00980098	0.0515554	-1.35776	0.181496	0.453289	-0.0210655	0.0554895	-1.16872	0.246425	0.628074
HSCB	-0.0223262	0.0145233	-1.53727	0.124228	0.331084	-0.0366347	0.227592	-2.31452	0.0253913	0.161932	0.0538785	0.219057	1.475	0.144633	0.52177
HSD11B1	-0.00468258	0.007979	-0.586862	0.557296	0.75606	-0.00363822	0.0455039	-0.439293	0.662627	0.841835	-0.0181771	0.0990513	-0.610568	0.543618	0.826477
HSD17B11	-0.014648	0.0159198	-0.92011	0.357515	0.6012	-0.0138314	0.31357	-0.816956	0.418377	0.687611	-0.0208817	0.32436	-0.446398	0.656668	0.879668
HSD17B12	-0.106041	0.0535428	-1.9805	0.0476478	0.191586	-0.0875081	1.06975	-1.36427	0.179973	0.451002	-0.148632	1.12638	-1.52855	0.130817	0.502879
HSD17B14	-0.0296731	0.0143842	-2.0629	0.0391223	0.169508	-0.0347557	0.145153	-2.18353	0.0344253	0.191107	-0.00703468	0.157205	-0.20941	0.834728	0.950622
HSD17B4	-0.0164657	0.0410817	-0.400805	0.688564	0.839334	0.0191572	1.14524	0.406875	0.686082	0.854258	-0.130075	0.992659	-1.54696	0.126317	0.497468
HSD17B7	0.0079771	0.0128732	0.619668	0.535476	0.739895	0.000996992	0.19335	0.0712245	0.943543	0.976056	0.0462515	0.145486	1.41104	0.162598	0.543041
HSDL1	-0.00247309	0.0143849	-0.171922	0.863499	0.9365	0.0036427	0.207695	0.231109	0.818307	0.920606	-0.0329604	0.159832	-0.936594	0.352142	0.70759
HSDL2	-0.0133895	0.0139501	-0.959816	0.337148	0.580292	-0.0106172	0.234577	-0.706346	0.483714	0.737898	-0.0306109	0.218838	-0.817104	0.416602	0.74943
HSF1	0.0217293	0.0189358	1.14752	0.251165	0.492437	0.0122385	0.287795	0.57454	0.568542	0.792243	0.0574818	0.235299	1.39034	0.168768	0.549377
HSF2	0.0174095	0.0204	0.853409	0.393432	0.631721	0.0437116	0.392031	1.95298	0.0572317	0.250329	-0.111677	0.316602	-2.25226	0.0273985	0.309499
HSF2BP	-0.0274864	0.0116655	-2.35622	0.0184619	0.105565	-0.0334846	0.140557	-2.71089	0.00954746	0.0952241	0.0220247	0.159885	0.620633	0.536828	0.82271
HSF4	-0.032339	0.0210755	-1.53443	0.124923	0.332094	-0.032148	0.432366	-1.40421	0.16731	0.434867	-0.0333999	0.251333	-0.618981	0.538136	0.823541
HSP90AA1	0.109185	0.102098	1.06941	0.284885	0.529111	0.0235154	1.72788	0.182841	0.855907	0.939632	0.255177	1.58598	1.51988	0.135316	0.510017
HSP90AB1	0.117369	0.103222	1.13705	0.255515	0.496735	0.0720133	1.62615	0.557939	0.580198	0.800379	0.197851	1.60205	1.15074	0.255821	0.637553
HSP90B1	0.0482428	0.0321636	1.49992	0.133635	0.344552	0.0606326	0.530189	1.62235	0.112033	0.355566	0.0128632	0.591853	0.203676	0.839189	0.952059
HSPA12A	0.0287885	0.0444664	0.647421	0.51736	0.728743	0.0549666	1.75134	1.10154	0.276681	0.560737	-0.0721615	1.73626	-0.736415	0.463904	0.778744
HSPA13	-1.38069e-05	0.0200519	-0.000688555	0.999451	0.999791	0.00887459	0.308716	0.404689	0.687676	0.855229	-0.0453564	0.239191	-0.915736	0.363016	0.714375
HSPA1A	0.0981997	0.0324457	3.02659	0.0024733	0.0301727	0.0776381	0.211623	1.85977	0.0707528	0.279354	0.129569	0.201062	2.51281	0.0148114	0.272288
HSPA1B	0.0302055	0.0208525	1.44853	0.147469	0.365105	0.0407843	0.112324	0.701504	0.487571	0.739613	0.0286437	0.0680659	1.28224	0.203929	0.589005
HSPA2	0.00684464	0.00445457	1.53655	0.124405	0.331249	0.00886652	0.0255153	1.79494	0.0795675	0.29708	-0.00195807	0.0107967	-0.189975	0.849871	0.957312
HSPA4	0.0333964	0.0387019	0.862914	0.388185	0.627393	0.0462577	0.55737	0.947612	0.348978	0.62689	0.0116308	0.568025	0.183152	0.8552	0.959571
HSPA4L	0.0682574	0.0436104	1.56516	0.117545	0.320228	0.096706	0.705312	1.71555	0.0939592	0.3241	0.0258467	0.672801	0.375531	0.708385	0.904241
HSPA5	0.00928054	0.0313245	0.296271	0.767023	0.885929	0.020738	0.237985	0.542591	0.590549	0.804193	-0.0141623	0.304631	-0.259047	0.796348	0.93641
HSPA8	-0.0284584	0.0438162	-0.649494	0.516019	0.727922	-0.0313144	0.408109	-0.582509	0.563651	0.788763	-0.0228058	0.466747	-0.301554	0.764003	0.925259
HSPA9	0.0461922	0.0350665	1.31727	0.187748	0.416112	0.0437433	0.778464	1.07066	0.290188	0.573648	0.0530425	0.646795	0.776229	0.440191	0.763333
HSPB1	0.140846	0.0385237	3.65609	0.000256094	0.0069012	0.0274378	0.159949	0.386216	0.701643	0.862872	0.188084	0.0940833	4.10214	0.000173958	0.102868
HSPB11	0.00511604	0.0174932	0.292458	0.769936	0.887129	0.0130606	0.317066	0.703496	0.485471	0.738837	-0.0577745	0.349508	-1.10606	0.272435	0.64819
HSPB8	0.0105519	0.0118296	0.891992	0.372397	0.61248	0.00328052	0.0987	0.255391	0.799636	0.911566	0.0511628	0.087282	1.68541	0.0972052	0.460911
HSPBAP1	0.00128299	0.0125495	0.102235	0.91857	0.963423	-0.000910101	0.242648	-0.0695198	0.944892	0.976359	0.0261458	0.23459	0.593164	0.554955	0.832149
HSPBP1	0.0072568	0.0135334	0.536214	0.59181	0.778654	-0.00228628	0.173992	-0.15289	0.879187	0.94839	0.0504556	0.165074	1.58588	0.11721	0.491483
HSPD1	0.06853	0.0358859	1.90967	0.0561762	0.211485	-0.00604977	0.471226	-0.135897	0.892579	0.954595	0.206921	0.438355	3.41218	0.00106738	0.150423
HSPH1	0.27234	0.0700181	3.88957	0.000100422	0.00369994	0.163704	1.09396	1.66202	0.104802	0.344059	0.383317	1.09664	3.8504	0.00026259	0.103068
HTATIP2	-0.00921577	0.0146198	-0.630363	0.528457	0.736741	-0.00120098	0.164036	-0.0687401	0.94551	0.976549	-0.0279355	0.122821	-1.04623	0.299004	0.669368
HTATSF1	-0.00741174	0.021164	-0.350205	0.726185	0.862802	-0.00284435	0.193193	-0.117351	0.907151	0.960441	-0.0220702	0.218234	-0.508277	0.612835	0.859986
HTR1E	-0.00182666	0.0436149	-0.0418816	0.966593	0.984282	-0.00978038	1.69002	-0.20039	0.842104	0.932973	0.0297046	1.5063	0.305673	0.760747	0.924125
HTR1F	0.0202308	0.0147315	1.3733	0.169659	0.394809	0.0243204	0.211801	1.50366	0.139847	0.399135	0.000324236	0.167579	0.00908624	0.992776	0.997957
HTR2A	-0.0358833	0.0259735	-1.38153	0.167115	0.392373	-0.0372718	0.409976	-1.26133	0.213868	0.492618	-0.0311657	0.366814	-0.572181	0.569006	0.837983
HTR2C	-0.0219768	0.0108387	-2.02763	0.0425982	0.178163	-0.0351138	0.0581229	-2.54809	0.0148585	0.122684	-0.000667567	0.0413044	-0.038036	0.969766	0.991149
HTR3B	-0.0220159	0.0123038	-1.78937	0.0735559	0.245301	-0.0264619	0.0706548	-1.94033	0.0593761	0.255454	-0.00256813	0.110592	-0.0900365	0.928512	0.980546
HTR4	-0.00266852	0.00733693	-0.363711	0.716074	0.856709	0.00193513	0.0524961	0.221905	0.825428	0.923928	-0.013823	0.0326834	-1.01832	0.311981	0.678316
HTR5A	0.00287646	0.0113429	0.253593	0.79981	0.903528	-0.00134624	0.093317	-0.103963	0.917685	0.965035	0.0167988	0.0752016	0.71445	0.477291	0.786817
HTR5A-AS1	0.00795486	0.00994036	0.800259	0.423561	0.65577	-0.00132009	0.0547274	-0.113433	0.910247	0.962035	0.032979	0.0586743	1.72524	0.0888332	0.446013
HTR7	0.00262126	0.00262842	0.997277	0.31863	0.562808	0.00242389	0.00818197	0.899262	0.373432	0.646596	0.00644382	0.0171452	0.543227	0.588675	0.849597
HTRA1	0.00460149	0.0068523	0.671525	0.501886	0.717176	0.00901904	0.065871	1.14842	0.257029	0.540532	-0.00948782	0.0409265	-0.67648	0.500933	0.800476
HTRA2	-0.00301321	0.00729011	-0.413329	0.679366	0.833944	-0.00598274	0.0820387	-0.748194	0.458343	0.717998	0.0116074	0.0611016	0.654198	0.515097	0.808539
HTT	-0.005119	0.0372852	-0.137293	0.890799	0.949696	0.0244772	1.34464	0.6002	0.551467	0.781644	-0.155848	1.19715	-1.69338	0.0947648	0.457627
HUNK	-0.0279234	0.0182347	-1.53133	0.125687	0.332661	-0.038643	0.23754	-1.93992	0.0588477	0.254032	0.0275106	0.207194	0.607313	0.545636	0.828117
HUS1	0.00387907	0.0214729	0.18065	0.856642	0.93354	0.00831612	0.433786	0.359961	0.720607	0.872977	-0.0242779	0.445529	-0.417157	0.677822	0.890577
HUWE1	-0.0487272	0.0284971	-1.7099	0.0872845	0.272096	-0.0680463	1.07581	-2.20167	0.0330033	0.186406	0.0608802	0.980255	0.826983	0.411017	0.746542
HYAL1	0.00360147	0.00618645	0.582154	0.560463	0.759019	0.00439275	0.050677	0.698345	0.488654	0.739891	-0.0197868	0.131278	-0.578596	0.564805	0.836138
HYDIN	-0.076978	0.0532567	-1.44542	0.148341	0.366367	-0.0506539	1.43595	-0.788217	0.434985	0.701659	-0.134696	1.34676	-1.4155	0.161293	0.541517
HYLS1	-0.0128903	0.0121384	-1.06194	0.288261	0.532872	-0.00859535	0.178309	-0.65504	0.515869	0.758831	-0.0383618	0.137234	-1.20047	0.233945	0.617858
HYOU1	-0.00694448	0.0147329	-0.471358	0.637385	0.810645	0.00551044	0.162125	0.347301	0.730029	0.878173	-0.0848868	0.15447	-2.13867	0.0362786	0.335981
IAH1	-0.0575925	0.0234483	-2.45615	0.0140435	0.0888752	-0.0483235	0.377064	-1.8606	0.069525	0.276663	-0.0984521	0.463295	-1.80546	0.0752416	0.420253
IARS	-0.107026	0.0309403	-3.45913	0.000541927	0.0112838	-0.10337	0.85082	-3.03817	0.00400352	0.0602553	-0.1245	0.788867	-1.67387	0.0985556	0.463536
IARS2	-0.00516839	0.0165395	-0.312487	0.75467	0.877626	-0.00314389	0.258541	-0.17712	0.860231	0.94131	-0.0185105	0.290006	-0.406223	0.6858	0.89299
IBA57	0.00180459	0.00641082	0.281491	0.778334	0.892216	0.00252506	0.0593649	0.37722	0.707832	0.86638	-0.00617861	0.0666545	-0.27729	0.782363	0.931484
IBTK	-0.00293976	0.03716	-0.0791107	0.936945	0.970569	0.0318898	1.24832	0.763333	0.449358	0.713197	-0.134904	1.07866	-1.65895	0.101537	0.467314
ICA1	-0.129433	0.0565489	-2.28887	0.0220871	0.118937	-0.133268	1.5232	-2.01326	0.0505146	0.233113	-0.119076	1.24074	-1.09459	0.277793	0.652053
ICA1L	-0.144417	0.0530681	-2.72135	0.00650157	0.0559852	-0.131424	1.98788	-2.19551	0.0334717	0.18859	-0.192124	2.01052	-1.67499	0.0983348	0.462686
ICAM5	-0.0386221	0.0213653	-1.80771	0.0706521	0.240205	-0.0264388	0.334621	-1.10821	0.273819	0.558267	-0.0879735	0.235505	-1.83217	0.0711548	0.41403
ICE1	-0.0415872	0.0235266	-1.76767	0.0771166	0.252596	-0.052432	0.79389	-2.09824	0.0416874	0.21	0.0430445	0.765708	0.616626	0.539453	0.823772
ICE2	-0.0253387	0.0203803	-1.2433	0.213759	0.451286	-0.0353704	0.542041	-1.58799	0.119485	0.368415	0.0262533	0.46741	0.51974	0.604861	0.857115
ICK	-0.0165339	0.0149372	-1.1069	0.268338	0.511112	-0.0255342	0.155131	-1.53929	0.130936	0.384522	0.0220435	0.163425	0.64186	0.52303	0.812821
ICMT	-0.0129915	0.0155726	-0.834259	0.404135	0.641157	-0.00664779	0.173042	-0.386028	0.701345	0.862758	-0.0414491	0.137605	-1.1364	0.260021	0.641189
ID2	0.00721806	0.029818	0.242071	0.808725	0.907431	0.00852035	0.358323	0.23357	0.816485	0.91962	0.00459602	0.252325	0.0887919	0.92951	0.980877
IDE	0.0113934	0.0255555	0.445827	0.655722	0.821321	0.0289669	0.647899	1.01212	0.31704	0.598774	-0.0577396	0.553689	-1.01717	0.312527	0.678482
IDH1	0.0155918	0.0109463	1.42438	0.154335	0.375316	0.0144889	0.156931	1.22005	0.228975	0.510233	0.021823	0.124828	0.773108	0.442024	0.764332
IDH2	-0.0289358	0.0188933	-1.53154	0.125635	0.332661	-0.0200364	0.310197	-0.951756	0.346445	0.62471	-0.0657749	0.287932	-1.53566	0.129066	0.500123
IDH3A	-0.0558799	0.0249591	-2.23886	0.0251651	0.129596	-0.0401123	0.513017	-1.45546	0.152675	0.417443	-0.127789	0.415833	-2.17122	0.0332571	0.329322
IDH3B	0.00457804	0.0107214	0.427001	0.669379	0.828195	0.00717313	0.111333	0.628139	0.533176	0.770592	-0.0147165	0.138088	-0.472618	0.637935	0.869863
IDH3G	-0.00594817	0.0100659	-0.590922	0.554572	0.753998	-0.00823627	0.130847	-0.756721	0.45327	0.715766	0.00757594	0.0782692	0.286302	0.775567	0.928848
IDI1	-0.0372037	0.0232361	-1.60112	0.109351	0.308133	-0.0481423	0.331108	-1.84998	0.0710718	0.280023	0.00581479	0.276631	0.112675	0.910606	0.975019
IDI2-AS1	0.00305213	0.00573729	0.531982	0.594739	0.780911	0.00223791	0.0404848	0.369958	0.713197	0.869126	0.0103452	0.0518009	0.571435	0.569509	0.838375
IDNK	-0.0325046	0.00837007	-3.88343	0.000102994	0.00376646	-0.0319889	0.121715	-3.68634	0.000623677	0.0224524	-0.0393936	0.139982	-1.24201	0.218319	0.602658
IDS	0.0337232	0.0728785	0.462731	0.643557	0.814115	-0.00605842	1.9646	-0.0640931	0.949221	0.977908	0.0920301	1.6215	0.804197	0.424075	0.754521
IDUA	-0.0142723	0.0073178	-1.95035	0.0511341	0.200375	-0.0185606	0.0693085	-2.31023	0.0256492	0.162839	0.00661098	0.0441156	0.372884	0.710346	0.905152
IER2	-0.00182621	0.0067607	-0.270121	0.787067	0.896623	-0.00295202	0.0690876	-0.410829	0.683202	0.852413	0.00685903	0.0585429	0.343673	0.732108	0.914719
IER5	-0.00791891	0.0198108	-0.399727	0.689358	0.839334	-0.0121659	0.196544	-0.442326	0.660633	0.841068	-0.00334004	0.101006	-0.116953	0.907233	0.973604
IER5L	0.0147462	0.0221388	0.666081	0.505359	0.72009	-0.0183727	0.23197	-0.641977	0.524491	0.76613	0.0640979	0.191476	1.83476	0.0707301	0.413433
IFFO1	-0.0177313	0.0194365	-0.912266	0.361629	0.60341	0.00706884	0.340821	0.317158	0.752631	0.889123	-0.0964753	0.226279	-2.42919	0.0176647	0.284705
IFFO2	0.0170255	0.00783217	2.17379	0.0297207	0.144308	0.0189449	0.126835	2.30434	0.0260071	0.164318	-0.00181806	0.108521	-0.0705765	0.943933	0.985552
IFI16	-0.00534996	0.00896367	-0.596849	0.550608	0.750754	-0.0121258	0.0773495	-1.27281	0.209803	0.487529	0.0469319	0.0992787	1.77348	0.0804362	0.431035
IFI27L1	-0.0107982	0.00517913	-2.08494	0.0370749	0.164404	-0.0099804	0.05485	-1.84737	0.0714561	0.280962	-0.0200796	0.0548698	-1.10324	0.273647	0.649019
IFI6	0.0076002	0.0213575	0.355855	0.721949	0.860563	-0.0167383	0.149144	-0.722814	0.47403	0.730094	0.146189	0.17619	2.64553	0.0108549	0.258106
IFIT1	0.0272486	0.0188325	1.4469	0.147926	0.365727	0.00669045	0.204253	0.328159	0.744364	0.885096	0.146771	0.174909	2.98564	0.00419369	0.192798
IFIT2	-0.00608455	0.0035734	-1.70273	0.088618	0.274844	-0.00590827	0.0220105	-1.62339	0.111685	0.35508	-0.010808	0.0541003	-0.573694	0.567987	0.837522
IFIT3	-0.00961629	0.0116977	-0.822067	0.411039	0.645536	-0.00665048	0.0983856	-0.558238	0.579525	0.799913	-0.0893215	0.21121	-1.44627	0.154399	0.533817
IFIT5	0.0163234	0.00717853	2.27392	0.0229708	0.121958	0.0149552	0.0537488	1.92184	0.0611489	0.258291	0.0241365	0.0628051	1.29796	0.198502	0.58342
IFNAR1	-0.0060657	0.0196707	-0.308362	0.757807	0.879503	0.00337468	0.430941	0.163566	0.870826	0.945638	-0.100347	0.496418	-1.53903	0.128242	0.500123
IFNGR1	-0.0148491	0.0165371	-0.897931	0.369222	0.610614	-0.00471743	0.264755	-0.2658	0.791641	0.908233	-0.0815848	0.208446	-1.79111	0.0776707	0.424781
IFNGR2	-0.0315717	0.0210082	-1.50283	0.132884	0.343612	-0.030791	0.457588	-1.38361	0.17349	0.44122	-0.0379651	0.553972	-0.596164	0.552961	0.831709
IFRD1	-0.045199	0.0208678	-2.16597	0.0303137	0.145852	-0.039366	0.401753	-1.79076	0.0802463	0.298787	-0.098362	0.399781	-1.48213	0.143038	0.520073
IFRD2	-0.00414132	0.00996993	-0.415381	0.677863	0.833162	-0.00856355	0.11241	-0.755624	0.45392	0.716012	0.0109957	0.0678324	0.524416	0.601622	0.854905
IFT122	-0.0377368	0.0255145	-1.47904	0.13913	0.352335	-0.0365085	0.754423	-1.32032	0.19359	0.469392	-0.0447753	0.639662	-0.676458	0.500947	0.800476
IFT140	0.00486637	0.0167292	0.290891	0.771135	0.887838	0.00541037	0.339767	0.302668	0.763576	0.895189	0.00102853	0.329716	0.0216625	0.982778	0.994677
IFT172	-0.0621956	0.0283045	-2.19738	0.0279935	0.139376	-0.0530428	0.95078	-1.75684	0.0859362	0.309178	-0.128601	0.779468	-1.58134	0.118243	0.491695
IFT20	-0.0347276	0.0204316	-1.6997	0.0891871	0.275432	-0.0358764	0.464943	-1.58585	0.119968	0.368916	-0.0296443	0.327997	-0.622926	0.535328	0.821482
IFT22	-0.0219392	0.010444	-2.10066	0.0356712	0.160708	-0.0189263	0.122174	-1.69953	0.0963134	0.328124	-0.0439403	0.0994969	-1.46016	0.149131	0.526698
IFT27	-0.017448	0.0119772	-1.45677	0.14518	0.361729	-0.0251864	0.15789	-2.00553	0.0511103	0.235048	0.0603921	0.142927	1.51623	0.134761	0.508551
IFT43	-0.0276893	0.0319292	-0.86721	0.385827	0.625069	-0.063505	0.838869	-1.74244	0.0884512	0.314505	0.0905398	0.703143	1.3673	0.175843	0.557745
IFT46	-0.0118263	0.0126567	-0.934392	0.350102	0.593867	-0.00949354	0.178832	-0.702766	0.485921	0.739026	-0.0285865	0.183749	-0.789479	0.43246	0.758232
IFT52	-0.0350316	0.020636	-1.6976	0.0895841	0.275743	-0.0254655	0.415115	-1.13928	0.260779	0.544358	-0.0902465	0.426891	-1.68054	0.0972468	0.460911
IFT57	-0.00809964	0.0291279	-0.278072	0.780957	0.893362	0.00627235	0.551192	0.179147	0.858649	0.94126	-0.0404066	0.44004	-0.769736	0.444009	0.765026
IFT74	-0.0504174	0.016722	-3.01504	0.00256949	0.0307909	-0.041835	0.303303	-2.32528	0.0247548	0.160892	-0.104879	0.29093	-2.3141	0.0235594	0.299905
IFT81	-0.0427159	0.0249604	-1.71134	0.0870177	0.271698	-0.0412697	0.515813	-1.50445	0.139646	0.39885	-0.0496745	0.519372	-0.825525	0.411838	0.746542
IFT88	-0.0822047	0.028363	-2.8983	0.00375186	0.0398497	-0.100015	0.567233	-3.13199	0.00309178	0.0526971	-0.0156524	0.589264	-0.253568	0.800562	0.937999
IGBP1	-0.0447987	0.0165159	-2.71246	0.00667849	0.0569786	-0.0463808	0.311339	-2.60951	0.0123616	0.110737	-0.0347936	0.266212	-0.778444	0.438893	0.762576
IGDCC3	-0.00764006	0.0222632	-0.34317	0.731471	0.865098	0.00818956	0.488046	0.337509	0.737346	0.881394	-0.0918922	0.399157	-1.64153	0.105109	0.472707
IGDCC4	-0.00173218	0.00569279	-0.304275	0.760918	0.881344	-0.00243025	0.0466871	-0.398064	0.692517	0.858502	0.00291784	0.0384319	0.185177	0.853618	0.958484
IGF1	-0.0039304	0.00337279	-1.16533	0.243886	0.484482	-0.00437192	0.0136841	-1.22077	0.228706	0.509825	-0.000466307	0.00728719	-0.0464847	0.963054	0.989942
IGF1R	-0.0242011	0.0451845	-0.535607	0.59223	0.778857	0.000223094	1.9481	0.00446695	0.996456	0.997982	-0.134355	1.94048	-1.26674	0.209386	0.595505
IGF2R	0.0312119	0.0200838	1.55408	0.120165	0.324902	0.0322538	0.417809	1.49544	0.141972	0.401623	0.0244138	0.426248	0.443147	0.659006	0.881115
IGFBP2	0.00577388	0.00834691	0.691738	0.489102	0.708189	0.00988865	0.0713795	1.11124	0.27253	0.556686	-0.0243491	0.0742227	-1.01129	0.315339	0.680031
IGFBP5	0.00210564	0.00917833	0.229414	0.818547	0.912947	0.00276749	0.0643213	0.263492	0.793441	0.909262	-3.27194e-05	0.0555194	-0.00173311	0.998622	0.999508
IGFBP7	-0.000131879	0.00326143	-0.0404358	0.967746	0.984807	-0.000682949	0.014289	-0.202771	0.840253	0.932417	0.00815844	0.0185015	0.624515	0.534291	0.820918
IGFL4	-0.00301934	0.0296379	-0.101874	0.918856	0.963461	0.0297723	0.356244	0.87415	0.387047	0.657682	-0.105313	0.37082	-1.7507	0.0843158	0.436148
IGHMBP2	-0.0171552	0.0131274	-1.30682	0.191275	0.420704	-0.0149562	0.159751	-1.06677	0.291921	0.575182	-0.0327925	0.173743	-0.877095	0.383393	0.728459
IGIP	0.0641652	0.0241654	2.65525	0.00792504	0.0629524	0.0476403	0.309614	1.59064	0.119167	0.368029	0.0949899	0.240854	2.32217	0.0230954	0.299839
IGLON5	0.0161843	0.00791344	2.04517	0.0408382	0.173758	0.0219198	0.11602	2.66655	0.0106963	0.10165	-0.0563675	0.111998	-1.92798	0.0578559	0.386496
IGSF10	0.00387048	0.00904498	0.427914	0.668713	0.827671	0.00390903	0.051634	0.419193	0.677172	0.850033	0.00325757	0.163479	0.0876158	0.930429	0.981292
IGSF11	-0.0125789	0.0372103	-0.338048	0.735327	0.866997	0.000467572	0.979009	0.0112799	0.991051	0.995185	-0.0667226	0.923303	-0.790138	0.432078	0.758224
IGSF21	-0.0473261	0.0381753	-1.2397	0.215085	0.452984	-0.0480332	0.752705	-1.07692	0.287513	0.570387	-0.0453891	0.699257	-0.614854	0.540616	0.823898
IGSF3	-0.0388934	0.0140872	-2.76091	0.00576403	0.0522335	-0.0374693	0.243944	-2.51417	0.0156819	0.125277	-0.0508398	0.24537	-1.17783	0.242794	0.625581
IGSF8	-0.058769	0.0327986	-1.79181	0.0731631	0.245065	-0.0753634	0.648152	-1.99976	0.0517538	0.236621	-0.00695068	0.478624	-0.104372	0.917168	0.976228
IGSF9B	-0.13744	0.0360626	-3.81115	0.000138324	0.00460656	-0.107809	0.720366	-2.52985	0.0151264	0.123606	-0.212192	0.674861	-3.13493	0.00249975	0.177221
IK	0.0124221	0.0128754	0.964793	0.334648	0.578229	0.0105277	0.156311	0.75593	0.453739	0.716012	0.0235656	0.159847	0.697664	0.487665	0.792678
IKBIP	-0.010799	0.0117723	-0.917326	0.358972	0.602005	-0.00564512	0.154614	-0.428993	0.670032	0.846032	-0.0314581	0.124625	-1.19404	0.236434	0.619366
IKBKB	0.0146825	0.0180766	0.81224	0.416654	0.649907	0.0157693	0.322848	0.807702	0.423628	0.692327	0.00815578	0.248467	0.170463	0.865131	0.962336
IKBKG	-0.0158874	0.00804519	-1.97477	0.0482939	0.193242	-0.016982	0.0753607	-1.94819	0.0578201	0.251638	-0.0095944	0.0807464	-0.459042	0.647606	0.875018
IKZF2	-0.0106737	0.0148989	-0.716406	0.473741	0.695181	-0.0361648	0.222925	-2.09978	0.0415446	0.209372	0.0651181	0.154065	2.19267	0.0316084	0.323531
IKZF4	0.00236923	0.0135089	0.175384	0.860778	0.934971	-0.0082142	0.240672	-0.53868	0.592836	0.805504	0.0409697	0.170199	1.40684	0.163835	0.543743
IKZF5	0.0129019	0.0150763	0.855775	0.392122	0.63067	0.0105874	0.184998	0.61365	0.542622	0.776635	0.0203766	0.177083	0.657189	0.513183	0.807284
IL11RA	0.00415261	0.00830427	0.500057	0.617035	0.795188	0.00849915	0.0905706	0.953603	0.345519	0.62411	-0.0244634	0.0510981	-1.06974	0.288974	0.662577
IL12A-AS1	0.000466255	0.0072338	0.064455	0.948608	0.975972	0.00696322	0.0778103	0.901873	0.372058	0.645396	-0.0462102	0.0650935	-2.23295	0.0287051	0.314423
IL12RB2	-0.0263304	0.0318817	-0.825876	0.408874	0.643818	-0.0279213	0.882305	-0.781008	0.439	0.705181	-0.0201498	0.699785	-0.285958	0.775742	0.928891
IL16	-0.00427769	0.0103314	-0.414048	0.678839	0.833652	-0.00831184	0.101993	-0.744379	0.460624	0.719404	0.0197168	0.115249	0.724026	0.471428	0.782864
IL17D	-0.00675737	0.017192	-0.393054	0.69428	0.842162	0.000296082	0.245532	0.0156989	0.987546	0.994034	-0.0414238	0.217615	-0.990725	0.325183	0.687993
IL17RA	-0.01689	0.011664	-1.44804	0.147605	0.365251	-0.00922401	0.142591	-0.721236	0.474598	0.730748	-0.0547959	0.121213	-1.92679	0.0580068	0.386496
IL17RC	-0.000246141	0.0070737	-0.0347967	0.972242	0.986832	-0.00170277	0.0729994	-0.219029	0.827646	0.925336	0.00676154	0.0498423	0.396531	0.692902	0.896421
IL1RAP	0.00998154	0.0263712	0.378502	0.705058	0.849775	0.0326691	0.381946	1.09929	0.277684	0.56148	-0.0740572	0.341652	-1.29478	0.19959	0.584358
IL1RAPL1	0.0672685	0.0472606	1.42335	0.154634	0.375804	0.100186	3.04394	1.95248	0.0572932	0.25034	-0.116821	2.70572	-0.962718	0.338956	0.698213
IL1RAPL2	-0.110034	0.0565955	-1.94421	0.0518697	0.201753	-0.0807529	3.91802	-1.33959	0.187291	0.461184	-0.327706	3.70273	-1.99382	0.0502233	0.36873
IL1RL2	-0.0332335	0.011863	-2.80143	0.00508763	0.0481569	-0.0335343	0.147928	-2.65212	0.0110969	0.104159	-0.0310225	0.145446	-0.904985	0.368533	0.717872
IL34	-0.0746723	0.0159442	-4.68335	2.82226e-06	0.000354462	-0.0643993	0.208083	-3.49781	0.00108931	0.0297591	-0.105484	0.152042	-3.3082	0.0014762	0.153048
IL3RA	1.44354e-05	0.0104808	0.00137733	0.998901	0.99942	0.00152171	0.113295	0.143368	0.886657	0.952073	-0.0588936	0.339397	-0.887561	0.378313	0.7257
IL6R	-0.00182957	0.00364593	-0.501811	0.615801	0.794395	-0.00198918	0.0160082	-0.540847	0.591354	0.804652	0.00722972	0.0390454	0.260924	0.795295	0.936318
IL6ST	-0.00250386	0.019582	-0.127866	0.898255	0.953365	-0.00257823	0.29627	-0.118246	0.906414	0.960084	-0.00219375	0.288368	-0.0492715	0.960841	0.989184
IL7	-0.0402511	0.0204132	-1.97182	0.0486304	0.194005	-0.0310396	0.151713	-1.48557	0.145047	0.406207	-0.233505	0.462561	-2.43992	0.0183923	0.28792
ILDR2	-0.0204194	0.0178177	-1.14602	0.251789	0.492729	-0.0076132	0.330771	-0.399732	0.691297	0.857609	-0.110229	0.312158	-2.18548	0.0321532	0.324868
ILF2	-0.00760521	0.0129397	-0.587741	0.556706	0.755702	0.000432089	0.156504	0.0296815	0.976456	0.990165	-0.0378559	0.10992	-1.34039	0.18439	0.569277
ILF3	-0.00575041	0.0182569	-0.314971	0.752784	0.876086	0.0033666	0.398682	0.171934	0.864282	0.943209	-0.0664156	0.392591	-1.31491	0.19277	0.578462
ILK	-0.018078	0.0153188	-1.18012	0.237953	0.479025	-0.0116085	0.222803	-0.712815	0.479742	0.735045	-0.0677779	0.167916	-1.50159	0.138498	0.513865
ILKAP	-0.0439026	0.0257311	-1.70621	0.0879697	0.273421	-0.0144331	0.644401	-0.516495	0.608108	0.814048	-0.208148	0.583679	-3.15514	0.00235293	0.174599
ILVBL	-0.00248951	0.00766826	-0.324652	0.745445	0.87173	0.000531045	0.0877908	0.0632126	0.949885	0.978418	-0.0175756	0.069836	-0.936133	0.352377	0.707702
IMMP1L	-0.0739723	0.0232383	-3.1832	0.00145656	0.0213604	-0.0815006	0.549052	-3.26151	0.0021504	0.0427711	-0.0258097	0.553569	-0.408352	0.684244	0.89299
IMMP2L	-0.0106897	0.0511629	-0.208934	0.8345	0.921914	-0.0256664	2.73388	-0.450199	0.654788	0.837588	0.0512797	2.60226	0.442186	0.659698	0.88173
IMMT	-0.0164269	0.0220467	-0.745095	0.456214	0.681491	-0.0129362	0.548043	-0.556015	0.581031	0.800667	-0.0471402	0.512937	-0.683072	0.496784	0.798558
IMP3	0.0031004	0.0113739	0.272589	0.78517	0.895714	0.0035914	0.0839967	0.293728	0.770387	0.898811	-5.46258e-05	0.122521	-0.00176247	0.998599	0.999508
IMP4	-0.0119292	0.00900438	-1.32482	0.185231	0.412929	-0.00992321	0.106314	-1.02175	0.31251	0.594366	-0.0242104	0.0875848	-1.00748	0.317123	0.681674
IMPA1	0.0470374	0.013746	3.42189	0.000621879	0.0122635	0.0443138	0.17236	2.95873	0.00496718	0.0686755	0.0615889	0.151894	1.77904	0.0795129	0.428569
IMPACT	-0.0151495	0.0123753	-1.22417	0.220888	0.458933	-0.0222374	0.135595	-1.63952	0.108271	0.349513	0.0200758	0.131451	0.663952	0.508871	0.804103
IMPAD1	-0.0342871	0.0220854	-1.55248	0.120548	0.325391	-0.0377396	0.364451	-1.54758	0.128922	0.381809	-0.0185375	0.330021	-0.355907	0.722965	0.910482
IMPDH1	0.0158329	0.0116103	1.36369	0.172665	0.398743	0.0163906	0.187723	1.2805	0.207112	0.484087	0.0132446	0.139136	0.480302	0.632489	0.868998
IMPG2	0.00253564	0.00934776	0.271256	0.786194	0.895897	0.00139047	0.0832753	0.139185	0.889942	0.953618	0.0105922	0.0870654	0.399741	0.690562	0.895655
INA	0.0308034	0.0402658	0.765	0.444271	0.672333	0.0545746	0.436692	1.06206	0.294766	0.578126	-0.00701455	0.420944	-0.108227	0.914122	0.97619
INAFM1	-0.0116289	0.00867348	-1.34074	0.180005	0.407073	-0.0103481	0.101339	-1.12972	0.264745	0.549756	-0.0227381	0.0994514	-0.842882	0.402124	0.741248
INCENP	-0.00594169	0.00811018	-0.732622	0.463789	0.68871	-0.00261039	0.103362	-0.301098	0.764765	0.896038	-0.0292849	0.0960662	-1.27606	0.206091	0.590964
INF2	-0.0671125	0.0225565	-2.9753	0.00292699	0.033656	-0.0510069	0.35776	-1.80403	0.0781277	0.294792	-0.0953097	0.204117	-2.54764	0.0130115	0.266647
ING1	0.00828588	0.0133704	0.61972	0.535442	0.739895	0.013336	0.148889	0.905121	0.370355	0.644358	-0.0152712	0.143496	-0.479893	0.632779	0.868998
ING2	-0.0247245	0.0108454	-2.27972	0.0226245	0.120873	-0.0207849	0.0962752	-1.83196	0.073765	0.286242	-0.0664581	0.144024	-1.79967	0.0764947	0.423156
ING3	-0.0173727	0.0115675	-1.50185	0.133135	0.343849	-0.0218589	0.17344	-1.7595	0.0854776	0.308585	0.0118631	0.173597	0.374063	0.709472	0.904736
ING4	-0.00175575	0.0204686	-0.085778	0.931643	0.968868	0.0142573	0.384763	0.639971	0.525526	0.76613	-0.0884915	0.279688	-1.70672	0.0922432	0.451509
ING5	-0.000478577	0.0201034	-0.0238058	0.981008	0.990689	0.0162584	0.465523	0.763531	0.449242	0.713197	-0.137747	0.540842	-2.25883	0.0269658	0.308315
INHA	-0.0431582	0.0103853	-4.15569	3.24301e-05	0.00181924	-0.0467407	0.101642	-3.97863	0.000256633	0.0136666	-0.0303468	0.0788023	-1.36596	0.17626	0.558045
INHBA-AS1	-0.0035979	0.00559726	-0.642796	0.520357	0.730915	-0.00684896	0.0314008	-1.10156	0.276671	0.560737	0.0103013	0.0142306	0.801296	0.425633	0.75531
INIP	0.0166457	0.0173569	0.959026	0.337546	0.580804	0.0107874	0.346405	0.576068	0.567518	0.792055	0.0523725	0.36157	1.13253	0.261223	0.642137
INO80	-0.0577234	0.0227426	-2.53812	0.0111449	0.0770736	-0.0581298	0.883139	-2.43185	0.0191814	0.139293	-0.0538421	0.794028	-0.728845	0.468493	0.780983
INO80D	0.000664785	0.0398056	0.0167008	0.986675	0.99331	0.0166907	1.29069	0.346518	0.730613	0.878173	-0.0338574	0.661924	-0.478925	0.633463	0.869188
INO80E	-0.0182386	0.0101177	-1.80264	0.0714445	0.241861	-0.0238709	0.123338	-2.16789	0.0356453	0.193844	0.0123041	0.126324	0.479856	0.632805	0.868998
INPP1	-0.050682	0.0258472	-1.96083	0.0498985	0.197205	-0.0392785	0.343548	-1.28601	0.20536	0.482346	-0.0794538	0.325453	-1.63773	0.105902	0.474526
INPP4A	-0.00948505	0.0322004	-0.294563	0.768327	0.886107	0.00799027	1.65409	0.228885	0.820024	0.921522	-0.109146	1.5079	-1.30922	0.19468	0.579719
INPP4B	0.124083	0.0471513	2.6316	0.00849831	0.065822	0.156932	3.10015	3.09455	0.00342921	0.055955	-0.0854799	2.90507	-0.667344	0.506715	0.803568
INPP5A	-0.022044	0.0298485	-0.738528	0.460194	0.685309	7.20733e-06	0.627864	0.000220548	0.999825	0.999825	-0.133042	0.650715	-1.81458	0.073812	0.419356
INPP5B	-0.0368614	0.0391799	-0.940823	0.346795	0.590303	0.0118614	0.770716	0.249568	0.804124	0.913238	-0.140193	0.679874	-2.02549	0.0465766	0.362232
INPP5D	-0.00304152	0.00403197	-0.754351	0.450639	0.676765	-0.00271091	0.0276311	-0.639515	0.52582	0.76613	-0.00618009	0.0234412	-0.473174	0.63754	0.869863
INPP5E	0.01292	0.0128101	1.00858	0.313176	0.557466	0.0260684	0.187807	1.8784	0.066995	0.271457	-0.0627885	0.143856	-1.88546	0.0634583	0.397035
INPP5F	0.00249274	0.0411793	0.0605338	0.95173	0.977531	-0.00133338	0.872542	-0.0271696	0.978451	0.99045	0.0115957	0.873661	0.153184	0.878687	0.965346
INPP5J	-0.0119466	0.00703088	-1.69917	0.0892875	0.275589	-0.0147682	0.0586156	-1.83057	0.0739759	0.286675	-0.00303537	0.0328982	-0.211711	0.832939	0.949737
INPP5K	0.0121882	0.010056	1.21203	0.225501	0.464873	0.0139502	0.120983	1.25857	0.214856	0.493464	0.00399049	0.0972776	0.166906	0.867918	0.962772
INPPL1	-4.78651e-05	0.00765656	-0.00625152	0.995012	0.997602	0.00310461	0.0807743	0.388374	0.699621	0.861967	-0.0350551	0.0533385	-1.31596	0.193969	0.579051
INSIG1	-0.00373918	0.0126493	-0.295605	0.767532	0.885991	0.000358222	0.152268	0.0269332	0.978635	0.990476	-0.0425402	0.123041	-1.03937	0.303466	0.672017
INSIG2	-0.00357493	0.0203141	-0.175982	0.860308	0.934941	-0.00529693	0.290528	-0.227856	0.820819	0.921716	0.00198759	0.287555	0.0475711	0.962192	0.989589
INSR	-0.0594761	0.0357374	-1.66425	0.0960616	0.285204	-0.0382863	1.2965	-0.954455	0.345093	0.623782	-0.141012	1.26989	-1.79208	0.0773797	0.424193
INTS1	-0.000765433	0.0229004	-0.0334245	0.973336	0.987262	0.0144717	0.527522	0.578694	0.565761	0.790654	-0.0799206	0.353287	-1.40217	0.165221	0.544736
INTS10	-0.112562	0.0325295	-3.46032	0.000539532	0.0112542	-0.0998214	0.953099	-2.8063	0.00745074	0.0837556	-0.177666	0.775527	-2.20961	0.0303578	0.318795
INTS12	-0.0300522	0.0127905	-2.34958	0.0187948	0.107009	-0.0282866	0.207231	-2.14168	0.0378223	0.20004	-0.0566824	0.281573	-1.10505	0.272868	0.648493
INTS2	0.0483529	0.0172378	2.80506	0.00503078	0.0479272	0.0632915	0.355044	3.47758	0.00115562	0.0306292	-0.0818347	0.337891	-1.52314	0.132165	0.50514
INTS3	0.012375	0.020611	0.600409	0.548234	0.749041	0.0232589	0.484239	1.04034	0.303895	0.586866	-0.0492495	0.37244	-0.925765	0.357703	0.710732
INTS4	-0.0129335	0.0163139	-0.792789	0.427901	0.659188	-0.00912448	0.442623	-0.539122	0.592533	0.805377	-0.0628659	0.430243	-1.02591	0.308417	0.675013
INTS6	-0.0476337	0.0302161	-1.57643	0.114926	0.315835	-0.0410744	0.781998	-1.20665	0.234047	0.515238	-0.0720067	0.653839	-1.09738	0.276182	0.650409
INTS6-AS1	0.0129582	0.015206	0.852174	0.394118	0.631857	0.0109671	0.23875	0.656984	0.51463	0.758716	0.0226638	0.195592	0.614938	0.540561	0.823898
INTS6L	-0.0281198	0.0335556	-0.838007	0.402027	0.638689	0.00714141	0.49845	0.167529	0.867774	0.944475	-0.085564	0.41926	-1.57262	0.120253	0.492004
INTS7	0.00888767	0.0148462	0.598648	0.549408	0.749493	0.0180367	0.347831	1.14718	0.257537	0.541111	-0.066386	0.259002	-1.47203	0.14543	0.522107
INTS8	-0.00143168	0.0242041	-0.0591502	0.952833	0.978373	0.00608272	0.553008	0.234041	0.816044	0.919392	-0.0505418	0.482047	-0.760687	0.449362	0.768625
INTS9	0.000830545	0.0170415	0.0487365	0.961129	0.981599	-0.00688457	0.352258	-0.378798	0.706669	0.865345	0.056973	0.29625	1.16205	0.249105	0.632094
INTU	0.0385338	0.0254897	1.51174	0.1306	0.339838	0.0362241	0.698454	1.30443	0.198902	0.474931	0.0508898	0.640294	0.792303	0.430823	0.757605
INVS	-0.122283	0.0402964	-3.0346	0.00240853	0.0297678	-0.101457	1.45193	-2.21206	0.0322261	0.184176	-0.192762	1.32005	-2.28463	0.0253254	0.303978
IP6K1	-0.108231	0.0247326	-4.37605	1.20849e-05	0.000931662	-0.102948	0.886456	-3.94577	0.000283941	0.0143913	-0.155056	0.780641	-1.99627	0.0497391	0.368353
IP6K2	0.0497105	0.0213684	2.32635	0.0199997	0.111356	0.0714292	0.526546	3.02068	0.00419923	0.0621336	-0.0469863	0.443158	-0.941697	0.34954	0.706562
IPCEF1	-0.0940828	0.0351096	-2.67969	0.00736913	0.0604384	-0.11152	1.48829	-2.9319	0.00533901	0.0711288	0.00630903	1.42575	0.0691267	0.945083	0.986129
IPMK	-0.029182	0.0162923	-1.79115	0.0732685	0.245205	-0.0181525	0.354193	-1.05306	0.29809	0.581782	-0.12152	0.341977	-2.43642	0.0173429	0.28426
IPO11	0.0093811	0.0240419	0.390198	0.69639	0.843287	0.00529867	0.541963	0.19746	0.844381	0.933929	0.025992	0.455418	0.480192	0.632566	0.868998
IPO13	0.00186747	0.00797376	0.234202	0.814828	0.910301	-0.00653189	0.125726	-0.751572	0.456329	0.716975	0.0465487	0.0736438	2.3222	0.0230938	0.299839
IPO5	-0.00527607	0.0244436	-0.215847	0.829107	0.918792	-0.0313963	0.435868	-1.11589	0.270555	0.554991	0.0751183	0.424461	1.52183	0.132493	0.505395
IPO7	0.0466651	0.0309094	1.50974	0.13111	0.340473	0.0608485	0.662868	1.72297	0.0919511	0.320056	0.000233566	0.552761	0.00365527	0.997094	0.998978
IPO8	-0.0259472	0.0195408	-1.32785	0.184229	0.412405	-0.0279962	0.45932	-1.33522	0.188704	0.463679	-0.012409	0.413718	-0.230236	0.81857	0.944617
IPO9	0.00480137	0.034643	0.138596	0.88977	0.949504	0.038283	1.03944	0.945868	0.349406	0.626978	-0.0869404	0.86093	-1.29768	0.198598	0.583524
IPO9-AS1	-0.0191809	0.0173356	-1.10644	0.268536	0.511242	-0.0159583	0.212983	-0.875033	0.386331	0.656824	-0.0493735	0.279709	-0.884471	0.379669	0.72664
IPP	-0.0268674	0.00996432	-2.69636	0.00701025	0.058239	-0.0253978	0.131566	-2.4188	0.0197968	0.142183	-0.0401734	0.147545	-1.27149	0.207704	0.593234
IPPK	-0.028677	0.016487	-1.73937	0.0819694	0.262903	-0.0240068	0.339588	-1.36081	0.180535	0.451573	-0.0608945	0.236028	-1.3142	0.193007	0.578721
IQCA1	0.0607821	0.0360352	1.68674	0.0916532	0.279016	0.0409671	0.526685	0.943921	0.3507	0.627837	0.104758	0.453546	1.62023	0.109614	0.480216
IQCB1	-0.00267672	0.0280227	-0.0955199	0.923902	0.96551	0.0219141	1.02404	0.713909	0.479072	0.734336	-0.125694	0.884987	-1.83078	0.0713287	0.414625
IQCE	-0.0276802	0.0196387	-1.40947	0.158697	0.382142	-0.0200679	0.349215	-0.982189	0.331403	0.613142	-0.120063	0.438594	-1.6868	0.0965034	0.460404
IQCG	-0.0176764	0.0117742	-1.50128	0.133284	0.344032	-0.0104199	0.180619	-0.842554	0.404057	0.673195	-0.0879641	0.215249	-2.28539	0.0252784	0.303978
IQCH	-0.0413175	0.0224343	-1.84171	0.0655171	0.22998	-0.0533824	0.367936	-2.21082	0.0323185	0.18434	0.0348379	0.359476	0.574274	0.567619	0.837381
IQCH-AS1	-0.0207133	0.0104242	-1.98705	0.0469174	0.189772	-0.0196125	0.1532	-1.78666	0.0809174	0.299499	-0.0308201	0.169736	-0.926602	0.357272	0.710699
IQCJ-SCHIP1	0.0872339	0.0524191	1.66416	0.0960798	0.285204	0.121626	4.59672	2.17958	0.0347107	0.191738	-0.17085	4.3225	-1.11766	0.267479	0.646649
IQCK	-0.0865256	0.0314737	-2.74914	0.00597517	0.0534022	-0.0854089	0.548324	-2.45135	0.0182939	0.135288	-0.0914784	0.501363	-1.24669	0.216876	0.60242
IQGAP1	-0.0250157	0.0218953	-1.14251	0.25324	0.494248	-0.00817675	0.524748	-0.337419	0.737413	0.881394	-0.0998721	0.375085	-1.95469	0.0545573	0.377749
IQGAP2	-0.00328104	0.00312445	-1.05012	0.293663	0.539202	-0.00324312	0.015549	-0.98729	0.328925	0.610642	-0.00364114	0.0144833	-0.359737	0.720112	0.908985
IQSEC1	-0.0973674	0.0415534	-2.34319	0.0191199	0.108149	-0.0617508	1.68303	-1.33181	0.189812	0.464916	-0.242716	1.56953	-2.59132	0.0115969	0.258904
IQSEC2	-0.0241343	0.0289863	-0.83261	0.405064	0.641597	-0.00968027	0.869805	-0.304964	0.761838	0.894121	-0.0966925	0.779655	-1.35958	0.178265	0.561621
IQSEC3	-0.130678	0.0410192	-3.18579	0.00144362	0.0212515	-0.0840444	1.40076	-1.79392	0.0797324	0.29751	-0.28384	1.29734	-3.34306	0.00132503	0.15095
IQUB	0.0185123	0.0177126	1.04515	0.295953	0.540803	0.0253089	0.245338	1.30318	0.199326	0.475085	-0.0151008	0.233625	-0.34964	0.727643	0.91278
IRAK1	-0.00317145	0.00811976	-0.390584	0.696105	0.843206	-0.00331131	0.0870952	-0.376446	0.708404	0.866623	-0.00236564	0.0660165	-0.112044	0.911105	0.975334
IRAK1BP1	0.0632115	0.0310528	2.03561	0.0417892	0.176101	0.0592577	1.14121	1.74718	0.0876171	0.312842	0.0837053	1.00972	1.08403	0.282019	0.654883
IRAK2	-0.0127395	0.00819364	-1.55481	0.119992	0.324661	-0.0103021	0.106099	-1.18345	0.243016	0.525013	-0.0316716	0.102681	-1.30546	0.19595	0.581303
IREB2	-0.0548775	0.0288939	-1.89927	0.0575284	0.214659	-0.0608847	0.760893	-1.92112	0.0612423	0.258291	-0.0252976	0.678235	-0.359719	0.720125	0.908985
IRF2	-0.00556278	0.0167285	-0.332532	0.739487	0.869074	-0.00611498	0.313604	-0.34685	0.730366	0.878173	-0.000573846	0.32499	-0.010829	0.99139	0.997693
IRF2BP2	0.0245387	0.0203338	1.20679	0.227513	0.467236	0.0178882	0.204822	0.753906	0.455114	0.716917	0.0429289	0.201578	1.08801	0.280268	0.653126
IRF2BPL	0.0119437	0.0176092	0.678265	0.497604	0.714324	0.0114796	0.166046	0.59791	0.553041	0.782533	0.0144021	0.182901	0.325924	0.745526	0.919358
IRF3	-0.00195775	0.0114606	-0.170825	0.864361	0.936574	0.00139883	0.125331	0.109266	0.913491	0.963425	-0.0155026	0.117458	-0.602818	0.54855	0.829935
IRS1	0.00297777	0.0196174	0.151793	0.879351	0.943217	-0.0117364	0.227883	-0.49199	0.625249	0.823644	0.033716	0.189262	0.977878	0.331454	0.692241
IRS2	0.000550317	0.0332708	0.0165405	0.986803	0.993336	0.0361455	0.623056	0.879395	0.38408	0.655312	-0.0670944	0.444133	-1.18412	0.240315	0.623362
ISCA1	-0.021046	0.0254133	-0.828149	0.407586	0.6431	-0.01912	0.329966	-0.665688	0.509161	0.755115	-0.0279901	0.358037	-0.513223	0.609388	0.858749
ISCA2	-0.0182883	0.00674662	-2.71073	0.00671353	0.057024	-0.0158842	0.0537374	-2.27358	0.0279496	0.169725	-0.0515168	0.0592805	-1.98341	0.0522439	0.374005
ISCU	-0.039221	0.0441827	-0.887699	0.374703	0.614339	-0.0264485	0.470723	-0.521927	0.604657	0.812112	-0.0797094	0.464883	-0.883466	0.381159	0.727118
ISG20L2	-0.0402598	0.0142853	-2.81827	0.00482829	0.0467692	-0.0363196	0.228843	-2.35188	0.0232423	0.155163	-0.0636257	0.178912	-1.69189	0.0950512	0.458245
ISLR2	-0.0223556	0.0159465	-1.40191	0.160941	0.385138	-0.0203759	0.142111	-1.16817	0.249258	0.531444	-0.0324333	0.0848795	-0.824132	0.414075	0.748249
ISOC2	0.00913397	0.0140557	0.649841	0.515795	0.72787	0.0133426	0.12295	0.703331	0.485898	0.739026	0.00401157	0.0876193	0.191676	0.848543	0.957024
ISPD	0.00900296	0.0382319	0.235483	0.813834	0.909854	0.0389837	1.30138	0.918086	0.363603	0.638086	-0.119381	1.23414	-1.35863	0.178563	0.561949
IST1	0.0468532	0.022316	2.09954	0.0357696	0.160944	0.0518764	0.535135	2.1673	0.035693	0.194011	0.0134666	0.518854	0.218229	0.827876	0.948104
ITCH	0.0155188	0.0310907	0.499145	0.617677	0.79575	0.0332457	1.06473	0.987422	0.328861	0.610642	-0.0870977	0.96871	-1.07518	0.285932	0.659124
ITFG1	-0.0212294	0.0425734	-0.498655	0.618023	0.795915	0.00720589	2.24892	0.15417	0.878184	0.948243	-0.159728	2.05397	-1.54846	0.125957	0.497185
ITFG2	-0.0251123	0.0223928	-1.12144	0.262099	0.504762	-0.0170164	0.427155	-0.70326	0.485617	0.738837	-0.0734224	0.391745	-1.24219	0.218251	0.602658
ITGA2	0.0025403	0.00350922	0.723894	0.469131	0.692107	0.00312415	0.0173218	0.865299	0.391591	0.660906	-0.00743163	0.0314213	-0.498057	0.619983	0.86325
ITGA2B	0.0169179	0.0172567	0.980367	0.326905	0.57137	0.0116009	0.251816	0.600844	0.551042	0.78133	0.0380309	0.169952	0.988469	0.326279	0.688527
ITGA3	0.00522786	0.0182862	0.285892	0.774961	0.889673	0.0143746	0.443911	0.744674	0.460447	0.719404	-0.074775	0.359057	-1.30981	0.194482	0.579535
ITGA6	-0.0133983	0.0371464	-0.36069	0.718331	0.858375	-0.0374753	0.256798	-0.819163	0.417831	0.687031	0.0331941	0.242766	0.52159	0.604192	0.856692
ITGA7	0.00287748	0.00762605	0.377323	0.705934	0.85021	0.0051971	0.0544241	0.608356	0.546094	0.779123	-0.00622273	0.0428849	-0.367756	0.714149	0.906467
ITGA8	0.00314501	0.00423045	0.743423	0.457226	0.682296	0.0022916	0.0296475	0.504339	0.616552	0.818154	0.00870073	0.0169505	0.750499	0.455434	0.77221
ITGA9	0.0219719	0.033057	0.664668	0.506263	0.720667	0.100232	0.534465	2.6342	0.0116808	0.107691	-0.218884	0.594112	-3.27905	0.00161494	0.153048
ITGAE	-0.0242062	0.00933925	-2.59188	0.00954541	0.0704386	-0.0261722	0.142602	-2.68345	0.0102444	0.0988383	-0.0025094	0.163388	-0.0774494	0.938484	0.983589
ITGAL	-0.0261557	0.0068051	-3.84354	0.000121271	0.00425961	-0.0248187	0.0503117	-3.56029	0.000906778	0.0275264	-0.0532495	0.110689	-1.69687	0.0944795	0.457093
ITGAV	0.0275446	0.0170246	1.61792	0.105679	0.301923	0.0298886	0.303518	1.65879	0.104306	0.343016	0.00803439	0.260337	0.154559	0.877619	0.96478
ITGB1	-0.0358667	0.0162892	-2.20186	0.0276749	0.138207	-0.0250769	0.28753	-1.44216	0.156371	0.421653	-0.113208	0.320017	-2.43175	0.0175502	0.284705
ITGB1BP1	-0.0468388	0.0298227	-1.57057	0.116282	0.318425	-0.0367619	0.811814	-1.12055	0.26859	0.553364	-0.0947877	0.770304	-1.32451	0.189579	0.574737
ITGB3BP	0.04994	0.0317352	1.57365	0.115569	0.317124	0.0762645	0.48765	2.22144	0.0315818	0.182206	-0.104649	0.577018	-1.25788	0.213172	0.59894
ITGB4	-0.000551293	0.00310949	-0.177294	0.859277	0.934746	-0.000441346	0.0140359	-0.136902	0.891736	0.954357	-0.00201943	0.0164844	-0.171422	0.864379	0.96213
ITGB5	0.00245269	0.00391728	0.626122	0.531235	0.737629	0.00358755	0.0186472	0.85389	0.397813	0.66683	-0.00509635	0.0132596	-0.470314	0.639572	0.870848
ITGB8	-0.0468687	0.0333787	-1.40415	0.160274	0.384498	-0.0390385	0.538768	-0.998872	0.323485	0.605923	-0.0679761	0.400269	-1.05936	0.293096	0.665136
ITM2B	-0.0762177	0.0624171	-1.2211	0.222047	0.459846	-0.0487938	1.23594	-0.664875	0.509944	0.755792	-0.147928	1.21975	-1.24652	0.217639	0.602521
ITM2C	-0.090688	0.0432263	-2.09798	0.0359067	0.161329	-0.0659005	0.448243	-1.30483	0.199597	0.475379	-0.158574	0.419202	-1.89724	0.063363	0.396735
ITPA	-0.0245598	0.0114243	-2.14978	0.0315725	0.149407	-0.0243615	0.188376	-2.01153	0.0504488	0.233063	-0.0261613	0.189095	-0.760081	0.449722	0.768899
ITPK1	-0.134954	0.0430962	-3.13145	0.00173945	0.0237883	-0.131094	1.56093	-2.60198	0.0125983	0.112248	-0.145477	1.46264	-1.74859	0.0846833	0.437461
ITPKA	-0.0235787	0.0192595	-1.22426	0.220854	0.458933	0.00362676	0.203129	0.148617	0.882576	0.949618	-0.0685102	0.137619	-2.18453	0.0322255	0.325239
ITPKB	-0.0101937	0.00623937	-1.63377	0.102308	0.295863	-0.0103885	0.0627151	-1.55356	0.127489	0.379315	-0.0088827	0.0462819	-0.512067	0.610193	0.859192
ITPKC	0.0159274	0.0109007	1.46113	0.143979	0.359978	0.0197527	0.170339	1.70411	0.0954479	0.326427	-0.0133415	0.115153	-0.416105	0.678693	0.890843
ITPR1	-0.0535181	0.0403581	-1.32608	0.184812	0.412488	-0.0402151	2.29692	-0.891568	0.377498	0.649645	-0.106916	2.0354	-1.1831	0.240714	0.623656
ITPR2	0.161151	0.0327234	4.92463	8.45207e-07	0.000184287	0.194522	0.46483	5.26819	4.33162e-06	0.00179662	0.0390034	0.437473	0.552131	0.582762	0.845923
ITSN1	0.0469499	0.0370337	1.26776	0.204883	0.438938	0.074692	1.46149	1.786	0.0810258	0.299609	-0.0538416	1.38264	-0.675433	0.501594	0.800853
ITSN2	0.00706726	0.0338781	0.208608	0.834754	0.921955	0.016069	1.32691	0.433466	0.666804	0.84391	-0.0385427	1.12246	-0.461894	0.645569	0.874369
IVD	-0.00638311	0.0211833	-0.301328	0.763164	0.882968	0.00403786	0.44952	0.171161	0.864886	0.943354	-0.0497577	0.404943	-1.03383	0.304724	0.672085
IVNS1ABP	-0.01314	0.0140192	-0.937284	0.348613	0.592698	-0.016637	0.240728	-1.10648	0.27456	0.558889	0.010126	0.214018	0.261092	0.794777	0.936307
IWS1	0.0616676	0.0246372	2.50303	0.0123134	0.0819662	0.0697653	0.612386	2.59436	0.0128422	0.113171	0.0193487	0.56147	0.314741	0.753881	0.922101
IZUMO4	0.0067415	0.00423302	1.5926	0.11125	0.310683	0.00950098	0.0318899	2.11914	0.039787	0.204791	-0.0159125	0.0253954	-1.23871	0.219532	0.603095
JADE1	-0.0126397	0.0205018	-0.616519	0.537552	0.741522	-0.0153084	0.391874	-0.692074	0.492545	0.743054	0.00362754	0.364121	0.0664241	0.947227	0.986851
JADE2	0.00183869	0.0205868	0.089314	0.928832	0.967338	0.0107062	0.334487	0.467088	0.642753	0.831496	-0.0351646	0.324132	-0.751017	0.455124	0.77221
JADE3	0.00712669	0.00451128	1.57975	0.114165	0.31473	0.00551902	0.0264744	1.14117	0.260002	0.543913	0.0178966	0.0227466	1.42972	0.157182	0.535179
JAG1	-0.00236519	0.00239325	-0.988275	0.323018	0.567097	-0.00216667	0.00769553	-0.872914	0.387472	0.657797	-0.00498998	0.00500728	-0.552887	0.582077	0.845352
JAG2	-0.00321556	0.0161642	-0.198931	0.842317	0.925484	0.0067503	0.252841	0.367639	0.714914	0.870369	-0.0375441	0.157814	-1.10172	0.274305	0.649164
JAGN1	-0.0168325	0.00884362	-1.90335	0.0569944	0.213217	-0.0175313	0.0595552	-1.82099	0.0755588	0.290502	-0.0130574	0.0516305	-0.583514	0.561648	0.834243
JAK1	-0.0522392	0.0273186	-1.91222	0.0558478	0.211183	-0.0296375	0.75985	-0.987401	0.328871	0.610642	-0.161322	0.583909	-2.44646	0.0169044	0.281075
JAK2	0.062975	0.0449958	1.39957	0.161641	0.385717	0.125276	1.26101	2.41404	0.0200258	0.14304	-0.125722	1.33366	-1.39205	0.168252	0.549088
JAK3	0.00130259	0.0101113	0.128826	0.897496	0.952996	0.00313318	0.142183	0.282101	0.779195	0.902635	-0.00755939	0.112849	-0.30934	0.757969	0.922946
JAKMIP1	-0.121214	0.0345472	-3.50866	0.000450369	0.0100667	-0.0811376	1.30588	-2.09007	0.0424525	0.211822	-0.273773	1.2396	-3.61457	0.000558332	0.130899
JAKMIP2	0.0281295	0.0418369	0.672362	0.501353	0.716754	0.0406093	2.23662	0.904907	0.370467	0.644358	-0.0547371	2.03825	-0.473341	0.637422	0.869863
JAKMIP2-AS1	-0.0173688	0.0289921	-0.599088	0.549114	0.749493	-0.000842188	0.29371	-0.0272964	0.978354	0.990439	-0.142075	0.514607	-1.67634	0.0991722	0.464428
JAKMIP3	0.0311122	0.0264381	1.17679	0.239278	0.48033	0.0316688	0.585092	1.06514	0.292653	0.575968	0.0290097	0.592381	0.502001	0.617219	0.862127
JAM2	-0.00172526	0.0175389	-0.0983676	0.92164	0.964771	-0.00217378	0.235915	-0.111661	0.911603	0.962314	0.000207686	0.150404	0.0051389	0.995916	0.998978
JAM3	0.0439661	0.0381973	1.15102	0.249722	0.490447	0.110605	1.3154	2.58776	0.0130567	0.114305	-0.220378	1.20571	-2.58879	0.0116747	0.258904
JARID2	-0.0794405	0.0319357	-2.48752	0.0128639	0.0841175	-0.0473371	1.03387	-1.34336	0.186077	0.459663	-0.227049	1.00926	-3.0049	0.00366888	0.190002
JAZF1	-0.056845	0.0404763	-1.4044	0.160199	0.384399	-0.02426	2.25759	-0.552942	0.583115	0.801309	-0.243094	2.10679	-2.31753	0.0233615	0.299905
JAZF1-AS1	0.0627657	0.0285914	2.19526	0.0281448	0.139769	0.0689038	0.464132	2.11944	0.0397684	0.204791	0.0418109	0.358676	0.696053	0.488676	0.793153
JDP2	0.0226246	0.0199868	1.13198	0.257644	0.498883	0.0199662	0.388589	0.898069	0.37406	0.647102	0.0338266	0.345282	0.74121	0.46101	0.77716
JKAMP	-0.0384631	0.0171244	-2.2461	0.0246976	0.128425	-0.0377203	0.320321	-2.11896	0.0398028	0.204791	-0.0476758	0.403849	-0.760473	0.449489	0.768657
JMJD1C	-0.103965	0.0366922	-2.83343	0.0046051	0.0454381	-0.096996	3.5639	-2.52893	0.0151199	0.123606	-0.179171	3.37044	-1.42202	0.159397	0.538908
JMJD4	-0.00491445	0.00648761	-0.757514	0.448742	0.675744	-0.003349	0.0626971	-0.477858	0.635128	0.828142	-0.0142896	0.0462747	-0.833173	0.40754	0.744002
JMJD6	-0.00109337	0.0144103	-0.0758739	0.939519	0.971314	0.00563496	0.1315	0.317317	0.752595	0.889123	-0.014067	0.0966419	-0.570461	0.570166	0.838497
JMJD8	-0.0232994	0.00636973	-3.65783	0.000254361	0.00688383	-0.0222029	0.0702138	-3.20121	0.00254869	0.0466332	-0.0292064	0.0530562	-1.81428	0.073859	0.419403
JMY	-0.0325979	0.0228065	-1.42933	0.15291	0.373342	-0.0343383	0.748638	-1.42501	0.161243	0.427276	-0.0176415	0.781727	-0.249739	0.80351	0.938864
JOSD1	-0.0255837	0.0186152	-1.37435	0.169333	0.394281	-0.00822121	0.426768	-0.415118	0.680082	0.851558	-0.157256	0.445849	-2.88339	0.00520284	0.200792
JOSD2	-0.00171208	0.00955822	-0.179121	0.857843	0.933918	-0.0093092	0.0845908	-0.854106	0.397695	0.666818	0.0235854	0.0725198	1.18585	0.239635	0.622895
JPH1	-0.0302295	0.0251614	-1.20142	0.229587	0.469827	-0.0404902	0.585123	-1.44572	0.155376	0.42071	0.0127063	0.485502	0.221786	0.825117	0.946455
JPH3	0.0195612	0.0240996	0.811681	0.416975	0.65019	0.0362771	0.773846	1.39721	0.169391	0.437265	-0.084456	0.686045	-1.30398	0.19645	0.581556
JPH4	0.0395263	0.0372127	1.06217	0.288158	0.532793	0.0327222	1.24724	0.796443	0.430072	0.697042	0.0705997	1.13791	0.804093	0.424027	0.754521
JPX	-0.115732	0.0435773	-2.65578	0.00791258	0.0629303	-0.091735	1.37567	-1.94463	0.0582596	0.252531	-0.255368	1.50329	-2.24412	0.0281684	0.312403
JRK	0.00237769	0.0105283	0.225839	0.821326	0.914378	0.0114825	0.164506	1.0133	0.316483	0.598458	-0.0550781	0.142619	-1.93486	0.0569908	0.385282
JRKL	-0.00216416	0.00797842	-0.271252	0.786197	0.895897	-0.00401459	0.0750394	-0.481002	0.63291	0.827362	0.0174489	0.0997788	0.642151	0.522843	0.812748
JTB	-0.0275084	0.019507	-1.41018	0.158486	0.381795	-0.0438156	0.256611	-1.9368	0.0592392	0.255128	0.0197652	0.186695	0.513141	0.609445	0.858749
JUN	0.0534095	0.0197876	2.69914	0.00695196	0.0580888	0.0473168	0.135008	1.84726	0.0724212	0.28331	0.0624269	0.118562	2.00332	0.0490192	0.366741
JUNB	-0.0138413	0.0124431	-1.11236	0.265982	0.508889	-0.00721814	0.0899264	-0.479625	0.634059	0.827862	-0.0281521	0.065354	-1.27259	0.207316	0.59242
JUND	-0.0229512	0.0636764	-0.360434	0.718523	0.858483	0.034211	0.906756	0.458295	0.6493	0.834421	-0.175665	1.13183	-1.43972	0.155707	0.534673
KALRN	-0.00283637	0.0449475	-0.0631042	0.949684	0.976446	0.0412509	4.41383	0.873673	0.387063	0.657682	-0.428952	4.12714	-2.92225	0.00465745	0.195006
KANK1	-0.011424	0.00934222	-1.22284	0.221392	0.459385	-0.0167111	0.0878159	-1.59928	0.116951	0.36389	0.00963873	0.0750138	0.462157	0.645382	0.874369
KANSL1	-0.0575742	0.0794983	-0.724219	0.468931	0.692107	-0.0124564	2.1817	-0.120424	0.904768	0.959661	-0.122684	1.99765	-0.987322	0.327022	0.689359
KANSL1L	-0.000299746	0.0405702	-0.00738833	0.994105	0.997524	-0.00237197	0.778853	-0.051671	0.95903	0.983979	0.00709324	0.898977	0.0818071	0.93503	0.982088
KANSL2	-0.00730586	0.0110824	-0.659228	0.509749	0.722683	-0.0103389	0.157518	-0.881573	0.382821	0.654689	0.0180004	0.149723	0.531363	0.596825	0.852523
KANSL3	-0.0407423	0.030074	-1.35473	0.175503	0.402323	-0.0369455	0.568065	-1.03632	0.30574	0.588025	-0.0501117	0.474843	-0.894798	0.373918	0.722937
KANTR	0.0606635	0.0303066	2.00166	0.0453213	0.185261	0.0756714	1.17424	2.27459	0.0278841	0.169683	-0.0125485	0.999114	-0.170778	0.864884	0.962283
KARS	-0.0256191	0.00904655	-2.83192	0.00462698	0.0455712	-0.0248182	0.125027	-2.55147	0.0142966	0.120067	-0.0307501	0.0906043	-1.24899	0.215769	0.601266
KAT14	-0.0410187	0.0118086	-3.47364	0.000513443	0.0109877	-0.0413343	0.175882	-3.19416	0.0025996	0.0472342	-0.0394479	0.150897	-1.36642	0.176117	0.557745
KAT2A	-0.0125414	0.0286946	-0.437064	0.662065	0.824371	-0.00783077	0.719636	-0.227551	0.821054	0.921891	-0.023289	0.335638	-0.448032	0.655494	0.878859
KAT2B	0.0511412	0.0183489	2.78715	0.0053174	0.0495947	0.0565471	0.449647	2.79968	0.00758129	0.0846467	0.0256016	0.345171	0.583164	0.56163	0.834243
KAT5	-0.0236327	0.0101249	-2.33412	0.0195896	0.11014	-0.0292633	0.137509	-2.61913	0.0120651	0.109438	0.0022272	0.113464	0.0930159	0.926153	0.979645
KAT6A	-0.0437139	0.0251139	-1.74063	0.0817488	0.262341	-0.0398096	0.935134	-1.4875	0.144049	0.404886	-0.0725013	0.888689	-0.997662	0.32183	0.68527
KAT6B	-0.0654863	0.0302322	-2.16611	0.0303031	0.145852	-0.0534903	1.4635	-1.6377	0.108651	0.35006	-0.137239	1.29506	-1.71805	0.0901453	0.448291
KAT7	-0.0359471	0.0164068	-2.19099	0.0284529	0.140694	-0.0390589	0.331083	-2.26452	0.0285462	0.171611	-0.0063669	0.360256	-0.119726	0.905038	0.972623
KAT8	-0.0146818	0.0162789	-0.901892	0.367114	0.608082	-0.0119184	0.349169	-0.679851	0.500177	0.749035	-0.0319824	0.322278	-0.729122	0.468325	0.780956
KATNA1	-0.00891662	0.0115517	-0.771889	0.44018	0.669394	-0.0202214	0.166754	-1.66606	0.102841	0.339843	0.0998278	0.182257	2.65191	0.0098649	0.247301
KATNAL1	-0.0064644	0.0255982	-0.252533	0.800629	0.903699	-0.000275471	0.829013	-0.0100749	0.992007	0.995781	-0.0503862	0.78147	-0.691742	0.491355	0.795047
KATNAL2	0.0240759	0.0242003	0.994859	0.319805	0.563658	0.024123	0.448336	0.920645	0.362281	0.63693	0.0238024	0.41171	0.377068	0.707248	0.903521
KATNB1	0.0050502	0.0154731	0.326386	0.744133	0.871246	-0.00344956	0.292818	-0.196211	0.845352	0.934375	0.0342597	0.191546	1.0512	0.29673	0.667383
KATNBL1	-0.0395747	0.0345282	-1.14616	0.25173	0.492729	-0.0318569	1.07508	-0.832307	0.409752	0.679256	-0.0733016	0.965679	-0.91612	0.362704	0.714375
KAZN	-0.147153	0.0598192	-2.45997	0.013895	0.0883226	-0.0720526	5.28714	-1.1217	0.268105	0.55276	-0.63769	4.89018	-3.88438	0.00022773	0.102868
KBTBD11	-0.0482885	0.0235781	-2.04802	0.0405582	0.172979	-0.0346623	0.364185	-1.32546	0.191893	0.467372	-0.10749	0.333262	-1.97196	0.05251	0.374345
KBTBD12	-0.0557809	0.0310995	-1.79363	0.0728724	0.244583	-0.0980246	0.708575	-2.81771	0.00723083	0.0828142	0.112303	0.594776	1.61834	0.110022	0.480733
KBTBD2	-0.0471835	0.0174861	-2.69835	0.00696848	0.0581399	-0.0697851	0.313649	-3.59299	0.000823314	0.0259243	0.0495075	0.273939	1.23237	0.221876	0.605982
KBTBD3	-0.0260584	0.013999	-1.86145	0.0626809	0.224532	-0.016645	0.226166	-1.07716	0.287306	0.570201	-0.069148	0.179374	-2.09153	0.0400582	0.349252
KBTBD4	0.00950136	0.00659768	1.44011	0.149837	0.368801	0.0052523	0.0750136	0.728976	0.469898	0.726634	0.0315645	0.050221	1.92254	0.0585489	0.386909
KBTBD6	-0.000126659	0.0192908	-0.00656576	0.994761	0.997524	0.0136851	0.220388	0.626586	0.534215	0.770903	-0.0491318	0.149376	-1.19426	0.237121	0.620088
KBTBD7	0.00620616	0.0117571	0.527867	0.597592	0.783145	0.00357433	0.12001	0.263165	0.793659	0.909386	0.014073	0.0856941	0.599307	0.550875	0.830471
KCMF1	-0.0674015	0.0281538	-2.39405	0.0166636	0.0993906	-0.0473499	0.710804	-1.54526	0.12948	0.382761	-0.176039	0.714301	-2.46817	0.0159905	0.27376
KCNA1	-0.00300688	0.022369	-0.134422	0.893069	0.951168	0.0281593	0.254706	1.03898	0.30475	0.587732	-0.0695954	0.228371	-1.75674	0.0832729	0.434928
KCNA2	0.0103127	0.0319654	0.32262	0.746983	0.872462	0.0164212	0.461083	0.4532	0.652703	0.836398	-0.0111281	0.450108	-0.163929	0.870262	0.963055
KCNA4	-0.0276446	0.015089	-1.8321	0.0669366	0.232918	-0.0220297	0.149676	-1.342	0.186554	0.460253	-0.0582335	0.16971	-1.51987	0.132984	0.506141
KCNAB1	-0.176554	0.0715357	-2.46806	0.0135847	0.0870205	-0.145386	1.71554	-1.47053	0.149535	0.412336	-0.210802	1.60149	-2.03408	0.0456799	0.362232
KCNAB2	-0.0627493	0.0345177	-1.81789	0.0690813	0.236885	-0.0359082	0.983192	-0.904507	0.370676	0.644567	-0.145912	0.804576	-2.08807	0.0403785	0.350048
KCNAB3	0.00889749	0.00725708	1.22604	0.220182	0.458125	0.0106044	0.0711256	1.37173	0.177136	0.446376	-0.00376664	0.0748513	-0.178877	0.858543	0.960201
KCNB1	-0.185708	0.0434215	-4.27686	1.89546e-05	0.00128846	-0.172463	2.04664	-3.56583	0.000892081	0.0274173	-0.240742	1.86936	-2.44193	0.0171013	0.282726
KCNB2	-0.206908	0.0550423	-3.75906	0.000170551	0.00528387	-0.215036	3.18804	-3.52213	0.00101443	0.0288195	-0.171616	2.9032	-1.34902	0.181618	0.56586
KCNC1	-0.0399538	0.0367174	-1.08814	0.276532	0.520541	0.0125253	0.758144	0.30363	0.762848	0.894881	-0.240071	0.756349	-2.98021	0.00394164	0.190002
KCNC2	-0.0613554	0.0444124	-1.38149	0.167128	0.392373	-0.0581224	1.94853	-1.16135	0.25179	0.53428	-0.0733364	1.76074	-0.761195	0.449061	0.768625
KCNC3	-0.0278229	0.0170329	-1.63348	0.102367	0.295887	-0.0102573	0.262977	-0.57164	0.570489	0.793336	-0.187785	0.315052	-3.46794	0.000894817	0.137873
KCNC4	0.00383948	0.0192243	0.19972	0.8417	0.925484	0.00501206	0.341699	0.23075	0.818584	0.920817	-0.00040012	0.224023	-0.00968775	0.992298	0.997846
KCND2	-0.087519	0.0544265	-1.60802	0.107831	0.305564	-0.10396	1.90855	-1.77912	0.0821616	0.301213	0.0201825	1.49588	0.134948	0.893202	0.970385
KCND3	0.00221219	0.0547384	0.0404138	0.967763	0.984807	0.0320308	2.3839	0.53142	0.597813	0.808214	-0.138123	2.4899	-1.05632	0.294431	0.665504
KCNF1	-0.0225016	0.0197549	-1.13904	0.254687	0.495482	-0.0333929	0.235623	-1.27023	0.211031	0.488803	-0.00837357	0.127011	-0.279665	0.780548	0.930787
KCNG1	-0.00258261	0.0108959	-0.237026	0.812637	0.909612	-0.0154417	0.0864019	-1.21679	0.2304	0.511293	0.0334838	0.0792651	1.57546	0.119594	0.492004
KCNG3	-0.0543094	0.0184367	-2.94573	0.00322193	0.0359188	-0.0496547	0.384027	-2.51068	0.0158178	0.125457	-0.0851904	0.365701	-1.67233	0.0988593	0.46402
KCNH1	-0.0799201	0.0570645	-1.40052	0.161357	0.385575	-0.0969488	2.06883	-1.41657	0.163831	0.431261	-0.0410759	1.75037	-0.397384	0.692276	0.896272
KCNH2	0.0216723	0.00757128	2.86244	0.00420394	0.0429158	0.0237211	0.113421	2.94362	0.00517356	0.0699248	0.00624958	0.0725245	0.282659	0.778261	0.930043
KCNH3	-0.0667276	0.0353664	-1.88675	0.0591935	0.21757	-0.0298908	0.819338	-0.662894	0.510906	0.75654	-0.125613	0.527643	-2.20333	0.0308166	0.319279
KCNH4	-0.0782457	0.028826	-2.71441	0.00663938	0.0568016	-0.0790035	0.28795	-1.97215	0.0557369	0.246724	-0.0774319	0.193304	-1.86532	0.0662681	0.402837
KCNH5	-0.0544158	0.0528595	-1.02944	0.303271	0.54828	-0.0653367	2.62307	-1.11091	0.272672	0.556764	-0.00852615	2.45223	-0.0707202	0.943819	0.985522
KCNH7	0.155792	0.0624713	2.49381	0.0126379	0.0832156	0.207661	2.90811	2.92942	0.00541169	0.0717173	-0.0245539	2.51805	-0.185758	0.853172	0.958329
KCNH8	0.00739566	0.00618936	1.1949	0.232126	0.472057	0.00959554	0.0537135	1.44525	0.155507	0.420716	-0.00720183	0.0486179	-0.421091	0.67496	0.889547
KCNIP1	-0.0345323	0.0331547	-1.04155	0.29762	0.542509	-0.00744125	0.354671	-0.172233	0.864139	0.943209	-0.0733378	0.240024	-1.41829	0.160911	0.541129
KCNIP2	0.0298783	0.00615354	4.85547	1.20102e-06	0.000210288	0.0323041	0.0921159	5.0399	8.53915e-06	0.00271763	0.00133338	0.0770166	0.0606427	0.951814	0.988561
KCNIP2-AS1	-0.014344	0.00776756	-1.84665	0.0647978	0.228642	-0.00927659	0.0329139	-1.09379	0.280267	0.563906	-0.0407143	0.0664286	-2.1044	0.0388839	0.34406
KCNIP3	-0.108566	0.0326987	-3.3202	0.00089953	0.0158702	-0.108675	0.619062	-2.87666	0.00618939	0.0772404	-0.108242	0.550911	-1.65788	0.101752	0.467314
KCNIP4	0.052037	0.0475429	1.09453	0.273724	0.517109	0.0744004	7.36082	1.53097	0.13297	0.387933	-0.446816	6.94077	-1.94672	0.0555242	0.380568
KCNJ10	0.00700915	0.00341074	2.05502	0.0398771	0.171436	0.00789989	0.0163364	2.13035	0.038799	0.203069	0.00211689	0.00377287	0.243584	0.808255	0.941173
KCNJ12	-0.00413583	0.00940856	-0.439582	0.66024	0.823786	-0.00376771	0.0867231	-0.385787	0.701523	0.862872	-0.00888623	0.0660779	-0.25329	0.80118	0.938323
KCNJ2	-0.0111317	0.00994518	-1.11931	0.263009	0.505796	-0.00925715	0.0398123	-0.783855	0.437831	0.704186	-0.0157025	0.0404112	-0.8515	0.397354	0.737868
KCNJ3	0.00395341	0.047043	0.0840382	0.933026	0.969321	-0.00949674	2.37637	-0.181563	0.856764	0.940154	0.0608856	2.24642	0.565785	0.573323	0.840541
KCNJ4	-0.0398203	0.0244295	-1.63001	0.1031	0.297227	-0.024878	0.302962	-0.808221	0.423551	0.692324	-0.0652496	0.203752	-1.62493	0.108609	0.477399
KCNJ6	-0.0248381	0.040727	-0.609868	0.541949	0.744239	-0.032114	1.37736	-0.692595	0.49222	0.74296	-0.000272105	1.18196	-0.00319374	0.997461	0.998978
KCNJ9	0.0136207	0.0165828	0.82138	0.41143	0.645736	0.013439	0.319919	0.754073	0.454841	0.716883	0.0147929	0.301116	0.326824	0.744763	0.919288
KCNK1	-0.192468	0.0433753	-4.43727	9.11062e-06	0.000746683	-0.206921	1.24884	-4.0141	0.000230004	0.0130932	-0.157419	1.00887	-1.96102	0.0537988	0.376935
KCNK10	-0.0791523	0.0311053	-2.54465	0.0109386	0.0759655	-0.0756668	0.875595	-2.17572	0.0350168	0.192509	-0.0930904	0.863042	-1.33855	0.184987	0.569697
KCNK12	-0.0133149	0.0222178	-0.599289	0.54898	0.749493	-0.0220651	0.322221	-0.880498	0.383397	0.655072	0.0188323	0.331282	0.39207	0.696181	0.897567
KCNK13	0.00721304	0.00330894	2.17987	0.0292673	0.143186	0.00849588	0.0154038	2.48232	0.0169607	0.130058	-0.0111513	0.0128671	-0.861142	0.392058	0.734023
KCNK15-AS1	-0.0284227	0.0105867	-2.68476	0.00725811	0.0597398	-0.0251319	0.116971	-2.17168	0.0353399	0.193366	-0.0453047	0.111898	-1.72842	0.088258	0.445375
KCNK2	0.00376497	0.0289436	0.130079	0.896504	0.952731	-0.0151231	0.570078	-0.471578	0.63957	0.830396	0.086741	0.496794	1.29049	0.201066	0.585573
KCNK3	0.0107801	0.00507505	2.12413	0.033659	0.155027	0.0120957	0.0415056	2.21786	0.0318001	0.182649	0.00228244	0.0283289	0.164671	0.869671	0.963055
KCNK4	-0.0365507	0.0134967	-2.70812	0.00676648	0.0572008	-0.0471427	0.16068	-2.86939	0.00630828	0.0773869	-0.0145673	0.108797	-0.615453	0.540223	0.823898
KCNK9	-0.039101	0.0160883	-2.4304	0.0150823	0.0930196	-0.0417604	0.243496	-2.31793	0.0251882	0.161749	-0.0286322	0.210553	-0.800994	0.425807	0.75531
KCNMA1	-0.0829143	0.0480304	-1.72629	0.0842953	0.267024	-0.020907	3.91149	-0.401575	0.68995	0.85649	-0.437347	3.7167	-3.51363	0.000773468	0.134797
KCNMA1-AS1	-0.0339201	0.0186645	-1.81736	0.0691622	0.237046	-0.0263192	0.132708	-1.35129	0.184077	0.457326	-0.119353	0.358951	-1.8278	0.0722798	0.416176
KCNMB2	-0.0110005	0.00603188	-1.82373	0.0681922	0.234952	-0.0133461	0.0333843	-2.07077	0.0443067	0.216861	0.00555631	0.0347291	0.32449	0.746521	0.91989
KCNMB2-AS1	-0.0341082	0.0331279	-1.02959	0.303201	0.548238	-0.029458	0.281376	-0.819198	0.417591	0.686945	-0.0601948	0.425627	-0.706764	0.482899	0.789863
KCNMB3	0.0175634	0.00999831	1.75664	0.0789798	0.256302	0.0152641	0.111544	1.42707	0.160652	0.426192	0.03348	0.144711	1.18968	0.238136	0.621056
KCNMB4	-0.0696932	0.0395541	-1.76197	0.078074	0.254578	-0.0427375	1.71037	-0.970848	0.336957	0.617742	-0.182666	1.38221	-2.02693	0.0464249	0.362232
KCNN1	-0.010021	0.014548	-0.688826	0.490933	0.709596	-0.00570805	0.235177	-0.355863	0.723652	0.874833	-0.0300213	0.139977	-0.869147	0.387729	0.731646
KCNN2	-0.0404001	0.0186429	-2.16705	0.0302307	0.145815	-0.0426682	0.35838	-2.13994	0.0379706	0.200451	-0.0246362	0.311172	-0.468671	0.64074	0.871063
KCNN3	0.0277091	0.0143265	1.93411	0.0530992	0.204866	0.0287031	0.243486	1.85098	0.0709257	0.279733	0.021916	0.184368	0.58544	0.560108	0.83412
KCNQ1	-0.0846747	0.0189805	-4.46115	8.15221e-06	0.000703037	-0.0718377	0.198119	-3.5642	0.000901904	0.0274997	-0.185251	0.361879	-3.28362	0.00159241	0.153048
KCNQ1OT1	-0.208002	0.0528148	-3.93834	8.20485e-05	0.00322501	-0.204484	1.26467	-3.34473	0.0017391	0.0381942	-0.218353	1.06287	-2.08238	0.0413994	0.354291
KCNQ2	0.0340541	0.0401769	0.847604	0.396659	0.63382	0.0671857	1.32452	1.51762	0.136297	0.393369	-0.120655	1.11092	-1.26123	0.211352	0.596712
KCNQ3	-0.0658907	0.0500251	-1.31715	0.187787	0.416121	0.0122288	3.91921	0.225396	0.82272	0.922417	-0.509131	3.74702	-3.93961	0.00018871	0.102868
KCNQ4	-0.0160985	0.009257	-1.73906	0.0820244	0.262925	-0.0133232	0.125966	-1.33349	0.189268	0.464172	-0.032926	0.102323	-1.33833	0.185058	0.569697
KCNQ5	-0.00665228	0.0384002	-0.173236	0.862466	0.936267	-0.00101275	5.54586	-0.0256933	0.979619	0.990678	-0.11174	5.12686	-0.656704	0.513494	0.807356
KCNS1	-0.00883593	0.0106774	-0.827535	0.407934	0.643365	-0.00281929	0.0797739	-0.246465	0.806495	0.914698	-0.049564	0.0865419	-1.66537	0.101044	0.467251
KCNS2	-0.0210635	0.00933028	-2.25755	0.023974	0.125762	-0.0186629	0.102972	-1.95144	0.0574205	0.250643	-0.0684523	0.103193	-1.61096	0.113908	0.486625
KCNS3	0.00153607	0.00687652	0.223379	0.823241	0.915547	0.00856728	0.0611096	1.12181	0.268059	0.55276	-0.0285859	0.0542304	-1.80843	0.0747736	0.419963
KCNT1	0.0463069	0.0332343	1.39335	0.163515	0.388482	0.0801264	0.932826	2.17002	0.035473	0.193717	-0.0979864	0.775895	-1.28474	0.203058	0.587541
KCNT2	0.0321441	0.0530541	0.605874	0.544598	0.746368	0.0176669	1.42974	0.272758	0.786374	0.905344	0.0616606	1.09978	0.666708	0.507119	0.803579
KCNV1	-0.0535626	0.0278779	-1.92133	0.05469	0.208005	-0.0505849	0.393	-1.6529	0.105562	0.344694	-0.06808	0.341818	-1.0075	0.317808	0.682385
KCTD1	-0.0814576	0.0470921	-1.72975	0.0836748	0.266085	-0.0548664	2.00437	-1.0117	0.317239	0.598923	-0.162974	1.8844	-1.71637	0.0904534	0.448291
KCTD10	-0.00905641	0.00893607	-1.01347	0.310837	0.555527	-0.00850561	0.137056	-0.908113	0.36879	0.642892	-0.014643	0.114923	-0.490898	0.625012	0.865845
KCTD12	0.00864775	0.00417787	2.0699	0.0384619	0.16809	0.00778863	0.0218528	1.7275	0.0911254	0.318508	0.0138674	0.0175351	1.24785	0.216186	0.601988
KCTD13	-0.00427234	0.0207168	-0.206226	0.836614	0.922951	-0.0250977	0.304737	-1.05709	0.296268	0.57966	0.062176	0.31493	1.46607	0.147043	0.524799
KCTD15	0.00099296	0.00249646	0.397747	0.690817	0.840193	0.000456757	0.0112685	0.175746	0.861304	0.941916	0.00739183	0.00447371	0.823315	0.413085	0.747329
KCTD16	-0.0672179	0.0415207	-1.6189	0.105468	0.301606	-0.0524731	2.08887	-1.17733	0.245425	0.52726	-0.164058	1.91535	-1.43632	0.155303	0.534572
KCTD17	-0.0154941	0.0220898	-0.701416	0.483044	0.703206	-0.0183507	0.389542	-0.737432	0.464793	0.722414	-0.00487679	0.213493	-0.101653	0.919345	0.976735
KCTD18	-0.00679673	0.00943602	-0.720296	0.471343	0.693934	-0.0105388	0.141903	-1.05565	0.296917	0.580374	0.0245578	0.127752	0.849817	0.398283	0.73819
KCTD2	0.0124638	0.0159008	0.783844	0.433132	0.663917	0.0178321	0.268462	1.07041	0.290299	0.573648	-0.0425093	0.328943	-0.797401	0.427876	0.75634
KCTD20	-0.0215864	0.0192534	-1.12117	0.262214	0.504771	-0.0177206	0.393251	-0.857921	0.395608	0.66516	-0.0471999	0.373191	-0.887759	0.377667	0.725449
KCTD21	0.00518652	0.0070705	0.733544	0.463227	0.688141	0.00919736	0.0704824	1.19887	0.237025	0.517521	-0.0174384	0.0785344	-0.957064	0.341782	0.700662
KCTD21-AS1	-0.00311665	0.00764523	-0.40766	0.683524	0.836294	-0.00610557	0.0547299	-0.716474	0.477503	0.733195	0.00921255	0.0560507	0.532284	0.596191	0.852306
KCTD3	-0.0398885	0.0242442	-1.64528	0.0999121	0.2923	-0.0345089	0.727638	-1.30298	0.199391	0.475085	-0.0677119	0.591123	-1.1242	0.264712	0.645267
KCTD5	0.000397038	0.00953945	0.0416206	0.966801	0.984348	0.00510241	0.134735	0.494856	0.623176	0.822665	-0.0275649	0.0972448	-1.09666	0.276493	0.650604
KCTD6	-0.0295225	0.0166859	-1.76931	0.0768426	0.252372	-0.026719	0.20874	-1.42452	0.161384	0.427448	-0.040159	0.226343	-1.09922	0.275383	0.650117
KCTD8	-0.107666	0.0534831	-2.01308	0.0441063	0.182283	-0.0977813	1.86573	-1.63531	0.109153	0.350682	-0.147219	1.77343	-1.23082	0.222699	0.606262
KCTD9	-0.000901744	0.00974705	-0.0925145	0.926289	0.966497	-0.00347888	0.149186	-0.331052	0.742185	0.884017	0.0149712	0.133546	0.574054	0.567745	0.837381
KDELC1	0.0231293	0.00748719	3.08918	0.00200708	0.0260604	0.0293161	0.0783514	3.62962	0.000738592	0.0243862	-0.0146574	0.0721706	-0.734301	0.465183	0.779705
KDELR1	-0.0142625	0.014831	-0.961667	0.336217	0.579725	-0.0155751	0.191954	-0.971039	0.336863	0.617706	-0.00652431	0.183253	-0.167525	0.867433	0.962741
KDM1A	0.013707	0.0299109	0.45826	0.646765	0.816541	0.0460871	0.738552	1.41711	0.163526	0.430752	-0.164013	0.683911	-2.15265	0.0347447	0.333317
KDM1B	-0.0143931	0.0140826	-1.02205	0.306758	0.552251	-0.0162601	0.286107	-1.09731	0.278503	0.562377	0.00302541	0.302767	0.0668431	0.946894	0.986683
KDM2A	-0.0584003	0.030401	-1.921	0.0547319	0.208005	-0.0708257	1.32642	-2.18493	0.0342899	0.190787	0.0323494	1.22873	0.369272	0.713024	0.905476
KDM2B	0.00410179	0.0286545	0.143147	0.886174	0.947417	0.0197987	0.761731	0.633888	0.529452	0.768325	-0.0793355	0.659041	-1.10172	0.274304	0.649164
KDM3A	-0.0162612	0.0253641	-0.641109	0.521452	0.731547	-0.0165638	0.362592	-0.551811	0.583925	0.801787	-0.0155056	0.306219	-0.326925	0.744686	0.919288
KDM3B	-0.0548461	0.0251516	-2.18062	0.0292114	0.143107	-0.0578429	0.70712	-2.10113	0.0414202	0.208975	-0.0397121	0.586317	-0.641916	0.522995	0.812821
KDM4B	0.00226574	0.0325942	0.0695135	0.944581	0.974083	0.00740444	0.872873	0.208665	0.835677	0.929791	-0.0254757	0.842852	-0.308991	0.758233	0.922946
KDM4C	-0.047508	0.0350036	-1.35723	0.174707	0.401056	-0.0285085	1.74652	-0.762676	0.449746	0.713239	-0.182864	1.55162	-1.83284	0.0710173	0.41403
KDM5A	-0.0456808	0.0276101	-1.65449	0.0980273	0.289349	-0.0300308	1.0385	-1.01208	0.317059	0.598774	-0.146675	0.955812	-1.94586	0.0556288	0.381059
KDM5B	-0.0335885	0.0278046	-1.20802	0.22704	0.466348	0.00480626	0.923444	0.157466	0.875601	0.946907	-0.220831	0.80588	-3.27622	0.00162901	0.153048
KDM5C	-0.0197951	0.0185694	-1.06601	0.286421	0.530855	-0.00103533	0.404774	-0.0522802	0.958543	0.983741	-0.156384	0.3292	-2.92654	0.00460063	0.193327
KDM5D	-0.101117	0.0479425	-2.10914	0.0349326	0.158588	-0.0324629	0.376007	-0.470668	0.640617	0.830528	-0.1653	0.46203	-2.47872	0.0155628	0.272288
KDM6A	-0.0441598	0.03046	-1.44977	0.147124	0.365105	-0.0228179	1.01573	-0.702395	0.48615	0.739026	-0.199444	0.976145	-2.27605	0.0258609	0.305572
KDM6B	0.0203957	0.0135759	1.50234	0.133009	0.343705	0.0204943	0.220793	1.40145	0.168128	0.435429	0.0197803	0.159353	0.541569	0.58981	0.849856
KDM7A	-0.0186621	0.0119073	-1.56729	0.117047	0.319734	-0.0283699	0.198143	-2.228	0.0310659	0.18031	0.0489579	0.167211	1.45681	0.149577	0.527098
KDM8	-0.00456807	0.00692418	-0.659727	0.509429	0.722504	-0.00437611	0.0653248	-0.600948	0.550973	0.78133	-0.00637853	0.0799809	-0.285219	0.776306	0.929162
KDSR	-0.0534415	0.0184983	-2.889	0.00386466	0.040711	-0.0523036	0.394131	-2.67919	0.0103565	0.0995673	-0.0634441	0.414006	-1.09615	0.276718	0.650604
KEAP1	0.000634691	0.0109298	0.0580698	0.953693	0.978694	0.00309357	0.147907	0.250229	0.80358	0.912936	-0.00816476	0.0943527	-0.349111	0.728039	0.912992
KHDC1	-0.0204112	0.0256179	-0.796757	0.425592	0.657594	-0.00906784	0.479253	-0.327229	0.745054	0.885422	-0.087105	0.544449	-1.29634	0.199054	0.583951
KHDRBS1	-0.0216395	0.0252385	-0.857402	0.391223	0.630188	-0.0128053	0.75746	-0.469491	0.641048	0.830584	-0.0742638	0.677522	-1.1156	0.268355	0.647013
KHDRBS2	0.00449126	0.0417291	0.107629	0.91429	0.961618	0.0212431	4.75758	0.489347	0.627038	0.82454	-0.199198	4.41746	-1.31593	0.19243	0.578173
KHDRBS3	0.0128281	0.0432123	0.296861	0.766573	0.885497	0.0370347	4.04705	0.814195	0.419939	0.688893	-0.211281	3.84577	-1.52657	0.131309	0.50362
KHK	-0.000525966	0.00570173	-0.0922468	0.926502	0.966497	0.001182	0.0583095	0.199365	0.8429	0.93345	-0.0215484	0.0720651	-1.03596	0.303733	0.672017
KHNYN	-0.00895906	0.00630208	-1.4216	0.155142	0.376563	-0.00865585	0.0867265	-1.3075	0.197866	0.473893	-0.0118891	0.0733281	-0.577719	0.565281	0.836508
KHSRP	0.0534004	0.0167796	3.18247	0.00146026	0.0213876	0.0514553	0.281365	2.83574	0.00689573	0.0815115	0.0648813	0.246598	1.47173	0.145511	0.522107
KIAA0100	-0.0321255	0.0201076	-1.59768	0.110114	0.309453	-0.0212962	0.363602	-0.978001	0.333446	0.61525	-0.094814	0.340919	-1.80975	0.0745664	0.419963
KIAA0232	-0.0408371	0.0320202	-1.27536	0.202183	0.435719	-0.0559095	1.28337	-1.59673	0.117518	0.364575	0.0361399	1.20532	0.456713	0.649271	0.875582
KIAA0319	-0.124162	0.0425677	-2.9168	0.00353641	0.0383007	-0.149229	1.51586	-3.19753	0.00257518	0.0469381	-9.02572e-05	1.41047	-0.00086929	0.999309	0.999635
KIAA0319L	-0.108332	0.0398385	-2.71928	0.00654246	0.0562535	-0.112031	1.21842	-2.48395	0.0168929	0.129797	-0.0952009	1.10413	-1.12029	0.266364	0.646253
KIAA0355	0.00108777	0.0192165	0.0566062	0.954859	0.978843	-0.0184435	0.42078	-0.883647	0.381713	0.653964	0.109765	0.395659	2.22944	0.0289487	0.315596
KIAA0513	-0.0364933	0.0264326	-1.38062	0.167397	0.39262	-0.0156386	0.844829	-0.558516	0.579337	0.799764	-0.207233	0.790116	-2.5866	0.0117427	0.258904
KIAA0556	-0.0285675	0.0281562	-1.01461	0.310291	0.555152	-0.0455487	0.673558	-1.43967	0.157073	0.42232	0.0360874	0.631938	0.584554	0.5607	0.83412
KIAA0586	-0.0264574	0.0224815	-1.17685	0.239255	0.48033	-0.0255888	0.73544	-1.06851	0.291146	0.574423	-0.0329041	0.72678	-0.504328	0.615592	0.861441
KIAA0753	-0.0302144	0.0224285	-1.34714	0.177934	0.405183	-0.0347461	0.553298	-1.43372	0.158756	0.42384	-0.00317109	0.475354	-0.053563	0.957434	0.989184
KIAA0825	-0.0293584	0.0349899	-0.839054	0.401439	0.638106	-0.0254369	1.70591	-0.665633	0.509137	0.755115	-0.0496966	1.5	-0.571042	0.569774	0.838497
KIAA0895	-0.00991293	0.0186014	-0.532913	0.594094	0.78069	-0.0105764	0.312382	-0.521674	0.604526	0.812112	-0.00638221	0.29528	-0.136465	0.89184	0.970385
KIAA0895L	-0.0484632	0.0175728	-2.75786	0.00581809	0.0525265	-0.0408658	0.327837	-2.20853	0.0324889	0.184831	-0.118321	0.336921	-2.10877	0.0384925	0.342955
KIAA0930	0.0634265	0.0491568	1.29029	0.19695	0.428057	0.103345	1.79246	1.92467	0.060783	0.257686	-0.143235	1.25614	-1.1724	0.245991	0.627578
KIAA1109	-0.00969987	0.0330758	-0.293262	0.769322	0.8869	-0.00194669	1.68706	-0.0554085	0.956065	0.982323	-0.0701387	1.67669	-0.715024	0.476939	0.786817
KIAA1143	-0.00653855	0.00924667	-0.707125	0.479489	0.700237	-0.0075344	0.105981	-0.781176	0.438902	0.705181	0.00477801	0.134098	0.146956	0.883583	0.966921
KIAA1147	-0.0298664	0.0191167	-1.56232	0.118212	0.321501	-0.0251158	0.423759	-1.25076	0.217666	0.496839	-0.0758177	0.380359	-1.214	0.228831	0.612691
KIAA1191	-0.00801117	0.0235384	-0.340345	0.733597	0.866195	0.000710055	0.295571	0.0257007	0.979615	0.990678	-0.0311041	0.255161	-0.691862	0.49128	0.795047
KIAA1211	0.0223277	0.0154135	1.44858	0.147456	0.365105	0.0156521	0.221612	0.935416	0.354704	0.631193	0.0597241	0.168309	1.50803	0.136014	0.510817
KIAA1211L	-0.0889729	0.0408984	-2.17546	0.0295957	0.144064	-0.0510687	1.89825	-1.14173	0.259771	0.543824	-0.282261	1.84989	-2.79448	0.00667894	0.223069
KIAA1217	-0.0534901	0.0271976	-1.96672	0.0492156	0.195405	-0.0729498	0.562396	-2.36297	0.0226364	0.153423	0.013971	0.446715	0.243054	0.808664	0.941259
KIAA1257	-0.0459731	0.0133489	-3.44397	0.000573237	0.0116013	-0.0413517	0.197727	-2.93521	0.00529174	0.0709412	-0.086572	0.230773	-2.07326	0.0417772	0.354462
KIAA1324	-0.136647	0.0399037	-3.42442	0.000616107	0.0122332	-0.128003	1.12854	-2.79883	0.00759809	0.0847524	-0.164211	0.977281	-2.01068	0.0481571	0.364688
KIAA1324L	-0.0322234	0.0230073	-1.40057	0.161342	0.385575	-0.0362964	0.585561	-1.48048	0.145906	0.406533	-0.00216876	0.548064	-0.0325654	0.974113	0.992355
KIAA1328	-0.00633602	0.0296061	-0.21401	0.830539	0.919849	0.0273625	1.00415	0.857568	0.395801	0.665217	-0.215018	0.920014	-2.70801	0.00847451	0.236222
KIAA1468	-0.0397084	0.0294694	-1.34745	0.177836	0.405161	-0.0349907	1.20949	-1.09238	0.280641	0.563912	-0.0657082	1.09151	-0.873825	0.385159	0.729775
KIAA1522	0.0157533	0.0132253	1.19115	0.233595	0.474	0.0222253	0.182546	1.53742	0.131385	0.385405	-0.01747	0.162025	-0.533379	0.595437	0.851804
KIAA1549	-0.126989	0.0390158	-3.25482	0.00113463	0.0184672	-0.111263	1.21672	-2.58306	0.0132114	0.115121	-0.198851	1.06339	-2.15965	0.0341773	0.331893
KIAA1549L	-0.158543	0.0525529	-3.01682	0.00255437	0.0307379	-0.170964	2.69826	-2.87103	0.00628085	0.0773869	-0.114795	2.55916	-1.0272	0.307811	0.67458
KIAA1551	0.0670363	0.0233777	2.86753	0.00413687	0.0425231	0.0850449	0.520652	3.26235	0.00214528	0.0427711	-0.00693382	0.490546	-0.13124	0.895957	0.971082
KIAA1586	-0.00934512	0.0184912	-0.505381	0.613291	0.79257	-0.00632171	0.247172	-0.31329	0.755548	0.890929	-0.0251899	0.310579	-0.54531	0.587249	0.848918
KIAA1614	-0.0178457	0.0165915	-1.07559	0.28211	0.526539	-0.00983041	0.19405	-0.535857	0.594769	0.806978	-0.0538566	0.165161	-1.38502	0.170397	0.550709
KIAA1671	-0.0891889	0.0316598	-2.8171	0.0048459	0.0468105	-0.0782219	0.714332	-2.1806	0.03463	0.191679	-0.127836	0.661006	-1.89839	0.0617079	0.393979
KIAA1755	0.00270617	0.00291135	0.929526	0.352617	0.595911	0.0033964	0.010249	1.11678	0.27018	0.554564	-0.00485993	0.0034288	-0.482656	0.630825	0.868733
KIAA1841	-0.0590675	0.0330908	-1.78501	0.0742594	0.246772	-0.0504954	0.809856	-1.34934	0.184162	0.457326	-0.0898001	0.678531	-1.26733	0.209178	0.595505
KIAA1958	0.0431435	0.0388503	1.11051	0.266781	0.509592	0.0395649	1.21623	0.925709	0.359671	0.63512	0.0601625	1.02793	0.645474	0.5207	0.812217
KIAA2012	0.0569425	0.0417856	1.36273	0.172968	0.399188	0.0278061	0.414051	0.572169	0.570494	0.793336	0.13957	0.443486	1.70542	0.0937726	0.455058
KIAA2013	-0.00634325	0.00976835	-0.649368	0.516101	0.727922	-0.00548042	0.169764	-0.530159	0.59868	0.808485	-0.0135405	0.150492	-0.453531	0.651549	0.876941
KIAA2026	-0.00667456	0.0272698	-0.24476	0.806642	0.906772	-0.00485272	1.20224	-0.165395	0.869395	0.944991	-0.0182331	1.1193	-0.246717	0.805839	0.940092
KIDINS220	0.0144794	0.0404278	0.358154	0.720228	0.85941	0.0606006	1.51674	1.35503	0.182358	0.454759	-0.19164	1.35215	-2.02698	0.0464198	0.362232
KIF13A	0.128978	0.0319753	4.03366	5.4914e-05	0.00248857	0.15581	1.03817	4.45647	5.70842e-05	0.00691788	-0.00821191	0.938397	-0.103875	0.917561	0.976228
KIF13B	-0.011987	0.0160905	-0.744973	0.456288	0.681513	-0.00356183	0.294919	-0.210189	0.834495	0.928771	-0.0891811	0.319645	-1.73863	0.086434	0.440596
KIF15	0.00311071	0.00862518	0.360654	0.718358	0.858375	-0.00332353	0.0781097	-0.345738	0.731195	0.878529	0.0296839	0.072237	1.51948	0.133081	0.506141
KIF16B	0.0273514	0.0458319	0.596776	0.550657	0.750754	0.0237524	1.57128	0.458717	0.648706	0.834402	0.0403718	1.49805	0.409913	0.683104	0.89299
KIF17	-0.0587435	0.0199786	-2.94032	0.00327877	0.0362925	-0.0729938	0.336285	-3.25386	0.00219743	0.0431734	-0.00410022	0.280811	-0.0933391	0.925897	0.979524
KIF1A	-0.0142909	0.0363728	-0.392901	0.694393	0.842192	-0.0118562	1.16465	-0.299649	0.765863	0.896415	-0.0275702	1.02165	-0.298361	0.766299	0.925339
KIF1B	-0.0538532	0.0376862	-1.42899	0.153007	0.373342	-0.019751	2.64823	-0.489776	0.626737	0.824438	-0.288979	2.34801	-2.72907	0.00800051	0.232526
KIF1BP	-0.0648213	0.0202085	-3.20763	0.00133835	0.0204848	-0.0768636	0.402877	-3.52079	0.00101842	0.0288195	0.00726262	0.378399	0.135972	0.892228	0.970385
KIF1C	0.0201569	0.0102899	1.95889	0.0501251	0.19783	0.0194308	0.149022	1.76017	0.085363	0.308267	0.024967	0.152767	0.878664	0.382547	0.72799
KIF20B	-0.00257718	0.00809246	-0.318466	0.750131	0.87393	-0.0053667	0.118673	-0.642339	0.524002	0.766115	0.0397397	0.109825	1.22121	0.226611	0.609881
KIF21A	-0.116199	0.0389275	-2.98501	0.00283571	0.0329877	-0.103626	1.62235	-2.42532	0.0194872	0.140735	-0.177616	1.50549	-1.88087	0.0640895	0.397521
KIF21B	-0.0397308	0.0207761	-1.91233	0.0558339	0.211183	-0.0231484	0.414024	-1.03201	0.307735	0.590427	-0.139868	0.316236	-2.5375	0.0133616	0.266647
KIF22	-0.00961112	0.0073979	-1.29917	0.193886	0.424309	-0.0152922	0.093648	-1.94569	0.0581282	0.252161	0.0345344	0.0823556	1.57626	0.119409	0.492004
KIF24	-0.0177377	0.00631859	-2.80723	0.00499694	0.047734	-0.0217524	0.0658806	-3.22933	0.00235498	0.0446866	0.0116851	0.0670238	0.640794	0.523719	0.813213
KIF26B	-0.0140841	0.018475	-0.762331	0.445863	0.673162	-0.00754989	0.275586	-0.384657	0.702354	0.863047	-0.06487	0.312814	-1.1855	0.239772	0.622932
KIF27	-0.0457339	0.0183351	-2.49434	0.0126193	0.0831698	-0.036694	0.393041	-1.88514	0.0660574	0.269168	-0.116896	0.423918	-2.14045	0.0357536	0.335106
KIF2A	-0.0178485	0.0250629	-0.71215	0.476372	0.698082	-0.00781257	0.887529	-0.294159	0.770026	0.898758	-0.0994736	0.797126	-1.3133	0.193309	0.578941
KIF3A	-0.108222	0.0415766	-2.60296	0.00924234	0.0693086	-0.074609	1.42102	-1.60227	0.116286	0.362896	-0.240383	1.36889	-2.60346	0.0112291	0.25847
KIF3B	-0.0294215	0.0250333	-1.17529	0.239877	0.480419	-0.034686	0.601778	-1.28941	0.204025	0.481044	0.00459693	0.492774	0.0672246	0.946592	0.986592
KIF3C	-0.0627425	0.0314675	-1.99388	0.0461647	0.187873	-0.0323948	1.08607	-0.940993	0.351871	0.628473	-0.216879	0.906198	-2.79537	0.00666248	0.223069
KIF5A	-0.0418088	0.0360999	-1.15814	0.246806	0.486789	-0.0173637	0.949465	-0.439931	0.662151	0.841763	-0.166929	1.00243	-1.86941	0.0656881	0.400865
KIF5B	-0.0213579	0.0220117	-0.970294	0.3319	0.575373	-0.0197843	0.546052	-0.837041	0.407115	0.676351	-0.0316404	0.472998	-0.523668	0.60214	0.855462
KIF5C	-0.124942	0.0475799	-2.62595	0.00864079	0.0664516	-0.106215	2.25885	-1.94806	0.0578359	0.251638	-0.18474	2.09775	-1.89614	0.0620104	0.394966
KIF6	0.040237	0.0215435	1.8677	0.0618032	0.222422	0.0132555	0.283939	0.502655	0.617772	0.818971	0.0943759	0.189005	2.52646	0.0137523	0.266647
KIF7	-0.00090262	0.00544338	-0.16582	0.868299	0.938595	0.000998326	0.0619036	0.173907	0.86274	0.942417	-0.0178484	0.0587509	-1.04135	0.301245	0.670878
KIF9	-0.0357785	0.0152245	-2.35006	0.0187703	0.107	-0.0402553	0.2595	-2.4495	0.0183764	0.135432	-0.00868096	0.257492	-0.214706	0.830612	0.949036
KIF9-AS1	-0.0146934	0.0422743	-0.347573	0.728161	0.863269	-0.00338182	1.34001	-0.0714926	0.943331	0.976056	-0.0595699	1.24109	-0.632252	0.529253	0.817325
KIFAP3	0.0250526	0.0476414	0.525858	0.598987	0.784402	0.0389547	1.78746	0.706545	0.483592	0.737898	-0.0159225	1.7006	-0.168217	0.866891	0.962508
KIFC2	0.0169198	0.0267591	0.632301	0.52719	0.735952	0.0300367	0.929208	0.989585	0.327814	0.610374	-0.0288419	0.482653	-0.508732	0.612517	0.859986
KIFC3	-0.00823644	0.0154065	-0.534608	0.592921	0.77941	-0.0017899	0.290684	-0.110502	0.912516	0.962891	-0.0694166	0.277378	-1.39112	0.168533	0.549256
KIN	-0.0343159	0.0199393	-1.72101	0.0852481	0.268856	-0.0261678	0.349314	-1.20076	0.236302	0.517228	-0.0761972	0.386513	-1.54221	0.127467	0.499157
KIRREL3	-0.0928856	0.0703314	-1.32068	0.186607	0.414617	0.0343644	2.22482	0.389783	0.698757	0.861592	-0.315603	2.19138	-2.70587	0.00852411	0.236222
KIT	0.000831511	0.00298365	0.27869	0.780483	0.893173	0.0015415	0.0109668	0.489511	0.626923	0.82454	-0.00539923	0.00665055	-0.578771	0.564575	0.835935
KITLG	0.0270043	0.0152967	1.76536	0.0775026	0.253286	0.021425	0.141597	1.26271	0.213533	0.49214	0.0512226	0.121743	1.44898	0.152501	0.531614
KIZ	0.0677003	0.0321766	2.10402	0.0353764	0.159879	0.0679706	1.03227	1.93091	0.0599847	0.256499	0.066327	0.89306	0.835978	0.405971	0.743564
KIZ-AS1	-0.0397426	0.0143606	-2.76747	0.00564941	0.0518132	-0.028762	0.111813	-1.89592	0.0648472	0.266011	-0.134432	0.205038	-3.01763	0.00355104	0.190002
KLC1	0.0460609	0.0591662	0.7785	0.436274	0.66626	0.0169127	1.11839	0.1975	0.844477	0.933929	0.0726846	0.766398	0.88811	0.37748	0.725449
KLC2	-0.0207093	0.0274968	-0.753153	0.451358	0.677313	-0.00696474	0.486041	-0.200593	0.841955	0.93294	-0.0438301	0.351547	-0.9733	0.333708	0.6944
KLC4	-0.0221864	0.0169388	-1.3098	0.190263	0.419275	-0.0101787	0.338187	-0.550456	0.584804	0.802708	-0.0848192	0.268168	-2.00843	0.0484017	0.364688
KLF12	0.0235675	0.0439158	0.536651	0.591509	0.778654	0.0891586	1.06518	1.72451	0.0917772	0.319882	-0.146369	0.854142	-1.75885	0.0829098	0.434554
KLF13	0.0374618	0.0226821	1.6516	0.0986166	0.290273	0.0577341	0.516104	2.41314	0.0200693	0.143073	-0.14261	0.519742	-2	0.0493394	0.367375
KLF16	-0.0114877	0.00993789	-1.15595	0.247703	0.487824	-0.00123403	0.103369	-0.110905	0.912198	0.962682	-0.0519193	0.0686279	-2.34981	0.0215668	0.296293
KLF3	-0.0441258	0.0180668	-2.44237	0.0145911	0.0912415	-0.0537387	0.329851	-2.77293	0.00813016	0.0881352	0.0196911	0.278001	0.394348	0.694506	0.897141
KLF6	-0.025093	0.0171669	-1.46171	0.143822	0.359819	-0.016215	0.280404	-0.840976	0.404931	0.673624	-0.0590471	0.22535	-1.56596	0.121803	0.493844
KLF7	-0.0387578	0.0245067	-1.58152	0.11376	0.314199	-0.0417421	0.584514	-1.56555	0.124654	0.375311	-0.0225136	0.522913	-0.361916	0.718489	0.908593
KLF8	-0.0168029	0.00937857	-1.79163	0.0731924	0.245092	-0.00924088	0.124535	-0.898244	0.373968	0.647039	-0.0540039	0.0773707	-2.36673	0.0206762	0.294951
KLF9	-0.0364304	0.0242018	-1.50528	0.132253	0.34244	-0.035349	0.419465	-1.2639	0.212955	0.491296	-0.0396538	0.38718	-0.821207	0.414277	0.748277
KLHDC1	-0.00341259	0.0311522	-0.109546	0.91277	0.960828	0.0221161	0.710889	0.642845	0.523677	0.766034	-0.119648	0.705981	-1.62985	0.107561	0.476401
KLHDC10	-0.0943666	0.0375342	-2.51415	0.0119321	0.0803069	-0.115322	1.07784	-2.7188	0.00935479	0.0946234	-0.0187332	0.932003	-0.232469	0.816842	0.943827
KLHDC2	-0.0172507	0.0268539	-0.642393	0.520618	0.731084	0.0110489	0.490958	0.370681	0.712662	0.868726	-0.139213	0.514666	-2.24977	0.027564	0.310155
KLHDC3	-0.0358114	0.026478	-1.3525	0.176217	0.40318	-0.0377666	0.567792	-1.26448	0.212748	0.490919	-0.0286338	0.479342	-0.500362	0.618367	0.862591
KLHDC4	-0.00749401	0.0187701	-0.399253	0.689707	0.839416	-0.0169115	0.277862	-0.825142	0.413764	0.683184	0.0414853	0.27225	0.887569	0.377769	0.725449
KLHDC8A	0.0487015	0.0236478	2.05945	0.0394508	0.170491	0.061842	0.225363	2.1844	0.0347593	0.191915	0.0183719	0.247637	0.427145	0.670566	0.887195
KLHDC8B	-0.00875015	0.0067184	-1.30241	0.192775	0.422714	-0.0066851	0.0645799	-0.884558	0.381227	0.653338	-0.0165307	0.0352175	-1.12686	0.263596	0.644728
KLHDC9	-0.00973776	0.00975004	-0.998741	0.31792	0.562014	-0.0112225	0.108929	-1.05434	0.29751	0.581139	-0.00199655	0.109821	-0.082146	0.934762	0.982088
KLHL1	0.00671269	0.0106808	0.62848	0.529689	0.736859	-0.00188008	0.0798531	-0.155153	0.877437	0.947809	0.0366382	0.0576706	1.62018	0.110033	0.480733
KLHL11	-0.0301888	0.0111159	-2.71583	0.00661099	0.0567223	-0.0295828	0.0647437	-2.36391	0.0229462	0.154332	-0.0324548	0.0567883	-1.34118	0.184964	0.569697
KLHL12	-0.00993429	0.0151893	-0.654031	0.513092	0.725206	-0.0106471	0.23991	-0.646396	0.521397	0.763658	-0.00588311	0.22491	-0.149821	0.881331	0.966202
KLHL13	-0.00883345	0.00928107	-0.951771	0.341213	0.584491	-0.0138246	0.029676	-1.1164	0.271214	0.555601	-0.0024362	0.0241625	-0.173774	0.862537	0.961584
KLHL15	0.00473151	0.00872524	0.542279	0.587626	0.776869	0.00284998	0.11099	0.307576	0.759863	0.893738	0.0194563	0.103323	0.750588	0.45538	0.77221
KLHL17	0.00368236	0.00810142	0.454533	0.649445	0.817965	0.00926489	0.0974989	0.995043	0.325182	0.607765	-0.0137133	0.0482549	-0.834332	0.406891	0.743993
KLHL18	-0.0472858	0.018759	-2.5207	0.011712	0.0794735	-0.0428034	0.442814	-2.10241	0.041302	0.208975	-0.0724848	0.406458	-1.5016	0.137634	0.513374
KLHL2	-0.0505084	0.0316242	-1.59714	0.110234	0.309461	-0.00866532	1.13924	-0.252841	0.801574	0.912392	-0.29037	1.00383	-3.53872	0.000713622	0.130899
KLHL20	-0.0575864	0.0184574	-3.11997	0.00180871	0.0243995	-0.0613082	0.411834	-3.087	0.00350142	0.0565117	-0.0339975	0.316111	-0.679965	0.498737	0.799918
KLHL21	0.0203434	0.0184393	1.10326	0.269914	0.512845	0.0194772	0.215385	0.913494	0.366026	0.640081	0.0229134	0.168677	0.62391	0.534686	0.821216
KLHL22	-0.0990554	0.0289205	-3.4251	0.000614579	0.0122239	-0.120696	0.693163	-3.63727	0.000721971	0.024113	-0.0306816	0.60729	-0.520174	0.60456	0.856967
KLHL23	-0.0349419	0.0296216	-1.17961	0.238156	0.479224	-0.061708	0.721229	-1.89413	0.0648255	0.266011	0.0927498	0.666932	1.30344	0.196634	0.581763
KLHL24	-0.050352	0.0374844	-1.34328	0.179181	0.405686	-0.0921368	1.15864	-2.17327	0.0352123	0.193124	0.0993085	0.940893	1.23772	0.219896	0.603304
KLHL25	-0.00125285	0.0130683	-0.0958696	0.923624	0.965394	-0.00481772	0.173267	-0.333291	0.740505	0.883376	0.0146984	0.138695	0.480703	0.632206	0.868998
KLHL26	0.00697478	0.00739947	0.942605	0.345883	0.589532	0.00689845	0.0994202	0.881181	0.383031	0.654779	0.00761426	0.084809	0.336029	0.73784	0.917283
KLHL28	-0.0445647	0.023994	-1.85733	0.0632647	0.225838	-0.0333187	0.472121	-1.31874	0.194111	0.470063	-0.147934	0.624732	-1.93127	0.0574416	0.385411
KLHL29	-0.0788517	0.0509005	-1.54913	0.121349	0.32618	-0.0518757	1.4048	-0.872392	0.38785	0.658148	-0.152805	1.31931	-1.55201	0.125104	0.496294
KLHL3	-0.0564477	0.0278031	-2.03027	0.0423295	0.177425	-0.0421758	0.877333	-1.40945	0.165765	0.433344	-0.146574	0.778706	-1.9492	0.055221	0.380068
KLHL32	-0.0562528	0.0620565	-0.906478	0.364683	0.606197	-0.0505461	2.21519	-0.712682	0.479924	0.735045	-0.07489	2.15212	-0.584298	0.560988	0.83412
KLHL35	-0.0207336	0.008792	-2.35823	0.0183622	0.105203	-0.0269317	0.100438	-2.84652	0.00670213	0.0806769	0.0184856	0.0955313	0.776723	0.439902	0.7633
KLHL36	-0.0166198	0.0140181	-1.18559	0.235783	0.47668	-0.0156881	0.276911	-1.02944	0.308925	0.591049	-0.0217434	0.212783	-0.608418	0.544852	0.827373
KLHL4	0.00305312	0.0199864	0.152759	0.878588	0.942795	0.00287132	0.351632	0.135225	0.893054	0.954595	0.00446569	0.359629	0.0754486	0.94007	0.984077
KLHL42	-0.0567881	0.0297096	-1.91144	0.0559483	0.211415	-0.051705	0.762996	-1.61108	0.114349	0.359373	-0.0872424	0.589799	-1.11059	0.270723	0.647282
KLHL5	-0.000242573	0.0352	-0.00689128	0.994502	0.997524	0.0165441	0.794738	0.422025	0.675072	0.849149	-0.0701009	0.787655	-0.87658	0.38367	0.728507
KLHL7	0.0165064	0.0241528	0.683415	0.494345	0.712212	0.0211228	0.937123	0.830928	0.410522	0.68024	-0.0263388	0.805563	-0.340101	0.734784	0.916247
KLHL8	-0.0526884	0.0225274	-2.33886	0.0193429	0.10925	-0.0605768	0.600268	-2.45728	0.0180314	0.134486	-0.0127488	0.49596	-0.229833	0.818883	0.944704
KLHL9	0.0206334	0.0202437	1.01925	0.308084	0.553258	0.022385	0.237303	0.944377	0.350255	0.627623	0.0159125	0.1906	0.408905	0.68384	0.89299
KLKB1	0.0493198	0.0151897	3.24692	0.00116663	0.0189101	0.0613359	0.163672	3.68899	0.000618761	0.022345	-0.0113185	0.148572	-0.303034	0.762806	0.92468
KLRD1	0.0427436	0.025296	1.68973	0.0910787	0.277926	0.0631404	0.31329	2.2962	0.0265827	0.166556	-0.0695416	0.264755	-1.07788	0.285901	0.659124
KLRG1	0.0379371	0.0161237	2.35287	0.0186291	0.106362	0.0467738	0.193175	2.56849	0.0137021	0.117551	0.00587445	0.152298	0.169352	0.866001	0.962508
KMO	-0.0861548	0.0210097	-4.10071	4.11884e-05	0.00207187	-0.10316	0.187191	-4.02946	0.000239406	0.0131708	-0.0510828	0.134142	-1.38938	0.169665	0.550602
KMT2A	-0.016572	0.0440177	-0.376486	0.706556	0.850517	0.0140327	1.89095	0.281379	0.779745	0.902698	-0.12447	1.71204	-1.32924	0.188024	0.573235
KMT2B	0.00206841	0.0173333	0.119332	0.905012	0.95696	0.00112723	0.312327	0.0588679	0.953325	0.980432	0.00633839	0.261056	0.155406	0.876942	0.964495
KMT2C	0.0325101	0.0372477	0.872807	0.382768	0.622237	0.0604405	1.70165	1.4656	0.149902	0.412729	-0.0911752	1.59954	-1.05061	0.296998	0.667726
KMT2D	-0.00169552	0.0132492	-0.127971	0.898172	0.953364	0.00149963	0.266814	0.108527	0.914074	0.963692	-0.0381229	0.248726	-0.81709	0.416609	0.74943
KMT2E	0.00603059	0.0349767	0.172417	0.863109	0.9365	0.0347848	1.75055	0.914587	0.365418	0.639522	-0.1516	1.75469	-1.70241	0.0930515	0.452759
KMT5A	-0.0333896	0.0156125	-2.13864	0.0324645	0.151948	-0.0344091	0.245967	-2.0515	0.0462298	0.221765	-0.0267754	0.283469	-0.626763	0.532824	0.820429
KMT5B	-0.117779	0.0227007	-5.18835	2.12163e-07	6.4789e-05	-0.130429	0.872791	-5.39847	2.59341e-06	0.00142712	-0.0224793	0.765941	-0.33898	0.735625	0.916572
KMT5C	0.00581587	0.00871212	0.667561	0.504414	0.719327	0.00066556	0.102092	0.0694174	0.944973	0.976359	0.03021	0.0720489	1.44779	0.152076	0.530774
KNDC1	0.00714071	0.0293238	0.243513	0.807608	0.907228	0.0138027	1.00612	0.439794	0.662249	0.841763	-0.0386486	0.834591	-0.46972	0.639994	0.871013
KNOP1	0.0251617	0.0163575	1.53823	0.123992	0.330759	0.0169086	0.24337	0.930339	0.357296	0.63395	0.0603525	0.222275	1.60813	0.112244	0.483264
KNSTRN	0.0101521	0.00766646	1.32422	0.18543	0.41322	0.00847394	0.0774536	1.03643	0.30569	0.588025	0.0223691	0.0760869	1.01399	0.314028	0.679754
KNTC1	0.00846047	0.0077419	1.09282	0.274475	0.517934	0.0110902	0.133319	1.39021	0.171491	0.439591	-0.0341273	0.132604	-1.06306	0.291357	0.664348
KPNA1	-0.0728751	0.0302561	-2.40861	0.0160135	0.0969875	-0.0508872	0.977641	-1.56935	0.123766	0.374054	-0.220883	0.996408	-2.62556	0.0105868	0.255945
KPNA2	0.00295984	0.013643	0.21695	0.828247	0.918248	0.00730535	0.14563	0.443915	0.659313	0.840488	-0.0065907	0.123831	-0.270145	0.787832	0.933108
KPNA3	-0.0621683	0.0328923	-1.89005	0.0587506	0.217091	-0.0673102	1.03921	-1.83881	0.0727304	0.284005	-0.0406091	0.849811	-0.541786	0.589662	0.849815
KPNA4	-0.00123337	0.0224088	-0.0550395	0.956107	0.979226	-0.0105681	0.58666	-0.432722	0.667341	0.844387	0.0484753	0.552063	0.860135	0.392609	0.734087
KPNA5	0.0194464	0.0308083	0.631207	0.527905	0.736416	0.0325062	0.722175	0.935593	0.354614	0.631147	-0.028601	0.679687	-0.429175	0.669095	0.886399
KPNA6	0.0104408	0.0271791	0.384147	0.70087	0.846759	0.00935774	0.851438	0.312812	0.755908	0.891153	0.0155629	0.823704	0.239222	0.811623	0.942611
KPNB1	-0.0244962	0.0285209	-0.858886	0.390403	0.629395	-0.0127661	0.82076	-0.402218	0.68948	0.856274	-0.073698	0.708325	-1.13376	0.260707	0.641717
KPTN	0.0201598	0.00675828	2.98297	0.00285464	0.0330676	0.0211348	0.0716902	2.7398	0.00886066	0.0915866	0.01694	0.0391765	1.20844	0.230885	0.614401
KRAS	-0.0371108	0.0346977	-1.06955	0.284824	0.529082	-0.0388078	0.600028	-0.989336	0.328004	0.610389	-0.0310075	0.614066	-0.416829	0.678061	0.890577
KRBA1	0.00487342	0.00919258	0.530147	0.59601	0.781982	0.0100279	0.116385	1.02828	0.309463	0.591272	-0.0362174	0.121808	-1.31535	0.192624	0.578173
KRBOX4	-0.00676446	0.0195464	-0.346071	0.729289	0.864022	9.84287e-05	0.340467	0.00460112	0.99635	0.997982	-0.0414625	0.33591	-0.861982	0.391599	0.734023
KRCC1	-0.0453964	0.0146734	-3.09379	0.00197617	0.0257169	-0.040258	0.201887	-2.57409	0.0135116	0.116775	-0.0831656	0.170306	-1.96137	0.0541134	0.376935
KREMEN1	-0.0200899	0.00789321	-2.54521	0.0109212	0.0758899	-0.0195849	0.0998951	-2.34292	0.0237422	0.157033	-0.024244	0.0908043	-1.01119	0.315359	0.680031
KRI1	0.00227112	0.00849896	0.267223	0.789297	0.897565	-0.000862891	0.0973673	-0.0933592	0.926044	0.968186	0.0194273	0.087435	0.898367	0.372026	0.721331
KRIT1	0.0589109	0.0348321	1.69128	0.0907831	0.277373	0.0522621	0.991384	1.31903	0.194015	0.469975	0.0815329	0.801362	1.1156	0.268356	0.647013
KRR1	0.0308651	0.0210909	1.46343	0.14335	0.359105	0.0381432	0.457706	1.63813	0.108563	0.350042	-0.0023915	0.372783	-0.0480476	0.961813	0.989589
KRT10	0.0103414	0.0185673	0.556969	0.577549	0.769884	0.0115742	0.159369	0.526996	0.601043	0.809705	0.00725297	0.168043	0.208648	0.835321	0.950622
KRTAP5-AS1	-0.0147923	0.0212273	-0.696852	0.485895	0.705758	-0.0200585	0.37254	-0.861037	0.393908	0.663364	0.0109737	0.372392	0.212963	0.831966	0.949737
KSR1	-0.000402866	0.01991	-0.0202343	0.983856	0.992098	0.0147324	0.400666	0.680599	0.499708	0.748699	-0.0835576	0.391781	-1.64685	0.104007	0.470044
KSR2	-0.0378493	0.0447148	-0.846462	0.397295	0.634426	0.00290664	2.34904	0.0587078	0.953452	0.980432	-0.218191	2.1917	-2.09503	0.0397361	0.347871
KTN1	0.00948732	0.0373857	0.253769	0.799674	0.903528	0.0593939	1.17211	1.39688	0.16949	0.437265	-0.160571	1.0832	-2.0458	0.044481	0.362232
KTN1-AS1	0.0013674	0.0159978	0.0854742	0.931884	0.969032	0.00132182	0.260543	0.0765165	0.939357	0.974348	0.00164195	0.2828	0.0387292	0.969215	0.991115
KXD1	-0.019879	0.0111601	-1.78127	0.0748689	0.248233	-0.0326819	0.174505	-2.6723	0.0105405	0.100916	0.0438455	0.143618	1.60695	0.112502	0.483803
KY	-0.00864194	0.0112994	-0.764812	0.444384	0.672333	-0.00690235	0.129189	-0.566724	0.573795	0.795534	-0.0193923	0.14223	-0.640495	0.523912	0.813213
KYAT1	-0.00473921	0.0263223	-0.180045	0.857117	0.933542	0.0106352	0.572733	0.363553	0.717941	0.871951	-0.0701277	0.552771	-1.16241	0.248961	0.632061
KYAT3	-0.00853454	0.0200153	-0.426401	0.669816	0.828444	0.0126804	0.386252	0.588366	0.559309	0.786204	-0.141601	0.317522	-2.62342	0.0106476	0.256389
L1CAM	0.0127705	0.0279762	0.456477	0.648047	0.817112	0.0225784	0.399764	0.67035	0.506259	0.752906	-0.00905107	0.352103	-0.180158	0.857542	0.959889
L2HGDH	0.0100576	0.025172	0.399554	0.689485	0.839334	0.00974074	0.674023	0.356549	0.723142	0.874399	0.0118385	0.561948	0.182775	0.855495	0.95961
L3HYPDH	-0.0243518	0.0161866	-1.50445	0.132467	0.342867	-0.0252403	0.262562	-1.42484	0.161292	0.427303	-0.0198578	0.242335	-0.498422	0.619727	0.86325
L3MBTL1	-0.0186809	0.0205603	-0.90859	0.363567	0.605124	-0.00664697	0.362823	-0.299223	0.766185	0.896524	-0.0905924	0.361196	-1.66827	0.099665	0.46464
L3MBTL2	-0.0278529	0.0134928	-2.06427	0.0389917	0.169394	-0.0336401	0.22357	-2.3006	0.0262371	0.165139	0.00532381	0.179382	0.152063	0.879568	0.965728
L3MBTL3	0.0324257	0.017232	1.88171	0.0598747	0.21896	0.0435005	0.387769	2.34065	0.0238706	0.157448	-0.0354432	0.318636	-0.770385	0.443627	0.764986
L3MBTL4	0.0873347	0.0224472	3.89067	9.99679e-05	0.00369994	0.100893	0.382406	4.0683	0.00019443	0.0119721	0.0258718	0.266695	0.48997	0.625712	0.866163
LACTB	-0.0126118	0.00951508	-1.32545	0.185021	0.412682	-0.0128559	0.152998	-1.28817	0.204451	0.481287	-0.0101729	0.167782	-0.322498	0.748023	0.920211
LACTB2	0.0095602	0.00879402	1.08713	0.276982	0.521228	0.00929157	0.0965432	0.949727	0.347464	0.625532	0.0106905	0.0714235	0.532715	0.595894	0.85215
LAGE3	0.000633322	0.0206654	0.0306465	0.975551	0.988465	-0.00896365	0.1352	-0.355629	0.724063	0.875146	0.0203149	0.154109	0.562813	0.575335	0.841687
LAMA1	-0.00822729	0.00486747	-1.69026	0.0909785	0.277693	-0.0106486	0.0362138	-2.09633	0.0418655	0.21053	0.0189528	0.0325846	1.11363	0.269193	0.647143
LAMA2	0.0522183	0.0318204	1.64103	0.100791	0.29331	0.0832141	0.574664	2.22079	0.0316289	0.182219	-0.0279469	0.454795	-0.46377	0.644231	0.87359
LAMA3	-0.00448247	0.00803756	-0.557691	0.577056	0.769475	-0.00317745	0.080615	-0.369761	0.713343	0.869143	-0.0136049	0.0703631	-0.598812	0.551204	0.830471
LAMA4	0.00625749	0.0377953	0.165563	0.868501	0.938595	-0.0303776	0.587462	-0.66922	0.507067	0.753371	0.0890625	0.520078	1.30506	0.196085	0.581313
LAMA5	0.0207081	0.0117796	1.75796	0.0787544	0.255858	0.0156262	0.169277	1.20229	0.235712	0.516769	0.0440879	0.106383	1.58151	0.118205	0.491695
LAMB1	-0.0649484	0.0235449	-2.75849	0.00580685	0.052466	-0.0607643	0.452764	-2.35844	0.0228818	0.154332	-0.0861401	0.436403	-1.48559	0.141814	0.517627
LAMC1	-0.0539957	0.0235221	-2.29554	0.0217025	0.117438	-0.0278003	0.547611	-1.08077	0.285717	0.568955	-0.187733	0.425901	-3.23005	0.00187607	0.157667
LAMP1	0.0206795	0.0208752	0.990626	0.321868	0.56612	0.0199832	0.412097	0.881408	0.38291	0.654689	0.0245577	0.359993	0.458973	0.647655	0.875018
LAMP2	-0.0359824	0.0252142	-1.42707	0.15356	0.373901	-0.0168114	0.376853	-0.53834	0.593119	0.80551	-0.0718876	0.353067	-1.68209	0.0969436	0.460785
LAMP5	3.85043e-05	0.00430168	0.008951	0.992858	0.996966	0.00177259	0.0235967	0.374269	0.710011	0.867691	-0.00813372	0.00940387	-0.791098	0.431521	0.757857
LAMTOR1	-0.0160838	0.0182769	-0.880008	0.378855	0.618455	-0.0264493	0.172958	-1.17514	0.246645	0.528408	0.00398404	0.138105	0.127216	0.899129	0.971184
LAMTOR2	-0.00677051	0.0086337	-0.784196	0.432925	0.663689	-0.00456487	0.0725132	-0.487837	0.628099	0.824571	-0.0193984	0.0739628	-0.866391	0.389193	0.733088
LAMTOR3	0.0171031	0.0170192	1.00493	0.314932	0.55947	0.0296088	0.200779	1.52722	0.133898	0.389952	-0.0249108	0.183621	-0.701013	0.485585	0.791338
LAMTOR4	-0.042682	0.0173589	-2.4588	0.0139402	0.0885124	-0.0452424	0.24523	-2.40591	0.0204222	0.144078	-0.027926	0.19844	-0.618603	0.538278	0.823541
LAMTOR5	-0.0186826	0.0237013	-0.788255	0.430548	0.661536	-0.0162533	0.199715	-0.572076	0.570491	0.793336	-0.0242426	0.17165	-0.56402	0.574694	0.841399
LANCL1	-0.0215531	0.0290347	-0.742322	0.457892	0.683114	-0.0528896	0.711456	-1.59539	0.117819	0.365067	0.0816346	0.562981	1.35701	0.179077	0.562774
LANCL1-AS1	-0.00690615	0.00773941	-0.892336	0.372213	0.61248	-0.00692882	0.0576423	-0.876856	0.385351	0.656628	-0.00637204	0.145702	-0.1661	0.868607	0.962772
LANCL2	-0.0276231	0.020936	-1.31941	0.187033	0.415237	-0.0219037	0.459014	-0.972849	0.335972	0.617347	-0.0641615	0.411465	-1.12747	0.263341	0.644728
LAP3	-0.0160061	0.00702494	-2.27847	0.0226985	0.121101	-0.0192045	0.0743074	-2.62669	0.0118366	0.108282	0.0224389	0.0852738	0.885225	0.379023	0.726246
LAPTM4A	0.00362723	0.017609	0.205987	0.836801	0.923036	0.0120742	0.185331	0.596127	0.55421	0.783014	-0.0225223	0.170275	-0.631992	0.529421	0.817367
LAPTM4B	-0.0350645	0.0191539	-1.83067	0.0671493	0.233236	-0.0261904	0.29269	-1.28552	0.205368	0.482346	-0.102607	0.32677	-1.82553	0.0721251	0.416114
LARGE1	-0.11925	0.0642697	-1.85546	0.0635301	0.225963	-0.0711884	2.70293	-0.937667	0.353756	0.630378	-0.240793	2.51503	-1.99443	0.0499449	0.368353
LARP1	-0.0527734	0.030755	-1.71593	0.086175	0.270461	-0.0471131	1.258	-1.42427	0.161457	0.427542	-0.0888663	1.20406	-1.06389	0.290984	0.664187
LARP1B	-0.0551	0.0299198	-1.84159	0.065535	0.22998	-0.0374827	1.42735	-1.18904	0.240831	0.521365	-0.215154	1.40382	-2.26439	0.0266046	0.307938
LARP4	0.0154088	0.0232024	0.664104	0.506624	0.721003	0.0283918	0.591098	1.1141	0.271314	0.555609	-0.0475116	0.54703	-0.846882	0.399906	0.739595
LARP4B	-0.0465978	0.0290679	-1.60307	0.10892	0.30752	-0.0350089	1.04802	-1.12688	0.265933	0.551133	-0.128041	1.08077	-1.55467	0.124469	0.495194
LARP6	-0.0304688	0.0188001	-1.62068	0.105087	0.300739	-0.0149298	0.203098	-0.736281	0.465508	0.722661	-0.125605	0.161522	-2.50343	0.0155268	0.272288
LARP7	-0.0130722	0.0150212	-0.870252	0.384162	0.623729	-0.0174811	0.265855	-1.11177	0.272302	0.556544	0.0329926	0.273601	0.649149	0.518336	0.810101
LARS	-0.0356855	0.026894	-1.3269	0.184543	0.412488	-0.0415678	0.694511	-1.45647	0.152395	0.417045	0.0109418	0.732444	0.136172	0.892071	0.970385
LARS2	-0.00924233	0.0219267	-0.42151	0.673383	0.830285	-0.0108276	0.526623	-0.458638	0.648762	0.834402	0.000712169	0.479479	0.0120383	0.990429	0.997282
LAS1L	-0.0256921	0.0190881	-1.34598	0.178309	0.405209	-0.0195661	0.352915	-0.955337	0.344652	0.623572	-0.0661934	0.337845	-1.25696	0.212886	0.598858
LASP1	0.00270395	0.0174749	0.154733	0.877031	0.94235	-0.0101148	0.402509	-0.53362	0.596303	0.807745	0.0753	0.307758	1.66931	0.0994593	0.464572
LAT	-0.0030747	0.00757815	-0.405732	0.68494	0.836698	-0.00435878	0.0817631	-0.51934	0.606139	0.812806	0.00259226	0.0590277	0.147023	0.88353	0.966921
LAT2	-0.00047639	0.00599101	-0.0795175	0.936621	0.970569	0.000228933	0.0644861	0.0370357	0.970625	0.988349	-0.0113991	0.0845545	-0.468609	0.640784	0.871063
LATS1	-0.0917868	0.0262774	-3.49299	0.000477644	0.0104539	-0.107053	0.72083	-3.75719	0.000504162	0.0197495	-0.00491385	0.695252	-0.0722958	0.94257	0.985107
LBH	-0.00364745	0.00604733	-0.60315	0.546409	0.747977	-0.000223102	0.0304071	-0.0312478	0.975214	0.989949	-0.0123402	0.015235	-1.08479	0.281682	0.654681
LBR	-0.00744956	0.0106736	-0.697945	0.485212	0.705296	-0.00444676	0.142302	-0.380459	0.705444	0.864483	-0.0225318	0.120787	-0.860181	0.392584	0.734087
LCA5	-0.00323776	0.0229508	-0.141074	0.887811	0.948234	0.00707927	0.401099	0.287319	0.775224	0.900893	-0.0708741	0.449448	-1.12344	0.265034	0.645267
LCLAT1	-0.0757552	0.0276065	-2.7441	0.00606766	0.0539783	-0.0724444	0.718281	-2.38826	0.0213076	0.147797	-0.0917242	0.613665	-1.37684	0.172888	0.553432
LCMT1	0.0111078	0.0266984	0.416047	0.677375	0.833094	0.0271288	0.676903	0.926981	0.359018	0.634958	-0.0683726	0.568713	-1.04891	0.297777	0.668436
LCNL1	0.00663037	0.00809835	0.818731	0.41294	0.647211	0.0108195	0.0789413	1.27252	0.209903	0.487664	-0.0343258	0.0426916	-1.29117	0.20269	0.587415
LCOR	-0.00937308	0.0320146	-0.292775	0.769694	0.887129	-0.00948375	1.55059	-0.276038	0.783817	0.904077	-0.00864333	1.52197	-0.0979743	0.922229	0.977901
LCORL	0.0509503	0.0278988	1.82625	0.0678124	0.234212	0.0715004	0.586046	2.34745	0.0234883	0.156084	-0.0561174	0.562417	-0.807166	0.422266	0.753041
LDAH	-0.0534438	0.0266372	-2.00636	0.0448177	0.18418	-0.0543692	0.677697	-1.86782	0.0684889	0.274716	-0.0486772	0.532215	-0.736855	0.463638	0.778637
LDB1	-0.0522215	0.01651	-3.16302	0.00156142	0.0222214	-0.0394006	0.213855	-2.20987	0.0323892	0.184561	-0.129354	0.254072	-2.95789	0.00420432	0.192798
LDB2	-0.0697775	0.0524797	-1.32961	0.183648	0.411604	-0.0176323	3.79507	-0.308995	0.758791	0.89284	-0.355804	3.48631	-2.6623	0.00959251	0.24696
LDB3	0.010292	0.0117814	0.873578	0.382348	0.621962	0.0129117	0.114656	0.974489	0.335181	0.616826	0.000398288	0.0998858	0.0154681	0.987702	0.995802
LDHA	-0.0503285	0.045767	-1.09967	0.271477	0.514425	-0.0586294	0.460524	-0.976205	0.335125	0.616826	-0.0388321	0.455316	-0.549411	0.584569	0.847326
LDHB	-0.0174884	0.036324	-0.481456	0.630192	0.804692	-0.0165742	0.436699	-0.393202	0.696228	0.860585	-0.0201259	0.519109	-0.281104	0.779455	0.930043
LDLR	-0.0237209	0.0228548	-1.03789	0.29932	0.544167	-0.0203778	0.245125	-0.724196	0.473029	0.729427	-0.0302018	0.233319	-0.770871	0.443341	0.76495
LDLRAD3	-0.0984702	0.0371027	-2.65399	0.00795456	0.0630905	-0.0988776	0.723629	-2.37892	0.0218154	0.150148	-0.0968724	0.634969	-1.17682	0.243517	0.625769
LDLRAD4	-0.160772	0.0611013	-2.63125	0.00850725	0.0658471	-0.123554	1.20415	-1.59271	0.119217	0.368029	-0.221596	1.05626	-2.23452	0.0287829	0.314649
LDOC1	0.00566893	0.0146946	0.385782	0.699658	0.845595	-0.00983802	0.111132	-0.523428	0.603593	0.811722	0.0300509	0.10469	1.27507	0.206439	0.591293
LEKR1	-0.00730927	0.00655426	-1.11519	0.264767	0.507317	-0.00844827	0.0783869	-1.25452	0.216309	0.49518	0.0131455	0.0950917	0.460628	0.646562	0.874463
LEMD2	-0.0279244	0.0182667	-1.5287	0.126338	0.333478	-0.0216537	0.296893	-1.10363	0.275783	0.560096	-0.0687181	0.291717	-1.37316	0.174024	0.555118
LEMD3	0.0255448	0.0244359	1.04538	0.295848	0.540781	0.0376386	0.642895	1.41059	0.165431	0.433201	-0.0373245	0.603032	-0.613513	0.541497	0.824446
LENG8	-0.0424052	0.0317192	-1.33689	0.181257	0.408545	-0.0410728	0.825886	-1.15613	0.253896	0.536733	-0.0476419	0.583508	-0.676445	0.500955	0.800476
LENG8-AS1	-0.0325244	0.0113468	-2.8664	0.00415174	0.0426088	-0.0283166	0.134524	-2.24368	0.029961	0.176198	-0.0502683	0.118214	-1.9396	0.0564008	0.383167
LEO1	-0.0262281	0.0175501	-1.49447	0.135053	0.346431	-0.0339585	0.259832	-1.75383	0.0864569	0.310278	0.00936341	0.251352	0.225373	0.822337	0.945419
LEPR	0.0642464	0.0221728	2.89753	0.00376114	0.039875	0.0793952	0.322009	3.07117	0.00365731	0.0578165	0.0220934	0.283647	0.512324	0.610014	0.859045
LEPROTL1	-0.00895958	0.017699	-0.50622	0.612702	0.792379	-0.0148541	0.323099	-0.766294	0.447613	0.712222	0.0205855	0.299347	0.474342	0.636712	0.869755
LETM1	-0.0113213	0.0136027	-0.832288	0.405247	0.641597	-0.00372941	0.265448	-0.258924	0.796907	0.910436	-0.0739567	0.28131	-1.78762	0.0781028	0.425683
LETM2	-0.00286801	0.00706421	-0.405991	0.684749	0.836634	-0.00455065	0.0924935	-0.615429	0.541457	0.775615	0.0147274	0.107044	0.615923	0.539914	0.823772
LETMD1	-0.0361814	0.0176926	-2.045	0.0408552	0.173766	-0.0328518	0.360759	-1.73916	0.0890337	0.315122	-0.0599864	0.327018	-1.18767	0.238922	0.622123
LGALS1	0.0197392	0.0253717	0.778001	0.436568	0.666533	0.0175991	0.153297	0.507871	0.614515	0.817243	0.022212	0.122231	0.596299	0.553335	0.831774
LGALS8	0.0042105	0.0244667	0.172091	0.863366	0.9365	0.0174984	0.541471	0.631746	0.530838	0.769199	-0.042973	0.433019	-0.823329	0.413077	0.747329
LGALSL	0.00738853	0.00863863	0.85529	0.392391	0.630744	0.00493406	0.0912928	0.548661	0.586025	0.802808	0.0367115	0.111285	1.18107	0.241775	0.624486
LGI1	0.0354474	0.0343243	1.03272	0.301734	0.546954	0.0339365	0.941863	0.852584	0.39853	0.667547	0.0398295	0.801605	0.587568	0.558686	0.833507
LGI2	-0.000489821	0.00355238	-0.137886	0.890331	0.949696	-0.00190583	0.011737	-0.498882	0.62036	0.820707	0.00855966	0.00692612	0.886321	0.378436	0.725723
LGI3	0.0362941	0.0223172	1.62628	0.103889	0.298718	0.0586297	0.28274	2.10635	0.0411315	0.208655	-0.00390742	0.199616	-0.104636	0.91696	0.976228
LGI4	-0.00120816	0.0344846	-0.0350349	0.972052	0.986832	0.0193222	0.709516	0.493797	0.623918	0.822777	-0.0726028	0.575853	-0.994971	0.323128	0.686392
LGMN	0.0112916	0.0186707	0.60478	0.545325	0.747099	0.019545	0.286177	0.914132	0.365654	0.639645	-0.0152129	0.238095	-0.397046	0.692525	0.896272
LGR4	0.0389657	0.0218763	1.78119	0.0748822	0.248233	0.0471139	0.46088	1.95655	0.056797	0.249182	0.000463907	0.332061	0.00886265	0.992954	0.998049
LGR5	-0.00182118	0.00292567	-0.622483	0.533624	0.739219	-0.00194162	0.0147625	-0.639287	0.525966	0.76613	-0.00027046	0.0131496	-0.0248169	0.980271	0.994613
LHFPL2	-0.0209269	0.0282105	-0.741814	0.4582	0.683156	-0.0162347	0.407263	-0.506545	0.615054	0.817243	-0.0370673	0.416647	-0.62359	0.534895	0.821428
LHFPL3	0.0125208	0.0136868	0.914805	0.360294	0.602943	0.0124846	0.164939	0.858953	0.395044	0.664793	0.0128041	0.161448	0.314838	0.753895	0.922101
LHFPL4	-0.0500792	0.030063	-1.66581	0.0957519	0.285164	-0.0879888	1.05851	-2.65232	0.0110913	0.104159	0.124066	0.881849	1.7449	0.0853285	0.438658
LHFPL5	-0.00196563	0.0171118	-0.11487	0.908548	0.958217	-0.0029725	0.346124	-0.162959	0.871301	0.945944	0.00542038	0.352274	0.109715	0.912945	0.975837
LHPP	-0.0096743	0.0225838	-0.428374	0.668379	0.827671	-0.00922928	0.45611	-0.376373	0.708457	0.866623	-0.0121608	0.448117	-0.209801	0.834424	0.950485
LHX2	0.0118448	0.0193771	0.611278	0.541016	0.743929	0.0139575	0.318128	0.642175	0.524108	0.76613	0.00366063	0.283554	0.0855725	0.932047	0.981902
LHX6	0.00156026	0.00277093	0.563084	0.573378	0.767622	0.000512536	0.00863595	0.178132	0.859441	0.94126	0.0149511	0.00427718	1.45348	0.150495	0.528624
LIAS	0.00275393	0.0122817	0.22423	0.822578	0.915226	0.00835071	0.220976	0.635532	0.528389	0.767791	-0.0359512	0.189029	-1.04043	0.30167	0.671408
LIFR	0.0266122	0.0175641	1.51515	0.129734	0.338625	0.0300127	0.355108	1.56739	0.124224	0.374616	0.00857506	0.302559	0.194443	0.846384	0.956051
LIFR-AS1	-0.0249807	0.0126822	-1.96974	0.048868	0.194462	-0.0228518	0.155297	-1.74417	0.0881455	0.313901	-0.0566349	0.173659	-1.12104	0.267214	0.646552
LIG1	0.00278961	0.00989211	0.282003	0.777941	0.891854	-0.00485201	0.129403	-0.447645	0.656616	0.838808	0.0408841	0.106964	1.68938	0.0955319	0.459071
LIG3	-0.0160709	0.0102029	-1.57513	0.115227	0.316437	-0.0156094	0.130638	-1.43419	0.158621	0.423722	-0.0194173	0.10827	-0.662532	0.50979	0.80509
LIG4	-0.000358725	0.0129088	-0.027789	0.97783	0.989454	0.00258834	0.179606	0.187607	0.852052	0.938101	-0.021072	0.168447	-0.576107	0.566364	0.836816
LIMA1	-0.00826051	0.0206321	-0.400372	0.688882	0.839334	-0.000869717	0.309734	-0.0390916	0.968995	0.9879	-0.0536594	0.288591	-0.973137	0.333921	0.694527
LIMCH1	0.0320716	0.0385797	0.831309	0.405799	0.642034	0.0631288	3.06969	1.5355	0.131856	0.385949	-0.196911	2.88519	-1.76389	0.0820506	0.432957
LIMD1	-0.0155637	0.00557029	-2.79406	0.00520512	0.0488233	-0.0175481	0.0537989	-2.94492	0.00515545	0.0698433	-0.00181616	0.0419505	-0.115796	0.908141	0.973604
LIMK1	0.00684458	0.017233	0.39718	0.691235	0.840479	0.00974057	0.342154	0.519369	0.606119	0.812806	-0.00886046	0.303387	-0.202874	0.839814	0.952485
LIMK2	0.00208144	0.0125438	0.165935	0.868208	0.938595	0.00507868	0.133318	0.391283	0.697486	0.86114	-0.0403174	0.132473	-0.825878	0.413046	0.747329
LIMS1	-0.015151	0.0289116	-0.524046	0.600247	0.785021	-0.00437386	0.622364	-0.138338	0.890607	0.953666	-0.0701607	0.574271	-0.98221	0.329331	0.690698
LIN28B	-0.00670788	0.00942288	-0.711871	0.476544	0.698231	-0.00294006	0.0985917	-0.273367	0.785856	0.905155	-0.0191542	0.0700295	-0.979893	0.330465	0.691738
LIN28B-AS1	-0.00345233	0.00596898	-0.578379	0.563009	0.760341	-0.00184188	0.0335847	-0.295587	0.768942	0.898564	-0.0213844	0.0397582	-1.02844	0.307743	0.67458
LIN52	-0.0709459	0.0242584	-2.92459	0.00344909	0.0375307	-0.0672079	0.685296	-2.57951	0.0133296	0.115731	-0.0952866	0.642544	-1.43318	0.156196	0.534803
LIN54	-0.00174161	0.0174804	-0.0996324	0.920636	0.96454	0.00636829	0.434669	0.349623	0.728297	0.876752	-0.0962774	0.401097	-1.54814	0.126033	0.497185
LIN7A	0.0625971	0.0460442	1.3595	0.173988	0.40028	0.0871257	1.32478	1.62168	0.112077	0.355566	-0.00525954	1.1731	-0.0588582	0.95323	0.988561
LIN7B	-0.0137294	0.0151497	-0.906252	0.364802	0.606308	-0.00885988	0.174089	-0.530967	0.598124	0.808318	-0.0365754	0.17627	-1.01197	0.314987	0.680031
LIN7C	0.0388676	0.0312309	1.24452	0.213307	0.450801	0.0580528	0.40475	1.53991	0.13121	0.38523	-0.00310501	0.359522	-0.0556847	0.955749	0.989184
LIN9	0.0585421	0.0133123	4.3976	1.09455e-05	0.000871964	0.0585719	0.164991	4.00923	0.000233499	0.0131708	0.0583963	0.15743	1.80693	0.0750089	0.419963
LINC00106	0.00435533	0.0110505	0.394128	0.693486	0.841808	-0.000337209	0.152433	-0.0265932	0.978905	0.990476	0.0191717	0.110031	0.850873	0.3977	0.737928
LINC00158	0.0128831	0.0144957	0.88875	0.374137	0.614051	0.0186683	0.17263	1.1793	0.244648	0.52681	-0.0171581	0.131111	-0.475654	0.635981	0.869755
LINC00159	0.120793	0.0239256	5.04869	4.44848e-07	0.000102439	0.131045	0.367396	4.78141	1.99558e-05	0.00400894	0.0879566	0.268365	1.79318	0.0772023	0.423839
LINC00240	-0.00735957	0.0109468	-0.672304	0.50139	0.716754	-0.00297196	0.163248	-0.260564	0.79565	0.90999	-0.058595	0.239157	-1.50335	0.137183	0.513369
LINC00265	-0.0407532	0.0144632	-2.81771	0.0048368	0.0467733	-0.0377625	0.0985018	-2.08069	0.0440084	0.215966	-0.0459577	0.101564	-1.91953	0.0589347	0.387144
LINC00266-1	-0.0175888	0.0111224	-1.58139	0.11379	0.314207	-0.0166095	0.126886	-1.43595	0.158123	0.423455	-0.029598	0.238849	-0.730683	0.467376	0.780943
LINC00271	0.00418426	0.0178258	0.234731	0.814418	0.910097	1.91486e-05	0.16242	0.00094763	0.999248	0.999785	0.0187997	0.16005	0.496662	0.620967	0.863733
LINC00276	-0.00805631	0.0189736	-0.424607	0.671123	0.8293	-0.024065	0.280408	-1.11538	0.270772	0.554991	0.0465638	0.214694	1.16839	0.246558	0.628273
LINC00290	-0.00169008	0.0033056	-0.511279	0.609156	0.790856	-0.00110025	0.0160397	-0.318549	0.751583	0.888886	-0.00811793	0.0170868	-0.711972	0.478814	0.788322
LINC00298	0.0160202	0.00935776	1.71197	0.0869014	0.271698	0.0086882	0.0602008	0.82191	0.415757	0.685181	0.0425809	0.0542205	2.11642	0.0378145	0.341632
LINC00299	-0.00739708	0.0184376	-0.401197	0.688275	0.839334	-0.0203586	0.219105	-0.942612	0.351093	0.627856	0.0274248	0.17214	0.774693	0.441093	0.763846
LINC00310	0.00126996	0.00814027	0.15601	0.876025	0.941794	0.00130395	0.0666456	0.152746	0.8793	0.94839	0.000929322	0.0744985	0.0343883	0.97268	0.991994
LINC00320	-0.0823002	0.0262619	-3.13383	0.00172543	0.0236388	-0.0691907	0.390902	-2.3138	0.0254556	0.162164	-0.126506	0.285693	-2.30379	0.0242866	0.299905
LINC00342	-0.0254601	0.0137185	-1.8559	0.0634677	0.225838	-0.0248867	0.189087	-1.68561	0.098986	0.333299	-0.0290836	0.198697	-0.783669	0.43584	0.760237
LINC00390	-0.000474956	0.00461266	-0.102968	0.917988	0.96325	7.92076e-05	0.0270207	0.0156302	0.9876	0.994034	-0.00315229	0.014691	-0.283003	0.777998	0.92996
LINC00407	-0.0663019	0.0224992	-2.94685	0.00321028	0.0358782	-0.0537069	0.392492	-2.10804	0.0407863	0.208091	-0.110929	0.303015	-2.3131	0.0236177	0.299905
LINC00461	-0.143069	0.0417143	-3.42973	0.000604188	0.0120587	-0.171255	1.62432	-3.56752	0.00088766	0.0274173	-0.0561522	1.30245	-0.666128	0.507488	0.803579
LINC00476	-0.00911899	0.0295879	-0.3082	0.75793	0.879558	-0.00366287	0.636873	-0.111906	0.911409	0.96231	-0.0334991	0.541375	-0.484161	0.629762	0.868543
LINC00486	-0.085612	0.0388713	-2.20245	0.0276337	0.138207	-0.0641784	1.22657	-1.62296	0.111777	0.35516	-0.699404	4.72598	-3.30508	0.00160349	0.153048
LINC00499	0.0013892	0.00417823	0.332487	0.739522	0.869074	0.000313193	0.0179047	0.070297	0.944277	0.976122	0.00924239	0.0108182	0.767883	0.445103	0.766034
LINC00504	-0.0135562	0.0124915	-1.08523	0.277819	0.521944	-0.00779389	0.151276	-0.568607	0.572528	0.794579	-0.0417929	0.129452	-1.37738	0.172722	0.553207
LINC00507	0.00676627	0.00655345	1.03247	0.30185	0.54708	0.0134587	0.0441755	1.73761	0.0893092	0.315708	-0.0100961	0.0277945	-0.821174	0.414295	0.748277
LINC00508	-0.00230218	0.00266516	-0.863808	0.387693	0.627032	-0.00257188	0.00647374	-0.928891	0.358038	0.634416	0.00110043	0.00756954	0.111894	0.911223	0.97537
LINC00511	-0.0526405	0.0219386	-2.39945	0.0164198	0.0986724	-0.0480116	0.296946	-2.02892	0.0485735	0.227839	-0.0809615	0.251177	-1.38318	0.171945	0.552294
LINC00534	0.0177923	0.00926813	1.91973	0.054892	0.208456	0.0200802	0.0993635	2.10362	0.0411908	0.208695	-0.0198624	0.189386	-0.512908	0.609607	0.858749
LINC00535	-0.0351794	0.0274579	-1.28121	0.200118	0.433146	-0.0527584	0.484778	-1.73026	0.0906278	0.317649	0.0402073	0.409578	0.636755	0.526331	0.815101
LINC00578	0.00298627	0.0093483	0.319445	0.749389	0.873908	0.00708147	0.108325	0.685871	0.49641	0.746944	-0.0156434	0.0895843	-0.710372	0.4798	0.788905
LINC00598	-0.00920068	0.00837984	-1.09795	0.272224	0.515287	-0.00431691	0.0734302	-0.481205	0.632767	0.827362	-0.0426322	0.0790861	-1.81632	0.0735409	0.418415
LINC00599	-0.166721	0.0492798	-3.38315	0.000716599	0.0136201	-0.172176	1.27704	-3.05977	0.00380348	0.0591561	-0.148767	1.12249	-1.45734	0.14972	0.527098
LINC00609	0.0299445	0.00957076	3.12874	0.00175555	0.0239626	0.0336843	0.106048	3.10569	0.00332539	0.0552924	0.0167872	0.0560287	0.825184	0.41203	0.74674
LINC00621	-0.0263548	0.0105943	-2.48765	0.0128591	0.0841175	-0.0224024	0.115043	-1.98066	0.0539328	0.241987	-0.0546276	0.133988	-1.80582	0.0751845	0.420253
LINC00623	-0.0993614	0.0359478	-2.76405	0.00570892	0.0520657	-0.102339	0.939555	-2.48462	0.0168655	0.129672	-0.0898442	0.811389	-1.22007	0.226474	0.609881
LINC00624	-0.00551687	0.00932356	-0.591713	0.554043	0.753947	-0.00266815	0.0873798	-0.281755	0.779459	0.902635	-0.0956438	0.251625	-1.79562	0.0772238	0.423839
LINC00630	-0.015108	0.0202365	-0.746572	0.455322	0.680806	-0.0104433	0.496251	-0.488812	0.627415	0.824571	-0.0558055	0.531858	-0.884311	0.379512	0.72664
LINC00632	-0.182027	0.0467784	-3.89126	9.97265e-05	0.00369994	-0.164777	2.72586	-3.19016	0.00262886	0.0474739	-0.260717	2.53184	-2.36327	0.0208554	0.294951
LINC00639	-8.70552e-05	0.00367223	-0.0237064	0.981087	0.990689	-0.000116696	0.0193754	-0.0300671	0.97615	0.990029	0.000166197	0.009683	0.0146496	0.988353	0.996266
LINC00658	-0.00288279	0.0128522	-0.224302	0.822522	0.915226	0.00699707	0.13546	0.498452	0.62066	0.820822	-0.0540832	0.141132	-1.69242	0.0949489	0.458133
LINC00662	0.0431182	0.027445	1.57108	0.116165	0.318181	0.0649471	0.862934	2.16851	0.0355948	0.193751	-0.0712406	0.799829	-1.03923	0.302223	0.671674
LINC00665	-0.0311717	0.0140591	-2.21719	0.0266098	0.134751	-0.0292577	0.224284	-1.94049	0.0587765	0.253914	-0.0439199	0.204236	-1.12868	0.262833	0.644315
LINC00667	0.0182889	0.0159819	1.14435	0.252478	0.493261	0.0185065	0.246254	1.05053	0.299238	0.582783	0.0172764	0.207262	0.454739	0.650684	0.876388
LINC00672	-0.0566552	0.0148145	-3.82431	0.000131138	0.00448941	-0.0527171	0.178073	-3.39711	0.00145943	0.0347021	-0.0971454	0.238175	-1.95231	0.0550336	0.37991
LINC00685	-0.0326088	0.0262839	-1.24064	0.214739	0.452668	0.0023154	0.263786	0.0729269	0.942223	0.975486	-0.108673	0.282308	-2.3193	0.0232598	0.299839
LINC00839	-0.00821109	0.0108742	-0.755095	0.450192	0.676517	-0.0093355	0.136672	-0.792525	0.432327	0.699423	-0.00172709	0.126056	-0.0610566	0.951486	0.988502
LINC00843	-0.0657392	0.022986	-2.85997	0.00423682	0.0431372	-0.067412	0.387801	-2.59192	0.012921	0.113548	-0.059771	0.338523	-1.21667	0.227759	0.611521
LINC00844	0.0014064	0.00390485	0.360167	0.718722	0.858597	0.00382275	0.0171774	0.908205	0.368742	0.642892	-0.013517	0.0109553	-1.29222	0.200471	0.584864
LINC00854	-0.00493094	0.00794705	-0.620474	0.534946	0.739777	-0.00632174	0.0409858	-0.695195	0.490755	0.74151	-0.00043468	0.0395794	-0.0265856	0.978865	0.994004
LINC00862	0.088708	0.0211472	4.19479	2.73121e-05	0.00165221	0.0826447	0.223641	3.52833	0.00101399	0.0288195	0.115438	0.209967	2.34725	0.0220978	0.297591
LINC00871	-0.022224	0.0139569	-1.59233	0.11131	0.310775	-0.030251	0.100411	-1.96319	0.0564055	0.247983	0.0144406	0.114059	0.438493	0.662535	0.882668
LINC00877	-0.00100671	0.00526106	-0.191352	0.84825	0.929256	0.00130586	0.0266713	0.230614	0.818689	0.920845	-0.0156023	0.0312011	-1.09677	0.276448	0.650604
LINC00882	0.0886168	0.0487626	1.81731	0.0691694	0.237046	0.132228	2.19048	2.37285	0.0221087	0.15118	-0.0539137	2.12305	-0.535169	0.594205	0.851197
LINC00884	-0.0202191	0.017244	-1.17253	0.240983	0.481194	-0.0271168	0.301769	-1.4547	0.152885	0.417867	0.0206975	0.264675	0.455882	0.649866	0.875784
LINC00886	-0.0125979	0.00630001	-1.99966	0.0455374	0.185947	-0.0132357	0.0295182	-1.89587	0.0645885	0.265806	-0.00980003	0.0289728	-0.670269	0.50486	0.802931
LINC00893	-0.0131817	0.00810339	-1.62669	0.103803	0.298544	-0.00998868	0.0798092	-1.11824	0.269562	0.554027	-0.0280259	0.0553703	-1.45515	0.150033	0.527949
LINC00894	-0.00257095	0.0418166	-0.0614817	0.950976	0.977102	0.0339103	1.18486	0.708387	0.482459	0.736927	-0.120077	0.942932	-1.39767	0.166564	0.54746
LINC00903	-0.0447921	0.0178909	-2.50362	0.0122931	0.0819548	-0.0325695	0.130265	-1.72638	0.0918536	0.319882	-0.153975	0.299317	-2.73073	0.0080455	0.232526
LINC00907	-0.029027	0.0174225	-1.66606	0.0957005	0.285164	-0.0382189	0.278285	-1.95522	0.0569587	0.249513	0.00649476	0.20613	0.169019	0.866262	0.962508
LINC00909	-0.0131099	0.0111599	-1.17473	0.240103	0.480622	-0.0141316	0.118821	-1.1997	0.236708	0.517409	-0.00415386	0.118104	-0.119106	0.905589	0.973049
LINC00923	-0.0176288	0.0279347	-0.631072	0.527993	0.736424	-0.010103	0.385327	-0.329322	0.7435	0.884667	-0.0541477	0.349157	-0.801245	0.426153	0.75531
LINC00937	-0.12763	0.0369637	-3.45286	0.000554677	0.0114429	-0.117868	0.66771	-2.76044	0.00845528	0.0897238	-0.156823	0.72395	-2.12386	0.037166	0.339194
LINC00970	-0.0665838	0.0404351	-1.64668	0.0996231	0.29175	-0.0812945	0.831809	-1.70994	0.0945001	0.324868	-0.0281182	0.750048	-0.365753	0.715637	0.907384
LINC01001	-0.0333345	0.0153023	-2.17839	0.0293767	0.143526	-0.031819	0.143747	-1.86605	0.0688848	0.275826	-0.039605	0.165686	-1.14186	0.257349	0.638423
LINC01003	-0.033854	0.00693299	-4.88303	1.04466e-06	0.000197903	-0.0340553	0.0595915	-4.49721	5.00931e-05	0.00657813	-0.0328111	0.0475914	-1.90355	0.0610213	0.393067
LINC01004	-0.0175219	0.0312194	-0.561249	0.574628	0.76812	-0.0348861	0.641342	-0.992596	0.32636	0.608981	0.0474187	0.637883	0.697653	0.487672	0.792678
LINC01006	-0.0629012	0.0200728	-3.13365	0.00172647	0.0236388	-0.0567782	0.265825	-2.50836	0.0159086	0.125745	-0.0854409	0.233193	-1.96734	0.0530512	0.374583
LINC01088	0.0224568	0.0140051	1.60348	0.10883	0.307415	0.0260416	0.15502	1.72642	0.091322	0.318636	5.65983e-05	0.18106	0.00150102	0.998807	0.999508
LINC01090	-8.12516e-05	0.00665166	-0.0122152	0.990254	0.995249	0.00213436	0.0690938	0.306106	0.760974	0.894121	-0.022499	0.0766836	-1.01442	0.313825	0.679754
LINC01102	-0.0213463	0.0108712	-1.96356	0.049581	0.19642	-0.028191	0.128181	-2.45462	0.0181487	0.134699	0.0376206	0.115968	1.11602	0.268719	0.647143
LINC01106	0.0100717	0.0190945	0.527463	0.597872	0.783419	0.00790552	0.37122	0.367303	0.715162	0.870489	0.018078	0.242792	0.43689	0.663517	0.883006
LINC01115	-0.0525511	0.0243592	-2.15734	0.0309793	0.147688	-0.0606868	0.110866	-1.73604	0.0910271	0.318508	-0.0448716	0.117441	-1.3212	0.191291	0.576302
LINC01122	0.0202287	0.0396638	0.510004	0.610049	0.791123	0.02376	1.23778	0.541146	0.59115	0.804632	0.00456142	1.06421	0.0493218	0.960801	0.989184
LINC01135	0.0229098	0.0118774	1.92885	0.0537492	0.205875	0.0226012	0.0921656	1.66992	0.102353	0.339297	0.0239438	0.0851488	0.966487	0.33708	0.697208
LINC01170	0.00590411	0.00495925	1.19053	0.23384	0.474163	0.00730681	0.0337046	1.37691	0.175541	0.444681	-0.00376786	0.0332321	-0.270393	0.787642	0.933108
LINC01182	-0.00739903	0.00690036	-1.07227	0.2836	0.528404	-0.00327991	0.0623214	-0.453883	0.652155	0.836159	-0.0499927	0.0591071	-2.15139	0.0352414	0.333811
LINC01184	-0.158812	0.0454434	-3.49471	0.00047457	0.0104348	-0.154862	1.32754	-3.09221	0.00345142	0.0560965	-0.17722	1.20783	-1.63904	0.10612	0.474732
LINC01197	0.0341162	0.0131982	2.58492	0.00974005	0.071148	0.03903	0.16544	2.78895	0.00779708	0.0860583	-0.00541088	0.104358	-0.136323	0.892121	0.970385
LINC01202	-0.146702	0.0463682	-3.16385	0.00155696	0.0221852	-0.104092	1.1986	-1.9536	0.0572135	0.250329	-0.279669	1.06877	-2.97129	0.0040447	0.190002
LINC01234	-0.00283091	0.0107838	-0.262516	0.792924	0.90009	0.00577608	0.095548	0.487113	0.628612	0.824732	-0.0439911	0.0832433	-1.69648	0.0942502	0.456286
LINC01250	-0.0243706	0.0437631	-0.556875	0.577613	0.769884	-0.00614816	1.47381	-0.128812	0.898096	0.956909	-0.120536	1.30701	-1.09932	0.275689	0.650212
LINC01252	0.00394648	0.0266746	0.147949	0.882383	0.945044	-0.00658784	0.701089	-0.222081	0.825283	0.923928	0.0484497	0.565768	0.794633	0.429474	0.757249
LINC01266	-0.0494655	0.0367795	-1.34492	0.178651	0.405455	-0.0500636	0.345431	-1.07884	0.287363	0.570201	-0.0484551	0.385544	-0.803342	0.424458	0.755086
LINC01277	-0.0156829	0.0137934	-1.13698	0.255546	0.496735	-0.0150362	0.160672	-0.996505	0.32448	0.607041	-0.0189713	0.166642	-0.557569	0.578892	0.843804
LINC01284	0.0578129	0.0156354	3.69757	0.000217672	0.00622629	0.0583835	0.294264	3.49473	0.00109916	0.0298168	0.0537849	0.261703	1.21173	0.229632	0.613554
LINC01285	-0.00613643	0.00516421	-1.18826	0.23473	0.475396	-0.00223054	0.0506892	-0.406383	0.686441	0.85452	-0.0362637	0.0468492	-2.37891	0.0200553	0.293412
LINC01301	-0.023007	0.0195159	-1.17889	0.238442	0.479389	-0.033601	0.352119	-1.56751	0.124194	0.374616	0.0283106	0.320698	0.600074	0.550367	0.830421
LINC01310	-0.0301968	0.0131551	-2.29545	0.0217071	0.117438	-0.0473723	0.107549	-3.19581	0.00264403	0.0475186	0.033487	0.0772629	1.1732	0.245496	0.627297
LINC01317	-0.0382267	0.0265343	-1.44066	0.149682	0.368654	0.0221233	0.137119	0.636498	0.528321	0.767791	-0.122527	0.200197	-2.98266	0.0039138	0.190002
LINC01322	0.0962537	0.0393879	2.44374	0.014536	0.0909957	0.134371	0.833551	3.04884	0.00389614	0.0597493	-0.054984	1.01449	-0.626323	0.533111	0.820579
LINC01331	0.0115315	0.00360297	3.20055	0.00137165	0.020666	0.0125512	0.0198088	3.31586	0.00184264	0.0396106	0.00169971	0.0152424	0.144612	0.885426	0.967299
LINC01336	0.00512113	0.00883606	0.579572	0.562204	0.759774	0.00982945	0.0882582	1.04792	0.300424	0.583451	-0.0319834	0.0964501	-1.21463	0.22853	0.612168
LINC01355	0.00998202	0.00992912	1.00533	0.314739	0.559332	0.00432888	0.137747	0.397834	0.692685	0.858502	0.0381138	0.113519	1.5702	0.120814	0.492277
LINC01358	0.0147084	0.00755692	1.94635	0.0516128	0.201295	0.0189871	0.0565343	2.42554	0.0194769	0.140735	-0.0438785	0.0696695	-1.51481	0.13565	0.510111
LINC01362	-0.0212194	0.0128983	-1.64512	0.0999441	0.292319	-0.0202471	0.112916	-1.52855	0.133599	0.389472	-0.0390181	0.310758	-0.688456	0.493466	0.796216
LINC01376	-0.0571275	0.0258744	-2.20787	0.027253	0.13675	-0.0519068	0.373607	-1.80327	0.0782347	0.294873	-0.0790992	0.351738	-1.3395	0.184678	0.569694
LINC01378	0.0336347	0.0579721	0.580187	0.561788	0.759578	0.0763318	0.811839	0.9135	0.366755	0.640506	-0.00598879	0.415874	-0.0743987	0.940968	0.984324
LINC01411	-0.00476036	0.00401861	-1.18458	0.236184	0.476964	-0.00412932	0.0244062	-1.01477	0.315792	0.59816	-0.0296481	0.0341786	-1.16016	0.251699	0.634658
LINC01435	0.0397268	0.0262085	1.5158	0.12957	0.338452	0.0453759	0.503727	1.53418	0.13218	0.386603	0.0190753	0.423502	0.337316	0.736874	0.917104
LINC01470	0.00997627	0.0115224	0.865812	0.386593	0.625872	0.0133609	0.131759	1.11208	0.272174	0.556385	-0.0288333	0.150379	-0.708729	0.481201	0.789289
LINC01473	0.0126959	0.0112082	1.13273	0.257326	0.498704	0.0129222	0.171937	1.0448	0.301849	0.584772	0.0116562	0.133642	0.439714	0.661479	0.882074
LINC01476	-0.118007	0.0351519	-3.35705	0.000787781	0.0146596	-0.100278	0.548014	-2.49382	0.0166191	0.128552	-0.175468	0.497451	-2.42386	0.0180363	0.287011
LINC01483	0.00036426	0.0193476	0.0188271	0.984979	0.992579	-0.00197094	0.0895618	-0.0634754	0.949736	0.978351	0.00184635	0.0898267	0.07464	0.940711	0.984144
LINC01484	0.00649589	0.00352664	1.84195	0.0654828	0.229936	0.00696116	0.0175638	1.9226	0.0610498	0.258257	-0.0021123	0.0444566	-0.135632	0.892496	0.970385
LINC01494	-0.00882524	0.00941827	-0.937034	0.348741	0.592789	-0.00957249	0.0978499	-0.931054	0.356931	0.633691	-0.00492672	0.0746476	-0.209793	0.83443	0.950485
LINC01503	-0.0110394	0.0100516	-1.09827	0.272088	0.515113	-0.0126903	0.129293	-1.21515	0.230821	0.511293	0.00973422	0.110879	0.262765	0.793733	0.935861
LINC01505	-0.00826337	0.0233123	-0.354465	0.722991	0.860795	-0.0163831	0.348045	-0.633209	0.529891	0.768485	0.0267711	0.309715	0.498127	0.619934	0.86325
LINC01535	-0.0411705	0.0115713	-3.55799	0.000373707	0.00891415	-0.0460439	0.134792	-3.67741	0.000640566	0.0227766	-0.0126443	0.153559	-0.417406	0.677641	0.890577
LINC01551	-0.058453	0.0340559	-1.71638	0.0860918	0.270354	-0.0214375	0.6477	-0.56036	0.57809	0.798962	-0.199781	0.618164	-2.67255	0.00933084	0.246181
LINC01563	-0.0517736	0.0183408	-2.82286	0.00475974	0.0463383	-0.0657525	0.209159	-3.25153	0.00221221	0.0431734	0.0130463	0.267683	0.299602	0.765356	0.925339
LINC01567	-0.0132456	0.00969742	-1.36588	0.171975	0.397628	-0.014456	0.0980787	-1.39341	0.17053	0.438506	-0.00487078	0.124881	-0.178491	0.858846	0.960201
LINC01572	-0.0242489	0.00868382	-2.79242	0.00523147	0.0488888	-0.0235632	0.10176	-2.54469	0.0145397	0.121195	-0.0292524	0.1068	-1.16947	0.246123	0.627578
LINC01579	0.00747557	0.00532158	1.40476	0.160091	0.384299	0.00810734	0.030518	1.50348	0.139895	0.399135	-0.0161059	0.0599575	-0.488874	0.627231	0.867229
LINC01586	-0.015595	0.00490486	-3.1795	0.00147527	0.0214936	-0.0130884	0.0322873	-2.5293	0.0151058	0.123606	-0.0377664	0.0426557	-2.45397	0.0165833	0.278542
LINC01588	0.0248615	0.016575	1.49994	0.133631	0.344552	0.00929804	0.137018	0.422204	0.675166	0.849175	0.0451965	0.095642	1.79542	0.0768413	0.423452
LINC01598	0.000894991	0.00762948	0.117307	0.906617	0.957658	0.00186866	0.0791635	0.175224	0.861714	0.942226	-0.000125821	0.0146491	-0.0115226	0.990839	0.997312
LINC01605	0.000188426	0.00429509	0.0438702	0.965008	0.983302	0.00214507	0.0215851	0.446133	0.6577	0.839594	-0.00753999	0.00814567	-0.789048	0.43271	0.758456
LINC01608	0.00302711	0.00378912	0.798896	0.424351	0.65635	0.00418329	0.0280593	1.01512	0.315625	0.5981	-0.00329645	0.00646284	-0.34204	0.733331	0.915159
LINC01609	-0.00490941	0.00631732	-0.777135	0.437079	0.66711	-0.00261687	0.060028	-0.392174	0.696832	0.8609	-0.0247273	0.0584003	-1.26039	0.211655	0.597141
LINC01630	0.0230157	0.00898398	2.56186	0.0104114	0.073677	0.0275763	0.0853578	2.94981	0.00508805	0.0692845	-0.0320658	0.0912923	-0.986986	0.327913	0.689515
LINGO1	-0.0518795	0.0387842	-1.33765	0.181012	0.40823	-0.0234755	2.26649	-0.562092	0.57692	0.798143	-0.22986	1.80896	-2.19867	0.0311602	0.320277
LINGO2	-0.0438907	0.049553	-0.885732	0.375762	0.615661	-0.024249	3.85841	-0.460395	0.647511	0.833987	-0.19526	3.50797	-1.33543	0.186001	0.571201
LINS1	-0.0796784	0.0207405	-3.84167	0.000122198	0.0042707	-0.0738419	0.33851	-3.16726	0.00280269	0.0492864	-0.101823	0.294976	-2.24218	0.0280738	0.312403
LIPA	-0.0886849	0.036169	-2.45196	0.0142082	0.0896723	-0.071492	0.914761	-1.79479	0.0795914	0.29708	-0.169454	0.861993	-1.96273	0.0535956	0.376505
LIPE	-0.0343709	0.0097373	-3.52982	0.000415846	0.00959184	-0.0352389	0.113948	-3.39367	0.00147399	0.034892	-0.0280433	0.145002	-1.00026	0.32058	0.684142
LIPE-AS1	-0.130894	0.0407527	-3.21192	0.0013185	0.0202884	-0.12941	0.967931	-2.73609	0.00895902	0.0924531	-0.135172	0.828056	-1.68347	0.0966746	0.460404
LITAF	-0.00732828	0.00409563	-1.7893	0.0735673	0.245301	-0.00633619	0.0206436	-1.52145	0.135336	0.391996	-0.0365482	0.0247791	-1.61708	0.112102	0.483197
LIX1L	-0.00530082	0.0093996	-0.563942	0.572794	0.767396	-0.00775744	0.124691	-0.770182	0.445327	0.710184	0.0112714	0.0853159	0.430854	0.667895	0.885621
LLGL2	-0.00167556	0.0055984	-0.299293	0.764716	0.883971	0.00217754	0.0377454	0.349449	0.728427	0.876753	-0.0178039	0.023288	-1.39651	0.166911	0.54782
LLPH	-0.00645654	0.0104765	-0.616287	0.537705	0.741522	-0.00466791	0.0823089	-0.41743	0.67842	0.850527	-0.0192951	0.0815252	-0.644036	0.522128	0.812407
LMAN1	0.0260173	0.0158119	1.64543	0.0998805	0.292281	0.0299301	0.241068	1.77126	0.083478	0.303547	-0.00152617	0.218132	-0.0340414	0.97294	0.992025
LMAN2	-0.00776338	0.0119685	-0.648651	0.516564	0.728155	-0.00901096	0.139383	-0.684584	0.497214	0.747124	-0.00180864	0.128423	-0.0628945	0.950027	0.988076
LMAN2L	0.00313267	0.0181253	0.172834	0.862782	0.936267	-0.000593865	0.268057	-0.0303778	0.975904	0.989978	0.0259534	0.254959	0.536477	0.593306	0.850566
LMBR1	0.00877025	0.0292519	0.299818	0.764316	0.883685	0.0405199	1.0237	1.26601	0.212204	0.490151	-0.15226	0.917872	-2.11237	0.0381719	0.342101
LMBR1L	0.0376959	0.0175205	2.15153	0.0314341	0.149104	0.0437098	0.385006	2.32666	0.0246741	0.160804	-0.00246687	0.320707	-0.0508123	0.959618	0.989184
LMBRD1	-0.102577	0.0411183	-2.49467	0.0126073	0.0831698	-0.0683102	1.54476	-1.46936	0.148885	0.411311	-0.225686	1.35026	-2.56115	0.012558	0.264818
LMBRD2	0.0307681	0.0354004	0.869145	0.384768	0.624053	0.0179768	0.909346	0.457984	0.649229	0.834421	0.086517	0.858975	1.05579	0.294642	0.665504
LMCD1-AS1	-0.00832278	0.0325424	-0.255752	0.798143	0.903074	0.0166427	0.426563	0.430586	0.669007	0.84548	-0.0691143	0.393074	-1.14592	0.255676	0.637553
LMF1	0.0133215	0.0245293	0.543086	0.587071	0.776756	0.0324316	0.529495	1.2237	0.22761	0.508138	-0.100842	0.469638	-1.55673	0.123979	0.495194
LMF2	-0.0421213	0.0134633	-3.12861	0.00175635	0.0239626	-0.0494394	0.208652	-3.34546	0.00169312	0.0377716	-0.0063979	0.130365	-0.195948	0.845212	0.955702
LMLN	-0.0490217	0.0211354	-2.31941	0.0203728	0.112753	-0.0355544	0.350722	-1.47147	0.148314	0.410324	-0.0928953	0.322662	-2.13006	0.0366328	0.337313
LMNA	0.0156035	0.0115987	1.34528	0.178535	0.405333	0.0212193	0.186077	1.78136	0.0817907	0.300932	-0.0870158	0.160214	-1.70887	0.093614	0.454539
LMNB1	-0.000261336	0.0123913	-0.0210902	0.983174	0.991583	0.00616276	0.175964	0.469471	0.641063	0.830584	-0.0528032	0.196579	-1.40652	0.16393	0.543743
LMNB2	0.00828055	0.0077925	1.06263	0.28795	0.532578	0.0121543	0.0940339	1.45991	0.151452	0.415343	-0.0191071	0.0911116	-0.863137	0.390968	0.733612
LMO3	0.112795	0.0588616	1.91628	0.0553293	0.209703	0.18994	1.7317	2.6762	0.0105904	0.101286	-0.0571674	1.69689	-0.542657	0.589065	0.849736
LMO4	-0.0372494	0.0589347	-0.632046	0.527357	0.736007	-0.0450958	2.15977	-0.662594	0.511127	0.756673	-0.0137314	1.98698	-0.116536	0.907557	0.973604
LMO7	0.0956992	0.0354066	2.70287	0.00687444	0.0578113	0.112126	1.177	2.8828	0.00608754	0.076715	0.016245	1.20776	0.189908	0.849923	0.957312
LMO7-AS1	-0.0245593	0.00863963	-2.84264	0.00447419	0.0448817	-0.0206645	0.0602963	-2.31995	0.0250687	0.161749	-0.0864576	0.172144	-2.43481	0.0174141	0.28426
LMTK2	0.0547659	0.0393914	1.3903	0.164437	0.389391	0.10061	1.57239	2.36864	0.0223322	0.151985	-0.226945	1.44734	-2.15535	0.034525	0.333152
LMTK3	-0.0236933	0.0326224	-0.726289	0.467661	0.691437	-0.023521	0.82591	-0.652167	0.517703	0.760368	-0.0244685	0.843943	-0.319844	0.750025	0.920681
LNP1	-0.0109452	0.0107328	-1.01979	0.307829	0.553209	-0.00914407	0.159589	-0.799835	0.428124	0.695347	-0.0243236	0.14511	-0.78065	0.437603	0.761243
LNPEP	-0.0367126	0.0338185	-1.08558	0.277665	0.521752	-0.0135123	0.729648	-0.346672	0.730498	0.878173	-0.107368	0.661528	-1.57847	0.118901	0.492004
LNPK	-0.0845484	0.0238013	-3.55227	0.000381928	0.00904418	-0.0919482	0.609174	-3.62458	0.000749724	0.0245854	-0.0301304	0.618002	-0.437984	0.662727	0.882714
LNX1	-0.0406088	0.0354804	-1.14454	0.252399	0.493189	-0.0091202	1.25825	-0.236222	0.814362	0.919028	-0.211645	1.17097	-2.35211	0.0214439	0.296293
LNX2	0.0228944	0.0202107	1.13278	0.257305	0.498704	0.0214929	0.248526	0.891913	0.377388	0.649645	0.0262183	0.187988	0.706465	0.48221	0.789863
LONP1	-0.00575222	0.0176304	-0.326267	0.744222	0.871262	-0.00865853	0.328848	-0.425624	0.672467	0.847659	0.00301729	0.225391	0.0853851	0.932196	0.981902
LONP2	-0.0577845	0.0392774	-1.47119	0.14124	0.355455	-0.0257958	1.50617	-0.595869	0.55433	0.783014	-0.206699	1.37797	-2.21295	0.0301165	0.317543
LONRF1	-0.0113105	0.0238975	-0.473291	0.636006	0.809498	-0.0225662	0.630592	-0.84497	0.402721	0.672315	0.0339101	0.518062	0.633477	0.528457	0.816533
LONRF2	-0.0769815	0.0446721	-1.72326	0.0848423	0.268099	-0.0486046	1.39176	-0.965464	0.339615	0.619508	-0.182073	1.21039	-1.87933	0.0643032	0.397831
LONRF3	0.00140047	0.00267863	0.522832	0.601091	0.785326	0.0016331	0.00680189	0.605192	0.548175	0.779561	-0.0142304	0.0320683	-0.643336	0.522733	0.812688
LOXHD1	-0.0103963	0.00587472	-1.76967	0.0767825	0.252288	-0.00865534	0.050775	-1.39923	0.168788	0.436259	-0.0264125	0.0676201	-1.40777	0.163562	0.543743
LOXL2	-0.0448852	0.011959	-3.75326	0.000174553	0.0053431	-0.0439052	0.113325	-3.47313	0.0011707	0.0307505	-0.0532346	0.16624	-1.44275	0.153488	0.532731
LPAR1	-0.00224355	0.00459033	-0.488756	0.625014	0.800916	-0.00173365	0.0271982	-0.355631	0.723825	0.87495	-0.00623271	0.0175131	-0.457103	0.648992	0.875582
LPAR6	-0.0186129	0.0068851	-2.70336	0.00686424	0.0578113	-0.0171107	0.049072	-2.38209	0.0216251	0.149551	-0.0356022	0.0846679	-1.47383	0.144945	0.522107
LPCAT1	-0.048382	0.0163555	-2.95816	0.00309483	0.034994	-0.0488925	0.289212	-2.77184	0.00815308	0.0882469	-0.0452526	0.257751	-1.03612	0.30366	0.672017
LPCAT2	-0.00565864	0.00905688	-0.62479	0.532109	0.738137	-0.00359725	0.105319	-0.364621	0.717149	0.871438	-0.0167066	0.0787714	-0.731476	0.466895	0.780704
LPCAT3	-0.0495271	0.0198488	-2.49522	0.0125879	0.0831698	-0.0632361	0.391554	-2.91903	0.00552646	0.0729039	0.0221718	0.334663	0.447528	0.655856	0.879141
LPCAT4	-0.0433857	0.0222695	-1.94822	0.0513891	0.20078	-0.0298496	0.542285	-1.25327	0.216759	0.495916	-0.137483	0.459787	-2.18934	0.0318601	0.324131
LPGAT1	-0.149125	0.0265998	-5.60625	2.06763e-08	1.25755e-05	-0.150277	0.824573	-5.23292	4.50381e-06	0.00179662	-0.14217	0.755125	-2.01442	0.0477532	0.363933
LPIN1	0.0359088	0.0349055	1.02874	0.3036	0.548587	0.0515218	0.947191	1.26043	0.214191	0.49287	-0.00613078	0.702996	-0.091402	0.927431	0.980544
LPIN2	-0.0115856	0.0222469	-0.520774	0.602524	0.786576	-0.0170971	0.367799	-0.684229	0.497436	0.747124	0.00948716	0.388976	0.194173	0.846595	0.956051
LPL	-0.000803381	0.00291543	-0.275562	0.782885	0.894408	-8.37832e-05	0.0113442	-0.0274435	0.978231	0.990439	-0.00825623	0.00788952	-0.840327	0.403545	0.742095
LPP	0.0517599	0.0282578	1.8317	0.0669962	0.233055	0.0304457	0.715153	0.929964	0.357489	0.634139	0.114032	0.491077	2.03777	0.0452993	0.362232
LPXN	-0.00651951	0.0129022	-0.505303	0.613346	0.79257	-0.0075478	0.18138	-0.552874	0.583161	0.801309	0.00207838	0.167216	0.0526491	0.958161	0.989184
LRBA	0.0771392	0.0362713	2.12672	0.033443	0.154785	0.117908	1.87869	2.98651	0.00460788	0.0659601	-0.143513	1.83338	-1.56251	0.122614	0.494375
LRCH1	0.0211474	0.0291422	0.725661	0.468046	0.691588	0.0345738	1.22104	1.10217	0.276411	0.560612	-0.0634777	1.08039	-0.806031	0.422916	0.753651
LRCH2	0.0303483	0.0139515	2.17528	0.0296093	0.14407	0.0350068	0.218292	2.45078	0.0183196	0.135288	-0.0662322	0.243865	-1.01835	0.313351	0.679633
LRCH3	-0.000431288	0.0341783	-0.0126188	0.989932	0.995012	0.0207586	1.14077	0.5494	0.585522	0.802808	-0.0958256	1.02227	-1.1953	0.235947	0.619366
LRCH4	-0.0117132	0.0112489	-1.04127	0.297752	0.542509	-0.00601754	0.208845	-0.487509	0.62833	0.824571	-0.0396244	0.123418	-1.45013	0.151425	0.529459
LRFN1	0.013897	0.0110971	1.25231	0.210458	0.447151	0.0082547	0.121001	0.658204	0.513853	0.758584	0.0342516	0.0936491	1.43793	0.154846	0.534469
LRFN2	-0.19667	0.0531172	-3.70257	0.000213425	0.00616586	-0.238307	1.81999	-3.70601	0.000596443	0.0218809	-0.107227	1.63298	-1.13773	0.259057	0.640493
LRFN3	-0.0139783	0.00624497	-2.23834	0.0251992	0.129707	-0.0183043	0.0895358	-2.80488	0.00747857	0.0839334	0.0330509	0.0899347	1.53604	0.128972	0.500123
LRFN4	-0.00696954	0.0117127	-0.595041	0.551816	0.751713	-0.00137145	0.180975	-0.11188	0.91143	0.96231	-0.0656998	0.16872	-1.65473	0.102429	0.467314
LRFN5	-0.0550602	0.0375592	-1.46596	0.14266	0.358308	-0.0477279	3.78552	-1.21745	0.229955	0.510835	-0.137017	3.6094	-1.04539	0.299387	0.669602
LRGUK	-0.00571262	0.0138571	-0.412252	0.680154	0.834451	-0.0035754	0.280036	-0.23772	0.813207	0.918488	-0.017714	0.181334	-0.497011	0.620716	0.863592
LRIF1	-0.00907205	0.016437	-0.551928	0.580998	0.772524	0.00188709	0.174804	0.102619	0.918734	0.965266	-0.0526199	0.176916	-1.43545	0.155548	0.534585
LRIG1	0.0212257	0.0150644	1.409	0.158836	0.38216	0.0266457	0.211029	1.65549	0.104976	0.34424	-0.0170638	0.233575	-0.398874	0.691183	0.89589
LRIG2	-0.0399554	0.0180362	-2.21529	0.0267405	0.135058	-0.0355342	0.44836	-1.86796	0.0684688	0.274716	-0.0792853	0.44228	-1.39741	0.166642	0.547545
LRIG3	0.00404711	0.0030654	1.32025	0.186751	0.414778	0.00426366	0.00982252	1.34118	0.186778	0.460706	0.00117946	0.0171529	0.101955	0.91908	0.976543
LRMP	-0.0607248	0.0337218	-1.80076	0.0717414	0.242292	-0.0531116	0.78698	-1.41239	0.164903	0.432798	-0.0919899	0.696615	-1.20714	0.231383	0.615247
LRP1	0.000945907	0.0248258	0.0381018	0.969607	0.985591	0.00328667	0.697116	0.120823	0.904384	0.959341	-0.0107211	0.660111	-0.176535	0.860376	0.960602
LRP11	-0.0416973	0.0231354	-1.80232	0.0714951	0.241861	-0.0403789	0.43673	-1.613	0.113929	0.358346	-0.0494156	0.401644	-0.815838	0.417321	0.749816
LRP12	-0.0283286	0.0252085	-1.12377	0.261109	0.503568	-0.0173249	0.629869	-0.624452	0.535571	0.771897	-0.0804089	0.526543	-1.3322	0.187055	0.573046
LRP1B	0.0612133	0.0552368	1.1082	0.267776	0.510631	0.0955941	6.21128	1.64704	0.106709	0.347168	-0.269144	5.63476	-1.49597	0.139091	0.514033
LRP2	-0.00502335	0.00373898	-1.34351	0.179107	0.405676	-0.00502367	0.0205617	-1.27376	0.209469	0.487047	-0.00502049	0.0128454	-0.427271	0.670474	0.887195
LRP2BP	-0.0162041	0.0245493	-0.660065	0.509212	0.722463	-0.0211698	0.484487	-0.775038	0.442483	0.708315	0.00466271	0.46028	0.0832734	0.933868	0.981947
LRP3	-0.0413714	0.0163789	-2.5259	0.0115403	0.0788646	-0.033694	0.401581	-1.91335	0.0622549	0.260753	-0.0905953	0.34853	-2.03173	0.0459234	0.362232
LRP4	-0.0411659	0.0213047	-1.93224	0.0533294	0.205041	-0.0285112	0.228723	-1.29124	0.203449	0.480493	-0.21183	0.750496	-2.61236	0.0109662	0.25847
LRP5L	-0.0140081	0.00733196	-1.91055	0.0560625	0.211415	-0.019609	0.0650498	-2.57405	0.0135129	0.116775	0.0564177	0.0501719	2.08853	0.04181	0.35448
LRP6	-0.0835958	0.0251628	-3.32219	0.000893123	0.0157812	-0.0763309	0.625064	-2.81829	0.00721996	0.0828142	-0.12942	0.519716	-1.90263	0.0611431	0.393156
LRP8	0.0137427	0.0152218	0.902831	0.366615	0.607748	0.0155047	0.309361	0.954913	0.344864	0.623572	0.000956655	0.279672	0.0218722	0.982611	0.994677
LRPAP1	-0.0405085	0.0262517	-1.54308	0.122811	0.328519	-0.0310909	0.367725	-1.09279	0.280463	0.563906	-0.0944585	0.437624	-1.38714	0.169911	0.5507
LRPPRC	-0.0447012	0.0320189	-1.39609	0.162689	0.387236	-0.0199378	0.928595	-0.569321	0.572048	0.794079	-0.170876	0.950324	-2.16162	0.0340193	0.331473
LRRC1	0.0195933	0.0101814	1.92442	0.0543015	0.207285	0.0159247	0.116075	1.44163	0.156522	0.421653	0.0403057	0.0887966	1.53563	0.129073	0.500123
LRRC14	-0.0023239	0.00731955	-0.317493	0.75087	0.874531	0.00388368	0.0679133	0.473198	0.638422	0.829639	-0.0264515	0.0542542	-1.63476	0.106525	0.474922
LRRC17	-0.0191586	0.0131149	-1.46083	0.144061	0.360029	-0.0278338	0.124601	-1.83492	0.0734524	0.285548	0.00652421	0.120276	0.249971	0.803332	0.938864
LRRC2	-0.0078269	0.0228845	-0.342017	0.732338	0.865428	-0.00260555	0.408641	-0.103273	0.918218	0.965229	-0.0320589	0.305897	-0.589835	0.557174	0.833165
LRRC20	-0.0102086	0.0127637	-0.799815	0.423818	0.656081	-0.0137274	0.220682	-1.01312	0.316568	0.598458	0.0175093	0.190994	0.460429	0.646615	0.874463
LRRC23	-0.0138012	0.0162364	-0.850013	0.395318	0.632377	-0.00706361	0.299872	-0.408909	0.684599	0.853403	-0.064872	0.316346	-1.36403	0.176867	0.558587
LRRC24	0.00919888	0.00937087	0.981646	0.326274	0.570585	0.014062	0.10049	1.32728	0.191295	0.466684	-0.00827992	0.0631076	-0.412234	0.681409	0.891976
LRRC27	-0.0168137	0.0125567	-1.33903	0.180561	0.407771	-0.0181087	0.224267	-1.33529	0.188682	0.463679	-0.00903507	0.19259	-0.271831	0.786541	0.933108
LRRC28	-0.145719	0.0396201	-3.6779	0.00023516	0.00654822	-0.167321	1.5159	-3.78764	0.000459872	0.018949	-0.056885	1.38356	-0.635	0.527469	0.815782
LRRC29	-0.0216054	0.0144263	-1.49764	0.134226	0.345536	-0.0242024	0.16812	-1.45321	0.153295	0.418491	-0.013801	0.151125	-0.478022	0.634103	0.869397
LRRC34	-0.0139013	0.0176156	-0.789152	0.430023	0.661247	-0.0110062	0.264834	-0.578476	0.565907	0.790654	-0.0312806	0.300047	-0.671021	0.504384	0.802817
LRRC37A	0.0210196	0.0141341	1.48716	0.136972	0.349069	0.0389855	0.0899263	2.31084	0.0261486	0.164672	-0.0212793	0.10761	-0.822022	0.413816	0.747897
LRRC37A2	0.0310011	0.0369679	0.838595	0.401697	0.638428	0.0569428	0.367289	1.27877	0.208506	0.485799	-0.0265287	0.401483	-0.400057	0.690395	0.895655
LRRC37A3	0.0381615	0.0610356	0.625234	0.531818	0.738006	0.0598998	1.30656	0.75129	0.456941	0.717545	0.00738609	1.06094	0.0778588	0.938159	0.983556
LRRC37B	0.0712966	0.0257281	2.77115	0.00558582	0.0513931	0.0812183	0.948692	2.97694	0.00472876	0.0664919	-0.00841142	0.798475	-0.108775	0.913688	0.975929
LRRC39	0.00206445	0.0124638	0.165636	0.868443	0.938595	0.000634824	0.177382	0.0462894	0.96329	0.986114	0.00884915	0.121831	0.296195	0.767946	0.925613
LRRC3B	-0.0184842	0.00931826	-1.98366	0.0472939	0.190704	-0.0256631	0.113206	-2.54724	0.014448	0.120899	0.0239976	0.0559193	0.979159	0.331562	0.692241
LRRC4	-0.0073716	0.0200889	-0.36695	0.713657	0.855056	0.00268412	0.280162	0.122049	0.903418	0.958845	-0.0580416	0.270945	-1.17572	0.243633	0.625769
LRRC40	-0.0387537	0.0208705	-1.85686	0.0633308	0.225838	-0.0249645	0.47884	-1.1044	0.275452	0.559817	-0.118422	0.468598	-2.17952	0.0326109	0.327204
LRRC41	-0.017791	0.0169885	-1.04724	0.29499	0.540001	-0.00270768	0.467597	-0.15305	0.879062	0.94839	-0.196354	0.40652	-3.22573	0.00190089	0.157667
LRRC42	0.00582838	0.00841026	0.693009	0.488304	0.707737	0.00508736	0.10125	0.577016	0.566883	0.791459	0.013315	0.117199	0.475128	0.636154	0.869755
LRRC45	0.00180963	0.00629625	0.287414	0.773796	0.889218	0.0037328	0.0561856	0.514671	0.609371	0.814479	-0.00407298	0.0303338	-0.321093	0.749083	0.920211
LRRC47	-0.0143832	0.0138022	-1.0421	0.297365	0.542509	-0.00562705	0.193266	-0.35986	0.720682	0.872977	-0.0452676	0.143804	-1.54144	0.127653	0.49958
LRRC49	-0.0551957	0.0265069	-2.08231	0.0373139	0.16521	-0.0553438	0.910374	-1.96361	0.0559444	0.247142	-0.0540614	0.875622	-0.693173	0.490462	0.794732
LRRC4B	-0.0113548	0.0267224	-0.424917	0.670897	0.829205	-0.000857422	0.760422	-0.029705	0.976437	0.990165	-0.0743072	0.638792	-1.05124	0.296714	0.667383
LRRC4C	0.119653	0.0537784	2.22493	0.0260856	0.13303	0.173298	2.59002	2.93293	0.00532428	0.0711288	-0.13929	2.18754	-1.07297	0.287168	0.660021
LRRC57	0.0233474	0.0134552	1.73519	0.0827077	0.2645	0.0407953	0.200589	2.80911	0.00739618	0.0837015	-0.0824412	0.202267	-2.30545	0.0240664	0.299905
LRRC58	0.0228565	0.0242883	0.941051	0.346679	0.590303	0.0400372	0.469089	1.49992	0.14081	0.400198	-0.0598223	0.427474	-1.02162	0.310426	0.677005
LRRC59	-0.0114023	0.011127	-1.02474	0.305485	0.550817	-0.00834363	0.0856129	-0.681791	0.499037	0.748399	-0.025994	0.0657373	-0.972491	0.334904	0.695695
LRRC6	0.0136441	0.0300255	0.454417	0.649529	0.817965	0.0238835	0.941867	0.740534	0.462929	0.720874	-0.0529361	0.888114	-0.643671	0.521862	0.812407
LRRC63	0.0052996	0.00380388	1.39321	0.163556	0.388501	0.00595277	0.018666	1.49933	0.140965	0.400388	-0.00200547	0.0264445	-0.151041	0.880372	0.966202
LRRC66	0.00804682	0.00957154	0.840702	0.400515	0.63725	0.0136299	0.100979	1.29923	0.200666	0.477018	-0.0196891	0.0646873	-0.842041	0.402774	0.741391
LRRC69	0.0152438	0.0101643	1.49974	0.133681	0.344593	0.0166123	0.0692551	1.4464	0.155476	0.420716	0.0103003	0.0588036	0.471864	0.638508	0.870117
LRRC7	0.0032833	0.0386362	0.0849798	0.932277	0.969094	0.0175271	4.60673	0.438901	0.662892	0.841985	-0.205238	4.23457	-1.34323	0.183473	0.567966
LRRC73	-0.0187595	0.0090873	-2.06436	0.0389834	0.169394	-0.0210023	0.0709642	-1.93431	0.0596926	0.256003	-0.0135146	0.0477355	-0.813939	0.418401	0.750653
LRRC75A	-0.050936	0.0208291	-2.44542	0.0144683	0.0908679	-0.0307647	0.27037	-1.33007	0.190381	0.465618	-0.137456	0.316037	-2.86943	0.0054127	0.203082
LRRC75B	-0.00503789	0.00790575	-0.637244	0.523966	0.733755	-0.0126537	0.0982848	-1.45102	0.153902	0.419264	0.0300964	0.0661336	1.6068	0.112536	0.483803
LRRC8A	-0.0186206	0.0126006	-1.47775	0.139474	0.352992	-0.016962	0.194346	-1.24559	0.219537	0.499798	-0.0284971	0.149988	-0.857567	0.394017	0.735411
LRRC8B	-0.223999	0.0428947	-5.22207	1.76935e-07	5.67961e-05	-0.218811	1.27362	-4.46685	5.52173e-05	0.00691788	-0.241055	1.13593	-2.71392	0.00833901	0.234994
LRRC8D	-0.00336286	0.00851012	-0.395161	0.692724	0.841581	-0.011874	0.0756095	-1.25111	0.217539	0.496717	0.0315531	0.057768	1.64142	0.105131	0.472707
LRRC9	-0.0191939	0.0189877	-1.01086	0.312081	0.556717	-0.0271389	0.435426	-1.34348	0.186039	0.459663	0.0410721	0.391912	0.738236	0.462804	0.778025
LRRCC1	-0.0163555	0.00846556	-1.93201	0.0533584	0.205041	-0.0268736	0.0888174	-2.90243	0.00577728	0.0749295	0.0372424	0.0655471	1.78183	0.0790517	0.427516
LRRFIP1	-0.0418288	0.0324818	-1.28776	0.197829	0.429589	-0.0361529	1.59807	-1.03161	0.307919	0.590427	-0.0764262	1.43406	-0.883305	0.380052	0.726884
LRRFIP2	-0.123262	0.0341395	-3.61053	0.000305576	0.00772699	-0.111392	1.32251	-2.94893	0.00510004	0.0693366	-0.176197	1.10712	-2.2088	0.0304166	0.318961
LRRIQ1	0.0791589	0.0419273	1.888	0.0590257	0.217091	-0.00197086	0.383744	-0.0386669	0.969357	0.988082	0.248929	0.301042	3.37612	0.00142254	0.152247
LRRK1	-0.11743	0.058428	-2.00983	0.0444493	0.183214	-0.127336	1.1878	-1.81015	0.0777476	0.294681	-0.095395	1.20563	-0.909231	0.366512	0.717258
LRRK2	-0.015977	0.0248803	-0.642153	0.520774	0.731146	-0.0125906	0.656408	-0.45506	0.651315	0.835741	-0.0302865	0.555529	-0.532502	0.59604	0.852245
LRRN1	0.00845013	0.0424468	0.199076	0.842203	0.925484	-0.00397452	1.15849	-0.0814203	0.935479	0.972682	0.0469694	1.07071	0.54647	0.586456	0.848515
LRRN2	-0.103313	0.0369755	-2.7941	0.0052045	0.0488233	-0.0854654	0.842282	-1.91443	0.06215	0.260597	-0.142307	0.79272	-2.15661	0.0344231	0.333152
LRRN3	-0.0161561	0.0437417	-0.369353	0.711865	0.853514	-0.0180855	1.24726	-0.350622	0.727553	0.876343	-0.0112162	0.966937	-0.135895	0.892289	0.970385
LRRTM1	-0.00515451	0.00680198	-0.757795	0.448574	0.675579	-0.00432971	0.0459505	-0.615699	0.54128	0.775578	-0.0171372	0.0860397	-0.639361	0.52472	0.813915
LRRTM2	0.0196778	0.0292017	0.673857	0.500402	0.715852	0.0281416	0.480809	0.872433	0.387731	0.658044	-0.018766	0.509139	-0.272977	0.785663	0.933108
LRRTM3	-0.146208	0.0546227	-2.67669	0.00743534	0.0606729	-0.153662	2.62276	-2.50428	0.0160694	0.126325	-0.117746	2.29468	-0.982012	0.329428	0.690776
LRRTM4	0.0824934	0.0690052	1.19547	0.231905	0.472057	0.0859064	4.3369	1.11468	0.271265	0.555607	0.0686955	3.77946	0.443315	0.658885	0.881115
LRSAM1	0.0174646	0.0273623	0.638273	0.523296	0.733144	0.0493185	0.605111	1.59807	0.11722	0.364229	-0.0995971	0.517354	-1.68347	0.0966754	0.460404
LRTM1	0.0405587	0.0275065	1.47451	0.140344	0.354398	0.0561758	0.236423	1.94811	0.0583196	0.252697	-0.117181	0.458197	-1.27866	0.206898	0.591973
LRTM2	-0.0121286	0.00577694	-2.09948	0.0357743	0.160944	-0.0132133	0.0438785	-2.15149	0.0369936	0.197824	-0.00379586	0.0359766	-0.222995	0.824179	0.945811
LRWD1	-0.0280641	0.00975419	-2.87714	0.00401303	0.0416289	-0.0185981	0.0629545	-1.61162	0.114659	0.359662	-0.0517478	0.0458752	-2.83494	0.00596498	0.214073
LSAMP	0.102878	0.0381472	2.69685	0.0069998	0.058194	0.12659	5.73803	3.23776	0.00229969	0.0441449	-0.366903	5.28574	-2.10833	0.0385318	0.342955
LSAMP-AS1	-0.0588246	0.0236541	-2.48686	0.0128875	0.0841399	-0.0536902	0.155411	-1.92282	0.0619124	0.260055	-0.0718739	0.179279	-1.61462	0.111327	0.482195
LSG1	-0.0292763	0.0120557	-2.42842	0.0151647	0.0933209	-0.0344913	0.136862	-2.58469	0.0131575	0.11484	-0.00612185	0.138498	-0.217717	0.828274	0.948236
LSM1	-0.00397542	0.0113703	-0.349632	0.726615	0.862844	-0.00220214	0.118271	-0.173634	0.862953	0.942471	-0.0112381	0.116673	-0.437846	0.662827	0.882714
LSM10	-0.0219224	0.0132241	-1.65775	0.0973669	0.28821	-0.0293588	0.118637	-1.89617	0.0647815	0.266011	-0.00186937	0.0822314	-0.0735237	0.941597	0.984647
LSM11	0.0444806	0.0186985	2.37883	0.0173676	0.102033	0.0352925	0.287637	1.63593	0.109024	0.35055	0.0722279	0.208069	1.92659	0.0580325	0.386496
LSM12	-0.0202909	0.0151719	-1.33739	0.181094	0.408336	-0.00738155	0.276977	-0.468156	0.641995	0.831277	-0.181624	0.401256	-3.25841	0.00172045	0.156547
LSM14A	0.00177188	0.0243614	0.072733	0.942019	0.972569	0.0092312	0.974152	0.358108	0.721983	0.873526	-0.0605686	0.863379	-0.812771	0.419066	0.751103
LSM14B	0.00853716	0.0120167	0.710443	0.477429	0.698728	0.0150411	0.125732	1.14623	0.257926	0.541729	-0.0252548	0.113874	-0.84434	0.401315	0.740942
LSM2	-0.0278616	0.0110135	-2.52977	0.0114137	0.0781842	-0.0318716	0.109067	-2.70956	0.0095802	0.0952743	0.000644645	0.105651	0.0205549	0.983665	0.994677
LSM3	-0.00998516	0.0124261	-0.803562	0.42165	0.654302	-0.0112802	0.137087	-0.839522	0.405737	0.674633	-0.00233228	0.133025	-0.0714033	0.943277	0.985107
LSM4	-0.0200666	0.0217909	-0.920871	0.357118	0.600707	-0.0129513	0.2034	-0.4946	0.623539	0.822665	-0.036092	0.205366	-0.918426	0.361504	0.713272
LSM5	-0.0126396	0.0206691	-0.611524	0.540853	0.743882	0.0263211	0.244765	1.01609	0.315377	0.597876	-0.0809033	0.180348	-2.35946	0.0210547	0.294951
LSM6	-0.0383024	0.0139702	-2.74172	0.00611181	0.0542459	-0.0311214	0.213619	-2.10738	0.0408464	0.208169	-0.0994479	0.258254	-2.30777	0.0239296	0.299905
LSM7	-0.0218837	0.0142682	-1.53374	0.125095	0.33232	-0.0292468	0.168483	-1.90359	0.0635499	0.263314	0.0242797	0.19182	0.631128	0.529983	0.817906
LSM8	0.0223006	0.00964468	2.31222	0.0207658	0.11405	0.0177764	0.125687	1.74044	0.0888057	0.314767	0.0595413	0.126702	2.03187	0.0459094	0.362232
LSMEM1	0.011406	0.00986678	1.156	0.247682	0.487824	0.016156	0.0904676	1.50843	0.138626	0.397508	-0.015232	0.0931778	-0.600543	0.550056	0.830421
LSS	0.043296	0.0147705	2.93125	0.00337605	0.0369379	0.0483976	0.254996	2.96153	0.00492988	0.0685067	0.0205337	0.178261	0.594845	0.553838	0.831774
LTA4H	0.0213458	0.0171139	1.24728	0.212296	0.449404	0.0204557	0.337051	1.08522	0.283763	0.567527	0.0255226	0.304649	0.625052	0.53394	0.820725
LTBP1	-0.0174171	0.00914831	-1.90385	0.0569291	0.213111	-0.0138282	0.0973429	-1.34403	0.185861	0.459607	-0.0309686	0.0732574	-1.54898	0.125831	0.497185
LTBP3	0.000316493	0.0227755	0.0138962	0.988913	0.99442	0.00509271	0.425322	0.198338	0.843699	0.933795	-0.0173067	0.299571	-0.35089	0.72671	0.912216
LTBP4	0.0195138	0.0172356	1.13218	0.257558	0.498883	0.0313598	0.261983	1.64444	0.107247	0.347545	-0.033319	0.183923	-0.827314	0.410831	0.746542
LTN1	-0.0151656	0.0209886	-0.722561	0.46995	0.692784	-0.0370846	0.504814	-1.59643	0.117585	0.364673	0.0822757	0.398613	1.67984	0.0973829	0.460911
LUC7L	-0.0859049	0.0458086	-1.8753	0.0607513	0.220283	-0.00532959	1.03451	-0.102795	0.918604	0.965266	-0.372635	1.12355	-3.80999	0.000294047	0.106188
LUC7L2	-0.0846747	0.0201011	-4.21245	2.52615e-05	0.00156947	-0.109045	0.38826	-4.71304	2.49348e-05	0.00453531	-0.00965697	0.239023	-0.237894	0.812648	0.942883
LUC7L3	0.0397514	0.0393756	1.00954	0.312713	0.557156	0.0684897	2.02935	1.60385	0.115937	0.362296	-0.123375	1.77448	-1.21265	0.229284	0.613193
LURAP1	-0.0383129	0.0143428	-2.67122	0.00755754	0.0611734	-0.0359742	0.207824	-2.28	0.0275339	0.168766	-0.0494411	0.185111	-1.43651	0.155249	0.534572
LURAP1L	-0.0162718	0.0134274	-1.21184	0.225575	0.464873	-0.0120992	0.176234	-0.780888	0.43907	0.705181	-0.0288573	0.134138	-1.07239	0.287174	0.660021
LURAP1L-AS1	-0.00650029	0.00859699	-0.756112	0.449582	0.676135	-0.000358453	0.0528359	-0.0390298	0.969047	0.9879	-0.0499839	0.0499136	-2.04541	0.0455688	0.362232
LUZP1	-0.0180934	0.0331761	-0.545376	0.585495	0.77556	0.00769223	1.05981	0.207387	0.836669	0.930205	-0.121258	0.948682	-1.63442	0.106597	0.47506
LUZP2	-0.000111397	0.00849829	-0.0131082	0.989541	0.994706	0.00547339	0.0909795	0.589418	0.55861	0.785698	-0.0288997	0.0360497	-1.37074	0.175696	0.557745
LY6E	-0.048567	0.0359002	-1.35283	0.176109	0.403139	-0.0504888	0.42633	-1.09404	0.280569	0.563906	-0.0456215	0.362662	-0.798514	0.427234	0.756067
LY6H	0.0379603	0.0504646	0.752217	0.45192	0.677591	0.0190617	0.847284	0.304217	0.762542	0.894703	0.0728525	0.632083	0.855696	0.395429	0.736672
LY86	-0.0160112	0.0109546	-1.4616	0.143852	0.359819	-0.0119858	0.0934033	-1.04236	0.302966	0.585563	-0.055547	0.157253	-1.54141	0.127662	0.49958
LY86-AS1	-0.118586	0.0598316	-1.982	0.0474789	0.191106	-0.0837635	1.98885	-1.19122	0.240189	0.520559	-0.209935	1.91334	-1.84334	0.0694514	0.410721
LYAR	-0.0202678	0.00784771	-2.58264	0.00980469	0.0713945	-0.0231614	0.0701367	-2.67011	0.0105996	0.101286	-0.00721935	0.067372	-0.391925	0.696287	0.897567
LYG1	-0.00142948	0.00773846	-0.184724	0.853445	0.931735	-0.00171936	0.0718072	-0.214779	0.830937	0.927165	0.0027035	0.102983	0.0894386	0.929007	0.98069
LYG2	-0.00955697	0.00819011	-1.16689	0.243254	0.483829	-0.0063616	0.0680298	-0.757704	0.452687	0.71527	-0.0723544	0.178231	-1.94396	0.0558628	0.381364
LYPD5	0.0126504	0.0103384	1.22364	0.22109	0.459103	0.00922036	0.155477	0.859767	0.394601	0.664433	0.057759	0.165638	1.48516	0.141938	0.517914
LYPD6	0.00357603	0.00480393	0.744397	0.456636	0.681768	0.00412912	0.032103	0.828569	0.411842	0.681439	-0.00368892	0.0385673	-0.204246	0.838746	0.951929
LYPD6B	-0.0342695	0.0435541	-0.786827	0.431383	0.662344	-0.0780852	0.685028	-1.54273	0.130564	0.384135	0.0907317	0.680344	1.0613	0.292489	0.664619
LYPD8	-0.0607209	0.015783	-3.84724	0.000119454	0.00420857	-0.0684882	0.276584	-4.06676	0.000195362	0.0119721	-0.00466553	0.245771	-0.103124	0.918155	0.976228
LYPLA1	-0.0511617	0.0143255	-3.57138	0.000355111	0.00862115	-0.0474777	0.329078	-3.16624	0.00281064	0.0492864	-0.0896763	0.233562	-1.8496	0.0686499	0.408486
LYPLA2	-0.0171751	0.0114573	-1.49905	0.133861	0.344829	-0.0150666	0.0876486	-1.09782	0.278586	0.562377	-0.0220239	0.0821335	-1.05821	0.293544	0.665136
LYPLAL1	-0.0556454	0.0219858	-2.53097	0.0113746	0.0780568	-0.0660272	0.58275	-2.81393	0.00730316	0.0833028	0.0190252	0.5133	0.302329	0.763285	0.92468
LYRM1	-0.0284823	0.0132686	-2.14659	0.0318262	0.149803	-0.0327503	0.176123	-2.29193	0.0267758	0.167114	-0.00177063	0.207856	-0.0495313	0.960635	0.989184
LYRM2	0.0343759	0.018205	1.88827	0.0589893	0.217091	0.0324112	0.389963	1.66641	0.10277	0.339801	0.0482693	0.362881	0.933274	0.353841	0.709374
LYRM4	-0.0290731	0.0258962	-1.12268	0.261573	0.504125	-0.0209423	0.940254	-0.761544	0.450415	0.713751	-0.0927524	0.885249	-1.20522	0.23212	0.615648
LYRM7	0.0287665	0.0184652	1.55788	0.119263	0.323449	0.0337695	0.325403	1.69894	0.0964261	0.328329	-0.00275063	0.330253	-0.0551349	0.956186	0.989184
LYSMD2	0.00409752	0.0239517	0.171074	0.864166	0.9365	0.0140813	0.342411	0.505488	0.615762	0.817714	-0.0242123	0.294455	-0.51616	0.607346	0.858426
LYSMD3	-0.00482632	0.00918703	-0.525341	0.599346	0.784402	-0.00221677	0.117337	-0.22818	0.820568	0.921614	-0.0268958	0.131464	-0.951981	0.344336	0.702728
LYSMD4	-0.0475475	0.01586	-2.99795	0.00271805	0.0321163	-0.0595875	0.262823	-3.27113	0.00209256	0.042424	-0.0098265	0.168249	-0.304763	0.761438	0.924477
LYST	-0.0163537	0.0393976	-0.415095	0.678073	0.833331	0.00397885	1.80247	0.0924326	0.926776	0.968489	-0.121278	1.62167	-1.24025	0.218966	0.602658
LZIC	-0.000458013	0.0105175	-0.0435475	0.965265	0.983322	0.00690828	0.166577	0.606831	0.547096	0.779244	-0.0433877	0.13831	-1.57874	0.11884	0.492004
LZTFL1	0.0193919	0.023671	0.819227	0.412657	0.647148	0.0286357	0.326523	1.04544	0.301604	0.584691	-0.007874	0.247859	-0.167378	0.867548	0.962772
LZTR1	-0.0173265	0.0114622	-1.51162	0.13063	0.339838	-0.0138811	0.22095	-1.08976	0.281782	0.565325	-0.0319907	0.142695	-1.21737	0.227492	0.611121
LZTS1	-0.00478892	0.00832145	-0.575492	0.564959	0.761449	-0.0124686	0.0673059	-1.27146	0.210319	0.488238	0.014965	0.0449359	0.951496	0.34458	0.702782
LZTS2	0.00407039	0.00997019	0.408256	0.683086	0.83612	0.00776435	0.157697	0.748209	0.458334	0.717998	-0.0402631	0.127322	-1.11997	0.267083	0.646411
LZTS3	0.0397156	0.021789	1.82274	0.0683427	0.23526	0.0361493	0.537987	1.55276	0.127679	0.379588	0.0649005	0.561405	1.04905	0.297713	0.668422
M6PR	-0.052146	0.0241051	-2.16327	0.0305202	0.146345	-0.0581255	0.379352	-2.16885	0.0355674	0.193751	-0.0268199	0.3238	-0.486262	0.628279	0.867229
MAATS1	-0.0388177	0.0233056	-1.66559	0.0957948	0.285164	-0.0449813	0.419837	-1.78661	0.0809255	0.299499	-0.0019172	0.425295	-0.0311219	0.97526	0.992852
MACF1	-0.0562547	0.0403151	-1.39538	0.162903	0.387506	-0.0186556	2.7951	-0.430249	0.669125	0.84548	-0.296098	2.63288	-2.70377	0.00857295	0.236441
MACROD1	0.0248429	0.0131173	1.89391	0.0582375	0.216257	0.0195767	0.171473	1.34467	0.185655	0.459209	0.0475578	0.151694	1.57288	0.120191	0.492004
MACROD2	0.126745	0.0488602	2.59403	0.00948579	0.0701778	0.189997	3.7469	3.65556	0.000683725	0.0232899	-0.35404	3.5277	-2.47071	0.0158867	0.273195
MACROD2-AS1	-0.00953051	0.00967223	-0.985348	0.324453	0.568369	-0.0068702	0.0612517	-0.675098	0.503253	0.751356	-0.0343911	0.125564	-1.10549	0.272679	0.648493
MAD1L1	0.028939	0.0192095	1.50649	0.131941	0.341838	0.0397827	0.468948	1.91583	0.0619308	0.260055	-0.0354008	0.438095	-0.69988	0.486288	0.791722
MADCAM1	-0.0179077	0.00985975	-1.81624	0.0693331	0.237186	-0.0137565	0.131472	-1.30408	0.199019	0.474931	-0.0466065	0.134897	-1.68035	0.0972828	0.460911
MADD	-0.0273439	0.0270009	-1.0127	0.311201	0.555833	-0.0196607	0.663831	-0.671596	0.505369	0.75286	-0.071122	0.654013	-1.01779	0.312232	0.678482
MAEA	-0.0154433	0.0207441	-0.744467	0.456594	0.681768	-0.0160791	0.343179	-0.712612	0.479866	0.735045	-0.0119714	0.330235	-0.227033	0.82105	0.945275
MAEL	-0.00272244	0.0128794	-0.211379	0.832591	0.920732	-0.00522041	0.215778	-0.375459	0.709132	0.867167	0.0123757	0.168595	0.362042	0.718396	0.908593
MAF	0.00416444	0.00326945	1.27375	0.202753	0.436479	0.00330703	0.0164221	0.967155	0.338778	0.619065	0.0133062	0.0147588	1.19178	0.237317	0.620159
MAF1	0.00704017	0.0136898	0.514265	0.607067	0.789685	0.00656647	0.154461	0.422424	0.674783	0.849062	0.0086772	0.106388	0.300274	0.764848	0.925312
MAFB	0.00352129	0.00356421	0.987959	0.323173	0.567107	0.00458808	0.00987785	1.195	0.238521	0.518989	-0.00312996	0.00612128	-0.326484	0.745018	0.919288
MAFG	-0.0120842	0.0159846	-0.755992	0.449654	0.676148	-0.00806706	0.209066	-0.441829	0.660787	0.841068	-0.0252672	0.169181	-0.763922	0.447444	0.767455
MAFK	-0.0307724	0.0114982	-2.67627	0.0074446	0.0606729	-0.0363899	0.104638	-2.82926	0.00703518	0.0818542	-0.00841707	0.0848588	-0.328046	0.743842	0.919288
MAG	0.00460693	0.00439561	1.04807	0.294604	0.539874	0.00631293	0.0321257	1.32282	0.192762	0.467975	-0.00493716	0.0126492	-0.437391	0.663155	0.88278
MAGEC3	-0.0087834	0.0101743	-0.863291	0.387978	0.627234	-0.0112038	0.0729663	-1.03371	0.307052	0.589809	0.00917004	0.0533776	0.310654	0.757407	0.922946
MAGED1	-0.076444	0.0338636	-2.25741	0.0239825	0.125762	-0.0729961	1.00074	-1.85496	0.070343	0.27829	-0.0862836	0.841958	-1.29793	0.198512	0.58342
MAGED2	0.00369056	0.0131298	0.281082	0.778647	0.892398	0.00198217	0.158269	0.13547	0.892861	0.954595	0.0107537	0.109996	0.361455	0.718846	0.908593
MAGEE1	-0.00655704	0.0190011	-0.345087	0.730029	0.864278	-0.0101982	0.198228	-0.467261	0.642686	0.831496	0.00484396	0.214071	0.125425	0.900541	0.971184
MAGEF1	0.000338382	0.0180395	0.0187579	0.985034	0.992579	-0.00181353	0.168141	-0.0877777	0.930469	0.971143	0.00724211	0.174429	0.195702	0.845403	0.955762
MAGEH1	-0.0296001	0.0233802	-1.26604	0.2055	0.439749	-0.0290831	0.187467	-1.03615	0.306437	0.588726	-0.0307718	0.195906	-0.728255	0.468852	0.780983
MAGI1	-0.0326224	0.0430856	-0.757152	0.448959	0.675916	0.0111153	3.41344	0.239117	0.812131	0.918331	-0.29929	3.11358	-2.6075	0.0111092	0.25847
MAGI2	0.0315605	0.0475374	0.663908	0.506749	0.721004	0.0486012	4.37172	0.968676	0.338027	0.618775	-0.117985	4.12129	-0.793807	0.429952	0.757362
MAGI3	0.0290666	0.0460441	0.631278	0.527859	0.736416	0.0747476	2.1927	1.43647	0.157974	0.423455	-0.135742	2.1511	-1.37338	0.173953	0.555118
MAGOH	-0.0068735	0.0125785	-0.54645	0.584757	0.775214	-0.00652367	0.166753	-0.480578	0.633209	0.827382	-0.00899792	0.154911	-0.26898	0.788725	0.933108
MAGOHB	-0.016642	0.00864253	-1.92559	0.0541551	0.207018	-0.0140565	0.0876031	-1.56037	0.125871	0.37725	-0.0465413	0.152919	-1.51924	0.133141	0.506141
MAGT1	-0.00358267	0.0101054	-0.354531	0.722941	0.860795	-0.00948768	0.108246	-0.879682	0.383834	0.655183	0.0388672	0.0782859	1.34407	0.184173	0.569066
MAK	-0.114601	0.0381948	-3.00043	0.00269598	0.0319536	-0.0676891	0.406502	-1.60291	0.116799	0.363808	-0.325546	0.733607	-3.63546	0.000556102	0.130899
MAK16	-0.0205433	0.0077541	-2.64934	0.00806488	0.0634887	-0.0112983	0.0718915	-1.37193	0.177073	0.446376	-0.0927889	0.0872052	-4.03055	0.000138047	0.102868
MAL	0.00359017	0.00333696	1.07588	0.28198	0.526539	0.00539092	0.0230799	1.51699	0.136457	0.393628	-0.00983547	0.00818072	-1.01361	0.314208	0.67996
MAL2	-0.117269	0.0290326	-4.03923	5.36278e-05	0.0024495	-0.11936	0.667121	-3.80974	0.000430104	0.0184106	-0.104562	0.662786	-1.35379	0.180096	0.563856
MALAT1	-0.0874111	0.0737162	-1.18578	0.23571	0.476616	-0.0460768	8.59298	-0.606607	0.547302	0.779244	-0.756732	8.6898	-2.47574	0.0156826	0.272788
MALRD1	-0.00759675	0.0206189	-0.368436	0.712548	0.854082	-0.0112419	0.215102	-0.483484	0.631233	0.82648	0.0058199	0.223389	0.130465	0.896568	0.971184
MALSU1	0.0194319	0.017026	1.14131	0.253742	0.494729	0.0176488	0.277809	0.907179	0.369278	0.643452	0.0252664	0.21822	0.717984	0.475123	0.784696
MALT1	0.0101417	0.0248016	0.408913	0.682604	0.835962	0.0144217	0.637146	0.536762	0.594149	0.80653	-0.0145158	0.557645	-0.225089	0.822556	0.945441
MAMDC2	0.0605201	0.04893	1.23687	0.216135	0.453479	0.150275	0.820362	2.45364	0.0185907	0.136489	-0.097845	0.773627	-1.20271	0.233082	0.617026
MAMDC2-AS1	-0.0428203	0.0157823	-2.71318	0.00666416	0.0569485	-0.0336452	0.208472	-1.99736	0.0520235	0.237528	-0.108745	0.254749	-2.40837	0.0186217	0.288152
MAML1	-0.019631	0.0205659	-0.954538	0.339811	0.583088	-0.00735079	0.422047	-0.320207	0.750335	0.888216	-0.0695551	0.326473	-1.5027	0.13735	0.513374
MAML2	0.0126613	0.0122364	1.03472	0.300799	0.545517	0.0148881	0.125666	1.12279	0.267645	0.552459	-0.000116264	0.0899174	-0.00366033	0.997092	0.998978
MAML3	-0.10825	0.0385456	-2.80836	0.00497945	0.0476789	-0.109133	0.553623	-2.32318	0.0252508	0.161841	-0.10643	0.437668	-1.57823	0.119082	0.492004
MAMLD1	-0.0501271	0.0201744	-2.48469	0.0129664	0.084288	-0.0458455	0.407677	-2.11024	0.0405865	0.20762	-0.0769454	0.383049	-1.41516	0.161391	0.541532
MAN1A1	-0.102637	0.0502886	-2.04096	0.041255	0.174727	-0.120784	1.78582	-2.12254	0.0394845	0.204578	-0.0379335	1.70278	-0.353031	0.725111	0.911397
MAN1A2	-0.0394617	0.0357012	-1.10533	0.269016	0.511387	-0.0264921	1.98093	-0.690703	0.493397	0.743862	-0.123567	1.84598	-1.26511	0.209967	0.596125
MAN1B1	-0.00564716	0.0136616	-0.413361	0.679342	0.833944	-0.0146968	0.268198	-0.984745	0.33016	0.611827	0.0411377	0.192635	1.21228	0.229422	0.613394
MAN1C1	0.0332369	0.0259789	1.27938	0.200763	0.433848	0.0573043	0.691628	2.08222	0.0431984	0.214065	-0.163676	0.717526	-2.07923	0.0412087	0.354291
MAN2A1	0.0210987	0.0455378	0.463322	0.643134	0.813936	0.0261817	2.16259	0.529007	0.599473	0.808567	-0.00695112	2.00151	-0.0597879	0.952492	0.988561
MAN2A2	-0.0335654	0.0187651	-1.78871	0.0736614	0.245382	-0.0349551	0.360837	-1.74003	0.0888788	0.314767	-0.0240505	0.375042	-0.457531	0.648686	0.875582
MAN2B1	-0.00290857	0.0111895	-0.259936	0.794913	0.901266	-0.00390961	0.162386	-0.314169	0.754885	0.89042	0.00131797	0.117525	0.051543	0.959038	0.989184
MAN2B2	0.0289286	0.0166876	1.73353	0.0830008	0.264881	0.0300824	0.254041	1.65413	0.105254	0.344488	0.0227807	0.278744	0.542661	0.589062	0.849736
MAN2C1	0.00202117	0.0201811	0.100151	0.920224	0.964284	-0.00993167	0.497666	-0.460306	0.647574	0.833987	0.0855875	0.378723	1.50022	0.13799	0.513575
MANBA	-0.0109167	0.0332068	-0.328749	0.742346	0.870477	0.00019979	0.720571	0.00541985	0.9957	0.997464	-0.0587698	0.684375	-0.768416	0.444788	0.765788
MANBAL	-0.00892621	0.0141655	-0.630138	0.528604	0.736753	-0.00973865	0.149295	-0.611453	0.544061	0.777634	-0.00585085	0.123568	-0.188813	0.850778	0.957355
MANEA	-0.0135394	0.00885108	-1.52969	0.126093	0.333025	-0.0116786	0.0885059	-1.23455	0.223582	0.504337	-0.0266194	0.104037	-1.06138	0.292111	0.664619
MANEAL	-0.0211923	0.00909671	-2.32967	0.0198235	0.111204	-0.020201	0.12211	-2.05628	0.0457457	0.220468	-0.0271539	0.103401	-1.12716	0.263468	0.644728
MANF	-0.0103725	0.00930912	-1.11423	0.265181	0.507777	-0.00752093	0.0814097	-0.66336	0.51062	0.756406	-0.0162728	0.0457111	-0.997803	0.321763	0.68527
MANSC1	-0.0288611	0.0112073	-2.5752	0.0100182	0.0721244	-0.0272975	0.242721	-2.315	0.0253627	0.161932	-0.0434772	0.208169	-1.20597	0.231831	0.615392
MAOA	0.0148704	0.00549443	2.70645	0.00680074	0.0574009	0.014981	0.0453755	2.65314	0.0110682	0.104159	0.0128996	0.0333771	0.541223	0.590727	0.850194
MAOB	0.0233065	0.0177992	1.30941	0.190396	0.419328	0.0334862	0.335735	1.73265	0.0901972	0.317026	-0.0335672	0.265782	-0.734806	0.464877	0.779634
MAP1A	0.0536659	0.0517302	1.03742	0.299541	0.544432	0.0701075	0.764069	1.07522	0.288851	0.571961	0.0257382	0.672508	0.302876	0.762953	0.92468
MAP1B	0.0391168	0.0746063	0.524309	0.600064	0.784871	0.110677	3.27108	1.21437	0.231652	0.512045	-0.106235	3.24384	-0.817873	0.416165	0.74943
MAP1LC3A	-0.160602	0.0400448	-4.01056	6.05747e-05	0.00265152	-0.194626	0.650618	-4.24362	0.000118741	0.00952896	-0.0514485	0.510697	-0.626299	0.533561	0.820579
MAP1LC3B	0.0313242	0.0341882	0.916227	0.359548	0.602558	0.00512242	0.451482	0.123859	0.902034	0.958167	0.0878755	0.425264	1.44632	0.152487	0.531614
MAP1LC3B2	-0.0101058	0.0119213	-0.847706	0.396602	0.633817	-0.00810017	0.15547	-0.655528	0.515558	0.758831	-0.0370704	0.21581	-0.818182	0.416	0.749383
MAP1S	0.0016806	0.0197298	0.0851807	0.932118	0.969094	0.0141536	0.26392	0.6298	0.532098	0.770156	-0.0402558	0.208757	-0.97691	0.33193	0.692379
MAP2	-0.0408356	0.0540319	-0.755768	0.449788	0.676262	-0.0415661	3.3095	-0.679871	0.500165	0.749035	-0.0382296	3.01659	-0.331078	0.74156	0.918289
MAP2K1	-0.0827272	0.0302586	-2.734	0.00625694	0.0548598	-0.0517637	1.14175	-1.58682	0.119749	0.36882	-0.27358	0.966223	-3.37803	0.00118813	0.15095
MAP2K2	0.0393566	0.0254328	1.54747	0.12175	0.326664	0.03652	0.433555	1.25264	0.216985	0.49618	0.0483884	0.366003	0.930142	0.355449	0.710699
MAP2K3	0.0202867	0.0111811	1.81439	0.0696184	0.237703	0.0205773	0.108096	1.67811	0.100451	0.335689	0.0188538	0.101198	0.692306	0.491003	0.795016
MAP2K4	0.058819	0.0461283	1.27512	0.202268	0.435719	0.0834118	1.92295	1.59532	0.117835	0.365067	-0.0275399	1.62451	-0.281081	0.779466	0.930043
MAP2K5	0.0932682	0.0431211	2.16294	0.030546	0.146375	0.08848	1.86628	1.7977	0.0791217	0.296283	0.109082	1.4914	1.21954	0.226674	0.609881
MAP2K6	0.113964	0.0232612	4.8993	9.61799e-07	0.000194992	0.120083	0.495939	4.77762	2.02042e-05	0.00400894	0.077442	0.418067	1.26116	0.21138	0.596712
MAP2K7	-0.00146157	0.0165674	-0.08822	0.929702	0.967633	-0.00730269	0.315116	-0.399949	0.691139	0.857504	0.0257514	0.228344	0.653405	0.515605	0.808812
MAP3K1	0.0128539	0.0104509	1.22993	0.218722	0.456813	0.00136865	0.130723	0.117976	0.906626	0.960221	0.0623119	0.0914979	2.58836	0.011688	0.258904
MAP3K10	-0.0637714	0.0224113	-2.8455	0.0044342	0.0446355	-0.0560408	0.510996	-2.23648	0.0304636	0.178067	-0.0946828	0.429076	-1.88965	0.0628866	0.396133
MAP3K11	-0.00487535	0.00996708	-0.489145	0.624739	0.800861	-0.0100002	0.121524	-0.94602	0.34933	0.626938	0.0361821	0.104229	1.20929	0.230818	0.614401
MAP3K12	-0.0552926	0.017962	-3.07831	0.00208177	0.0267484	-0.064004	0.285262	-3.21533	0.00244964	0.0456582	-0.0171119	0.250971	-0.41062	0.682588	0.89299
MAP3K13	-0.147251	0.0415817	-3.54124	0.000398255	0.00937319	-0.143752	1.56983	-3.15088	0.00293362	0.0508192	-0.164419	1.38117	-1.62698	0.10817	0.477105
MAP3K14	-0.0328302	0.017645	-1.86059	0.0628019	0.224756	-0.0440875	0.237599	-2.21134	0.0322796	0.1843	0.00786025	0.179167	0.207371	0.836314	0.95087
MAP3K15	0.00396514	0.0061666	0.643003	0.520222	0.730915	0.00809003	0.074065	1.24344	0.22032	0.50089	-0.0324876	0.0657942	-1.67971	0.0974074	0.460911
MAP3K2	-0.0914577	0.0335815	-2.72345	0.00646035	0.0558607	-0.0715478	1.2012	-1.94282	0.0584848	0.253033	-0.189724	1.1545	-2.31895	0.0232796	0.299839
MAP3K3	-0.0558672	0.0351981	-1.58722	0.112463	0.312258	-0.00221003	0.815591	-0.0507866	0.959727	0.984432	-0.157398	0.686096	-2.62945	0.0104774	0.254364
MAP3K4	0.00328162	0.0223273	0.146978	0.88315	0.94532	0.0218353	0.665157	0.913349	0.366061	0.640081	-0.123373	0.721369	-1.97516	0.0521374	0.374005
MAP3K5	0.0635395	0.0247549	2.56675	0.0102657	0.0730034	0.0994094	0.411663	3.63507	0.000726712	0.0242014	-0.0991987	0.275674	-1.70299	0.0935858	0.454539
MAP3K7	-0.0800755	0.0253294	-3.16136	0.00157032	0.0223206	-0.0636093	0.838802	-2.34593	0.0235731	0.156378	-0.192908	0.730051	-2.71785	0.00825011	0.233832
MAP3K7CL	-0.00608813	0.0119901	-0.507764	0.611619	0.791563	-0.000258147	0.11782	-0.0193681	0.984635	0.993203	-0.0308208	0.132012	-1.12269	0.26535	0.645267
MAP3K8	0.0068201	0.00615774	1.10757	0.26805	0.510815	0.0143309	0.0503181	2.12713	0.03908	0.203497	-0.0312958	0.0377943	-2.06204	0.0428641	0.357386
MAP3K9	0.0101252	0.0234555	0.431676	0.665977	0.826427	-0.00491163	0.564054	-0.188589	0.851286	0.937762	0.0746878	0.449683	1.38397	0.1707	0.550743
MAP4	0.00131045	0.024759	0.0529283	0.957789	0.979867	-0.0204696	0.654534	-0.76201	0.450139	0.713652	0.124254	0.557363	1.94687	0.0555057	0.380568
MAP4K2	-0.0106708	0.0134177	-0.795284	0.426448	0.6583	-0.0146197	0.22832	-1.01388	0.316211	0.598352	0.0148177	0.169965	0.404475	0.687079	0.893706
MAP4K3	0.113628	0.0413886	2.74538	0.00604402	0.0538509	0.142337	1.8905	3.16416	0.00282703	0.0494669	-0.0447323	1.70908	-0.423401	0.673282	0.888382
MAP4K4	-0.0272833	0.0378026	-0.721731	0.47046	0.69336	-0.0222939	1.8371	-0.540697	0.591457	0.804671	-0.0535913	1.75942	-0.566035	0.573154	0.840529
MAP4K5	0.0910216	0.0356652	2.55211	0.0107071	0.0749373	0.105668	1.3578	2.72099	0.00930214	0.0943581	0.0121176	1.1727	0.134438	0.893436	0.970385
MAP6	-0.0776029	0.0421868	-1.8395	0.065841	0.230563	-0.110987	1.03401	-2.16446	0.0360104	0.194911	-0.00767116	0.99907	-0.103365	0.917965	0.976228
MAP7	0.0272358	0.0419956	0.648539	0.516637	0.728166	0.0425929	1.81973	0.917041	0.364145	0.638436	-0.0415754	1.71674	-0.422876	0.673664	0.888581
MAP7D1	-0.0207373	0.0162104	-1.27926	0.200805	0.433848	-0.0128406	0.292126	-0.735428	0.466	0.722929	-0.0700504	0.254835	-1.60548	0.112826	0.484684
MAP7D2	-0.0733225	0.0271518	-2.70046	0.00692437	0.0580256	-0.0714157	0.847417	-2.41274	0.0200887	0.143123	-0.0834423	0.823922	-1.22366	0.225126	0.608716
MAP9	-0.010662	0.0333697	-0.319512	0.749338	0.873908	-0.0180286	0.6858	-0.481569	0.63251	0.827217	0.0178202	0.673542	0.242078	0.809418	0.941434
MAPK1	0.0573288	0.0520364	1.10171	0.270589	0.513229	0.0842921	1.44166	1.31918	0.194229	0.470152	0.00423371	1.20735	0.0472169	0.962473	0.98962
MAPK10	0.0549747	0.0335306	1.63954	0.101101	0.293992	0.0780415	4.04665	2.24868	0.029616	0.175326	-0.268495	3.864	-2.06592	0.0424852	0.355871
MAPK11	-0.00626649	0.0253679	-0.247025	0.804889	0.906294	0.0223746	0.415287	0.757831	0.452611	0.71527	-0.0870468	0.267762	-1.75555	0.0834779	0.434928
MAPK12	-0.00674195	0.0137873	-0.488996	0.624844	0.800861	0.00795354	0.217511	0.52198	0.604315	0.812112	-0.0731216	0.138958	-2.25795	0.0270238	0.308315
MAPK13	-0.0166196	0.0135293	-1.22841	0.219293	0.457777	-0.023486	0.228453	-1.63867	0.108448	0.349965	0.0395563	0.212044	0.964917	0.337861	0.697985
MAPK14	0.0317177	0.036341	0.872779	0.382784	0.622237	0.074191	1.25592	1.78811	0.08068	0.299499	-0.108212	1.05965	-1.43688	0.155143	0.534572
MAPK1IP1L	0.0123342	0.0225679	0.546538	0.584696	0.775214	0.02843	0.5853	1.17984	0.244435	0.526696	-0.102594	0.558714	-1.59334	0.115525	0.489619
MAPK3	0.0342283	0.0260352	1.31469	0.188613	0.41723	0.0496914	0.325842	1.61688	0.113357	0.357667	-0.00507439	0.202362	-0.103566	0.917851	0.976228
MAPK4	-0.0581188	0.0293589	-1.9796	0.0477486	0.191845	-0.0316462	0.400722	-0.907123	0.369503	0.643624	-0.122375	0.293753	-2.25153	0.0274758	0.309766
MAPK6	-0.0568437	0.023102	-2.46055	0.0138723	0.0883226	-0.0602358	0.384132	-2.46329	0.017769	0.13351	-0.0286735	0.447417	-0.406899	0.685402	0.89299
MAPK8	-0.0709522	0.0341349	-2.07858	0.0376559	0.166082	-0.0745426	1.92517	-2.02849	0.0486198	0.227839	-0.0483647	1.6964	-0.524725	0.601408	0.854905
MAPK8IP1	0.0241584	0.0203132	1.18929	0.234324	0.474894	0.0304593	0.342871	1.30809	0.197669	0.47376	0.00409421	0.229813	0.0985317	0.921788	0.977802
MAPK8IP2	0.0803334	0.0306887	2.61769	0.00885278	0.0673763	0.0564582	0.562832	1.51055	0.138151	0.39654	0.129735	0.381595	2.41306	0.0184021	0.28792
MAPK8IP3	0.0347576	0.0298394	1.16482	0.244091	0.484684	0.0552028	1.21016	1.72004	0.0924866	0.321224	-0.0956159	1.03404	-1.1798	0.242017	0.624512
MAPK9	0.0171557	0.0272355	0.629904	0.528758	0.736753	0.0236272	0.874711	0.802877	0.426382	0.694178	-0.0214812	0.831495	-0.29874	0.766011	0.925339
MAPKAP1	-0.0315693	0.0271283	-1.1637	0.244544	0.485112	-0.0194899	1.07646	-0.649137	0.51964	0.762148	-0.0852799	1.00567	-1.347	0.182263	0.566729
MAPKAPK2	0.00227324	0.00684565	0.332071	0.739835	0.86912	0.0045713	0.070581	0.629049	0.532585	0.770409	-0.0158374	0.0644835	-0.776323	0.440136	0.763333
MAPKAPK5	-0.0350208	0.0186655	-1.87623	0.0606243	0.220163	-0.0323653	0.430617	-1.64587	0.10695	0.347168	-0.0591828	0.435759	-0.997743	0.321791	0.68527
MAPKAPK5-AS1	-0.0461498	0.0106656	-4.32699	1.51158e-05	0.0011126	-0.0496904	0.125499	-4.31096	9.07548e-05	0.00821954	-0.0250701	0.119292	-0.89138	0.375736	0.724029
MAPKBP1	0.0301117	0.0295473	1.0191	0.308154	0.553299	0.0391447	0.928413	1.2068	0.23399	0.515238	-0.0139185	0.766538	-0.194353	0.846454	0.956051
MAPRE1	-0.0130559	0.00985501	-1.3248	0.185239	0.412929	-0.0146011	0.129473	-1.40195	0.167981	0.435167	0.000168522	0.135668	0.00553106	0.995602	0.998978
MAPRE2	0.0368131	0.0445536	0.826264	0.408654	0.643719	0.0435213	1.73985	0.844453	0.403007	0.672512	0.0169718	1.50433	0.191478	0.848697	0.957024
MAPRE3	0.0129793	0.0328253	0.395406	0.692543	0.841466	0.00496182	0.721413	0.135429	0.892893	0.954595	0.0456007	0.693322	0.617038	0.539183	0.823772
MAPT	-0.105346	0.0414226	-2.5432	0.0109842	0.0761906	-0.081149	2.43628	-1.79838	0.0790134	0.296166	-0.234969	2.25092	-2.24982	0.0275608	0.310155
MAPT-AS1	0.0241495	0.0144544	1.67074	0.0947731	0.283951	0.0214113	0.161283	1.32887	0.190775	0.46599	0.035437	0.142939	1.08324	0.282365	0.655127
MARC1	-0.0389022	0.0129924	-2.99422	0.00275144	0.0324445	-0.0508747	0.203158	-3.62398	0.000751064	0.0245854	0.0325815	0.180829	0.949823	0.345423	0.70328
MARC2	-0.0194414	0.0193526	-1.00459	0.315094	0.559612	-0.0232003	0.401256	-1.10479	0.275284	0.559575	0.00173885	0.345975	0.034883	0.972271	0.991943
MARCH1	0.0133967	0.0524177	0.255577	0.798278	0.903074	0.0428222	2.79492	0.743343	0.461244	0.719417	-0.128193	2.49073	-1.01445	0.313812	0.679754
MARCH10	-0.0149826	0.00494788	-3.02809	0.00246106	0.0301727	-0.0149128	0.0440273	-2.86224	0.0064291	0.0783699	-0.0156243	0.0471606	-0.989309	0.325871	0.688527
MARCH11	-0.0477964	0.020355	-2.34814	0.0188673	0.107299	-0.0496423	0.517809	-2.27533	0.0278355	0.169578	-0.0353973	0.447985	-0.625989	0.533329	0.820579
MARCH2	-0.0389495	0.016867	-2.30922	0.0209315	0.114637	-0.0380164	0.254488	-2.09113	0.042352	0.211504	-0.0447194	0.251544	-0.989227	0.32591	0.688527
MARCH3	-0.050737	0.0357813	-1.41797	0.156199	0.378334	-0.00807713	0.64826	-0.190868	0.84953	0.937101	-0.157725	0.584127	-2.35352	0.0213685	0.296293
MARCH4	-0.15081	0.0409089	-3.68648	0.000227379	0.00638961	-0.159778	0.751125	-3.39014	0.00152048	0.0357854	-0.123407	0.632361	-1.49797	0.138957	0.514033
MARCH5	-0.00586363	0.0146605	-0.399961	0.689185	0.839334	-0.0108813	0.332091	-0.701317	0.486816	0.73905	0.0359376	0.272408	0.802489	0.424947	0.75531
MARCH6	-0.0516014	0.0431799	-1.19503	0.232074	0.472057	-0.00466968	1.61938	-0.0961518	0.923839	0.966845	-0.228692	1.59556	-2.42414	0.017893	0.286048
MARCH7	0.00806364	0.0255264	0.315895	0.752082	0.875674	0.0152244	0.821876	0.556913	0.580422	0.800516	-0.0406816	0.728814	-0.570373	0.570225	0.838497
MARCH8	-0.00868542	0.0167912	-0.51726	0.604975	0.788112	-0.00564862	0.296317	-0.317731	0.7522	0.889123	-0.0337841	0.32727	-0.661016	0.510741	0.805258
MARCH9	-0.00563657	0.0131249	-0.429456	0.667591	0.827554	0.00106209	0.133204	0.0707705	0.943905	0.976056	-0.0274246	0.0862587	-1.01325	0.314549	0.680031
MARCKS	-0.117014	0.0734581	-1.59293	0.111175	0.310683	-0.0453808	0.918207	-0.500131	0.619888	0.820484	-0.25325	1.20611	-2.02382	0.0479503	0.364665
MARCKSL1	0.0184721	0.00806766	2.28965	0.0220414	0.118754	0.0175988	0.0726751	2.06099	0.045274	0.219549	0.0257346	0.0913916	1.04513	0.299509	0.669602
MARK1	-0.083498	0.0322325	-2.59049	0.00958386	0.0705576	-0.0801758	1.7443	-2.33552	0.0241622	0.15866	-0.108233	1.58157	-1.15546	0.251776	0.634712
MARK2	-0.059495	0.0252424	-2.35695	0.0184259	0.105463	-0.052763	0.674272	-1.8914	0.0651977	0.266505	-0.0899115	0.582286	-1.5163	0.133882	0.507592
MARK3	-0.0243066	0.0382948	-0.634724	0.525609	0.734874	0.0135123	1.74466	0.31847	0.751643	0.888886	-0.190497	1.75292	-2.14179	0.0356413	0.334927
MARK4	0.0114478	0.0302718	0.378167	0.705307	0.849898	0.0229598	0.75248	0.693655	0.491562	0.742257	-0.047419	0.677027	-0.633532	0.528422	0.816533
MARS	0.0429771	0.0253122	1.69788	0.0895303	0.275743	0.0412381	0.592599	1.41917	0.162928	0.429667	0.0484484	0.455499	0.939999	0.350405	0.706927
MASP2	-0.0408157	0.0124973	-3.26596	0.00109095	0.0181136	-0.0358409	0.0840065	-2.70487	0.00984477	0.096808	-0.0808798	0.198475	-2.15088	0.0348898	0.333317
MAST1	-0.00871418	0.0400858	-0.217388	0.827906	0.918083	0.0696017	1.22193	1.45228	0.153552	0.418896	-0.191095	0.969099	-2.61286	0.0109517	0.25847
MAST2	-0.0774694	0.0268243	-2.88803	0.00387658	0.0407623	-0.0654881	0.664142	-2.26748	0.0283496	0.170896	-0.1527	0.604923	-2.10996	0.0383862	0.342541
MAST3	-0.00950557	0.03737	-0.254364	0.799215	0.903528	0.015354	1.03157	0.360733	0.720034	0.872832	-0.093137	0.937754	-1.19302	0.236831	0.619543
MAST4	0.0374587	0.0489009	0.766013	0.443669	0.672294	0.0709505	2.22809	1.2921	0.203101	0.480065	-0.090901	2.00076	-0.845597	0.400618	0.740371
MASTL	-0.00936173	0.00844427	-1.10865	0.267582	0.510428	-0.0056116	0.105425	-0.633125	0.529945	0.768485	-0.0462296	0.112056	-1.6635	0.10062	0.466413
MAT2A	-0.0160686	0.0249017	-0.645281	0.518745	0.729628	-0.00101872	0.582025	-0.0369836	0.970666	0.988349	-0.0833854	0.468411	-1.43137	0.156711	0.534957
MAT2B	0.0399206	0.0236797	1.68586	0.0918229	0.279238	0.0067608	0.216863	0.246908	0.806222	0.914567	0.138278	0.262523	2.93219	0.00452668	0.193327
MATK	-0.00313369	0.017194	-0.182255	0.855383	0.932881	-0.00892154	0.375643	-0.475255	0.636968	0.828977	0.0270125	0.243351	0.630512	0.530383	0.818415
MATN2	-0.00458355	0.0121726	-0.376547	0.70651	0.850517	-0.00720756	0.112015	-0.547971	0.586506	0.802905	0.0110724	0.15598	0.344631	0.73139	0.914218
MATR3	0.0146505	0.0108694	1.34788	0.177698	0.405026	0.0238003	0.167744	2.0708	0.0443044	0.216861	-0.0628203	0.151731	-1.87841	0.0644296	0.398154
MAU2	-0.0197706	0.0226738	-0.871957	0.383232	0.622698	-0.0245223	0.541029	-0.999479	0.323054	0.60555	0.00803063	0.479971	0.135318	0.892743	0.970385
MAVS	-0.0395979	0.0191387	-2.069	0.038546	0.16809	-0.0360843	0.324573	-1.73315	0.0901078	0.31693	-0.0587533	0.313476	-1.2086	0.230824	0.614401
MAX	-0.0582997	0.0311381	-1.87229	0.061166	0.221231	-0.0326921	0.756342	-0.966049	0.339325	0.619274	-0.199669	0.767463	-2.51116	0.0143104	0.2711
MAZ	-0.015272	0.0181413	-0.841835	0.39988	0.636591	-0.0202598	0.2619	-1.0352	0.30626	0.588581	0.0151745	0.204884	0.313827	0.754696	0.922538
MB21D2	-0.000592408	0.0355156	-0.0166802	0.986692	0.99331	-0.00257402	0.787267	-0.0621736	0.950708	0.978972	0.00492967	0.726537	0.0713297	0.943336	0.985107
MBD1	0.000775001	0.0135803	0.057068	0.954491	0.978843	0.00143944	0.261941	0.0998517	0.920918	0.966061	-0.00446388	0.259833	-0.110277	0.912501	0.975653
MBD2	-0.0212419	0.0253125	-0.839187	0.401364	0.638106	-0.00906461	0.667831	-0.332978	0.74074	0.883376	-0.0989823	0.637803	-1.43905	0.15453	0.533817
MBD3	0.0211149	0.0113946	1.85306	0.0638734	0.226418	0.0248835	0.172476	1.96883	0.0553221	0.245791	0.00475024	0.0905767	0.180362	0.857382	0.959889
MBD4	-0.036007	0.0194614	-1.85018	0.064288	0.227468	-0.036444	0.344123	-1.68328	0.0994385	0.333636	-0.0341681	0.283327	-0.769314	0.444258	0.765104
MBD5	-0.0805387	0.033629	-2.39492	0.016624	0.0993169	-0.0797425	2.9755	-2.27946	0.0275689	0.168832	-0.0902299	2.82842	-0.739285	0.46217	0.778025
MBD6	-0.00856419	0.00846449	-1.01178	0.311644	0.556219	-0.0058167	0.0879491	-0.637817	0.526914	0.76659	-0.02565	0.0889566	-1.12786	0.263174	0.644728
MBIP	0.0144134	0.0164274	0.877398	0.38027	0.619517	0.0124872	0.255131	0.688191	0.494962	0.745638	0.0231672	0.208682	0.598918	0.551133	0.830471
MBLAC2	0.00358154	0.0129522	0.276519	0.782149	0.894371	-0.00326137	0.209607	-0.228558	0.820276	0.921522	0.0355998	0.159491	1.15336	0.252628	0.635724
MBNL1	0.0472853	0.0496993	0.951429	0.341387	0.584509	0.04818	1.82495	0.843752	0.403394	0.672673	0.0444902	1.70685	0.440809	0.660691	0.881836
MBNL2	0.0811174	0.0422066	1.92191	0.0546166	0.207957	0.111056	2.33786	2.38537	0.0214557	0.148557	-0.056985	2.13634	-0.56989	0.570551	0.838627
MBNL3	0.00308885	0.00452852	0.682089	0.495183	0.712975	0.00355837	0.0481747	0.736129	0.465578	0.722661	-0.000278931	0.0244972	-0.0215454	0.982871	0.994677
MBOAT2	0.0320764	0.0311897	1.02843	0.303748	0.548587	0.0642331	1.16451	1.89158	0.0651725	0.266505	-0.141418	0.968224	-1.79294	0.0772413	0.423839
MBOAT7	-0.0127272	0.0242334	-0.525192	0.599449	0.784423	-0.0191568	0.536518	-0.735579	0.465909	0.722901	0.0287722	0.492625	0.43486	0.664983	0.883759
MBP	-0.0116442	0.0314505	-0.37024	0.711204	0.853383	-0.0171308	0.952217	-0.497666	0.62121	0.821174	0.0160773	0.860819	0.207786	0.835991	0.950857
MBTD1	0.000760796	0.0233854	0.032533	0.974047	0.987828	0.0119939	0.926129	0.489825	0.626703	0.824438	-0.115817	0.840235	-1.46823	0.146457	0.523696
MBTPS1	0.0173725	0.0276695	0.627856	0.530098	0.737019	0.0324327	0.814764	1.09329	0.280243	0.563906	-0.0833993	0.801805	-1.08683	0.280786	0.653829
MBTPS2	-0.0109145	0.0178895	-0.610104	0.541793	0.744239	-0.0102942	0.324134	-0.531311	0.597888	0.808214	-0.0144999	0.284544	-0.311262	0.756514	0.922893
MCAM	0.000209528	0.00596472	0.0351279	0.971978	0.986832	0.00131192	0.0472644	0.201338	0.841367	0.932914	-0.00549074	0.0340419	-0.37057	0.712061	0.905476
MCAT	-0.0159761	0.00633313	-2.52262	0.0116485	0.0792897	-0.0173791	0.0625443	-2.56871	0.0136945	0.117551	-0.00604393	0.0615957	-0.33575	0.738049	0.917283
MCC	-0.0289514	0.0105704	-2.73891	0.00616441	0.0544201	-0.0296212	0.136274	-2.60871	0.0123865	0.110788	-0.0245992	0.124282	-0.849901	0.398236	0.73819
MCCC1	0.0314385	0.0264014	1.19079	0.233735	0.474068	0.0449779	0.940595	1.56778	0.124132	0.374616	-0.0434462	0.86605	-0.643931	0.521694	0.812407
MCCC2	-0.046813	0.0201197	-2.32673	0.0199797	0.111356	-0.0725064	0.305298	-3.24115	0.00227779	0.0438701	0.0619326	0.32604	1.3457	0.182681	0.566752
MCEE	-0.0154595	0.0119412	-1.29464	0.195444	0.426383	-0.0161669	0.202777	-1.28325	0.206156	0.482835	-0.00920577	0.167419	-0.245758	0.806578	0.940167
MCF2	-0.00598038	0.0167831	-0.356333	0.721591	0.860559	0.0026648	0.219105	0.146312	0.884346	0.950475	-0.0546399	0.203259	-1.26453	0.210175	0.596125
MCF2L	-0.0353435	0.0308109	-1.14711	0.251337	0.492437	-0.0221937	0.92957	-0.671094	0.505686	0.75286	-0.121807	0.917247	-1.43637	0.155287	0.534572
MCF2L2	-0.027925	0.0466314	-0.598845	0.549276	0.749493	0.0145508	2.05569	0.282986	0.778521	0.902454	-0.224695	1.8931	-2.03031	0.0460709	0.362232
MCFD2	-0.0401673	0.0199405	-2.01435	0.0439724	0.18187	-0.0370681	0.309422	-1.70864	0.0945986	0.324868	-0.0570417	0.294149	-1.12681	0.263615	0.644728
MCHR2	-0.139018	0.0471564	-2.94803	0.00319808	0.0357764	-0.113567	1.02634	-2.16544	0.0359593	0.194909	-0.246451	0.979773	-2.28721	0.0258334	0.305572
MCL1	0.00846442	0.0101416	0.834627	0.403928	0.641029	0.0114134	0.100144	0.984781	0.330142	0.611827	-0.00117304	0.0876053	-0.0559877	0.955509	0.989184
MCM3AP	-0.0362627	0.0183883	-1.97206	0.0486033	0.194005	-0.036821	0.387767	-1.90434	0.0634493	0.263086	-0.0309789	0.390215	-0.520792	0.604131	0.856692
MCM3AP-AS1	-0.0114344	0.00722835	-1.58189	0.113675	0.314114	-0.0110939	0.0830071	-1.49369	0.142428	0.402269	-0.0175399	0.103418	-0.55772	0.57903	0.843844
MCM4	-0.000409318	0.00901063	-0.0454262	0.963768	0.982618	0.00111862	0.0915827	0.112784	0.910718	0.962035	-0.0076302	0.0767035	-0.353882	0.724476	0.911178
MCM6	0.0231479	0.0085022	2.72258	0.00647745	0.0558607	0.0262557	0.0720179	2.90392	0.00575422	0.0747984	-0.000598703	0.0818033	-0.023955	0.980956	0.994677
MCM8	0.0123681	0.00834157	1.4827	0.138153	0.350879	0.0124349	0.0968986	1.35426	0.182602	0.454871	0.0120525	0.072844	0.6039	0.547834	0.829617
MCM9	-0.012118	0.0139356	-0.869575	0.384532	0.624022	-0.010314	0.258111	-0.708302	0.482512	0.736927	-0.0317539	0.311628	-0.660964	0.510774	0.805258
MCMBP	-0.0180905	0.0140612	-1.28655	0.198252	0.430315	-0.0175731	0.210697	-1.14723	0.257515	0.541111	-0.0208614	0.216664	-0.588483	0.558075	0.833383
MCMDC2	0.0170117	0.0128146	1.32752	0.184335	0.41243	0.0157291	0.0929276	1.15639	0.254041	0.536733	0.0271385	0.201924	0.710059	0.479992	0.788905
MCOLN1	-0.00765725	0.0073952	-1.03543	0.300466	0.545084	-0.00867631	0.0924073	-1.10273	0.276167	0.560507	6.551e-05	0.0816068	0.00302453	0.997595	0.998978
MCPH1	-0.00877924	0.0348692	-0.251777	0.801214	0.903829	0.0092997	1.2275	0.240882	0.810771	0.917746	-0.08882	1.20701	-1.0934	0.277914	0.652097
MCPH1-AS1	-0.0248064	0.0223106	-1.11186	0.266197	0.509215	-0.0370995	0.384229	-1.54174	0.130333	0.384135	0.0504776	0.430622	0.847661	0.399474	0.739322
MCRIP1	-0.0231382	0.0208362	-1.11048	0.266791	0.509592	-0.0290132	0.299198	-1.20842	0.23337	0.514174	-0.00521318	0.260922	-0.124308	0.901422	0.971201
MCRIP2	-0.00755082	0.0129799	-0.581731	0.560748	0.759304	0.000213329	0.163033	0.0143641	0.988605	0.994094	-0.0326636	0.0906139	-1.22291	0.22542	0.609072
MCRS1	-0.0116241	0.0138299	-0.84051	0.400623	0.637311	0.000446357	0.20305	0.0280248	0.97777	0.990432	-0.0486155	0.136592	-1.7436	0.0855559	0.43922
MCTP1	0.160838	0.0622195	2.58502	0.00973744	0.071148	0.287205	2.21591	3.88077	0.00036038	0.0169864	-0.143806	2.05177	-1.25148	0.214868	0.600342
MCTP2	-0.00373166	0.00299132	-1.2475	0.212215	0.449338	-0.00350512	0.0137774	-1.10792	0.273944	0.55829	-0.00564225	0.00909989	-0.614112	0.541103	0.824172
MCTS1	-0.0257154	0.0160645	-1.60076	0.109431	0.308284	-0.01785	0.314098	-1.06141	0.294322	0.577704	-0.107731	0.359868	-1.98381	0.0511433	0.370541
MCU	-0.0422922	0.0359742	-1.17562	0.239745	0.480419	-0.0174292	0.753117	-0.420581	0.676118	0.849529	-0.118324	0.656131	-1.63276	0.106946	0.475515
MCUB	0.0185638	0.0109758	1.69135	0.0907709	0.277373	0.0335856	0.0835943	2.83733	0.00691379	0.0815115	-0.0735374	0.0774444	-2.50895	0.0149947	0.272288
MCUR1	-0.0398457	0.0193705	-2.05703	0.039683	0.171239	-0.0263565	0.410762	-1.26792	0.211528	0.489373	-0.128809	0.344265	-2.4129	0.0184098	0.28792
MDC1	-0.0206903	0.0135204	-1.5303	0.125942	0.332744	-0.0185046	0.175703	-1.26687	0.211898	0.489738	-0.0337691	0.155846	-0.945106	0.347809	0.705632
MDFIC	0.00499127	0.0351006	0.142199	0.886923	0.947694	0.0203242	0.547538	0.475255	0.637084	0.828977	-0.0266634	0.465935	-0.433933	0.665652	0.883759
MDGA1	-0.000394088	0.00260467	-0.151301	0.879739	0.943496	-0.000744094	0.00751706	-0.27336	0.785862	0.905155	0.00340424	0.00486064	0.379637	0.705348	0.902715
MDGA2	-0.111365	0.037582	-2.96327	0.0030439	0.0345873	-0.101879	4.24349	-2.60596	0.0124727	0.111387	-0.226891	3.94663	-1.6631	0.100699	0.466591
MDH1	-0.0427045	0.0536236	-0.796375	0.425814	0.657761	-0.0101484	1.03835	-0.170682	0.865305	0.943372	-0.184593	0.98954	-1.48712	0.143183	0.520073
MDH1B	-0.0429956	0.0120087	-3.58036	0.000343117	0.00841078	-0.0403161	0.101989	-3.18153	0.00270469	0.0483012	-0.0666039	0.0711074	-1.77074	0.0834	0.434928
MDH2	0.000585566	0.0271918	0.0215347	0.982819	0.991434	-0.0049626	0.241128	-0.14368	0.886489	0.951981	0.00963008	0.231141	0.218373	0.827764	0.948104
MDM1	-0.00527813	0.0134776	-0.391624	0.695336	0.842805	-0.000917913	0.240785	-0.0643051	0.94902	0.977876	-0.0410962	0.218369	-1.0045	0.31855	0.68298
MDM2	-0.0336457	0.02109	-1.59534	0.110637	0.309885	-0.0267586	0.472868	-1.16645	0.249745	0.531796	-0.07125	0.528088	-1.32919	0.188039	0.573235
MDM4	-0.0698302	0.029497	-2.36737	0.0179152	0.103722	-0.0285021	0.762807	-0.89037	0.378134	0.649965	-0.30232	0.775677	-3.98181	0.000163304	0.102868
MDN1	0.021427	0.0318146	0.673497	0.500631	0.716002	0.0349052	1.13578	0.992483	0.326415	0.608985	-0.0392771	1.04079	-0.526234	0.600365	0.853991
ME1	-0.048787	0.0331733	-1.47067	0.14138	0.355714	-0.0496285	1.31171	-1.38941	0.171733	0.439614	-0.043507	1.20179	-0.486256	0.628283	0.867229
ME2	-0.0343999	0.0208455	-1.65023	0.098895	0.290797	-0.0412007	0.666249	-1.87154	0.0679604	0.273546	0.0245876	0.629456	0.379237	0.705643	0.902736
ME3	-0.0396565	0.0432367	-0.917195	0.35904	0.602012	0.0278221	1.54266	0.561872	0.577068	0.798252	-0.256215	1.47207	-2.88833	0.00513026	0.200485
MEA1	-0.0030322	0.0113488	-0.267183	0.789328	0.897565	-0.00788387	0.0751373	-0.623385	0.536449	0.772333	0.0170284	0.0866302	0.662162	0.510011	0.80509
MEAF6	-0.00840584	0.0232242	-0.361942	0.717395	0.857668	-0.00899353	0.392304	-0.365081	0.716809	0.871407	-0.00370884	0.471966	-0.053255	0.957683	0.989184
MECOM	0.0101896	0.0141324	0.721011	0.470903	0.693659	0.0149864	0.0974893	0.979974	0.332842	0.614428	-0.0178715	0.151319	-0.483172	0.630501	0.868701
MECP2	-0.0733996	0.0216739	-3.38654	0.000707789	0.013497	-0.0738398	0.774335	-3.22146	0.00240771	0.0452526	-0.0696824	0.713969	-1.0461	0.299061	0.669368
MECR	-0.0449315	0.0206124	-2.17982	0.0292705	0.143186	-0.0499913	0.35667	-2.18035	0.0346501	0.191679	-0.0236102	0.289929	-0.501641	0.617472	0.862141
MED1	-0.0308309	0.0157875	-1.95287	0.0508347	0.199608	-0.0158157	0.269388	-0.939139	0.352811	0.629569	-0.139742	0.212729	-3.08105	0.00294561	0.185171
MED10	0.0194442	0.0301	0.645988	0.518287	0.729338	0.0193763	0.396319	0.572928	0.569719	0.793022	0.0197032	0.375526	0.298452	0.766323	0.925339
MED11	-0.0173175	0.00785331	-2.20511	0.027446	0.13742	-0.017737	0.0588916	-2.10728	0.0408556	0.208169	-0.0144963	0.0558036	-0.664137	0.50888	0.804103
MED12	0.000376639	0.00718881	0.0523924	0.958216	0.980011	0.000620781	0.0788596	0.0800399	0.93657	0.973467	-0.00111212	0.0615934	-0.058067	0.953858	0.988946
MED12L	0.0462839	0.0372384	1.24291	0.213902	0.451398	0.0952196	1.41062	2.3554	0.023048	0.154463	-0.227826	1.44371	-2.38118	0.0199412	0.293412
MED13	-0.0490386	0.0292044	-1.67915	0.0931223	0.281707	-0.0431163	1.23048	-1.38149	0.174137	0.442293	-0.0907267	1.10151	-1.09568	0.276922	0.650827
MED13L	0.0456334	0.0301103	1.51554	0.129635	0.338546	0.0422749	2.43887	1.32687	0.191428	0.466895	0.073705	2.22256	0.800162	0.426285	0.755429
MED14	-0.0457148	0.0194054	-2.35577	0.0184842	0.10564	-0.0449095	0.436348	-2.14447	0.0375845	0.199296	-0.0506067	0.40563	-0.980489	0.330173	0.691587
MED15	-0.0638516	0.0262938	-2.42839	0.0151659	0.0933209	-0.0616867	0.793233	-2.14808	0.0372798	0.198345	-0.0750792	0.695637	-1.14804	0.254804	0.636652
MED16	0.0142552	0.0102752	1.38735	0.165336	0.390482	0.0191326	0.123516	1.74045	0.088805	0.314767	-0.0194775	0.107763	-0.673733	0.502668	0.801771
MED19	-0.0141503	0.0155591	-0.909452	0.363112	0.604715	-0.0190663	0.188186	-1.1127	0.271907	0.556327	0.00894669	0.191798	0.240883	0.81034	0.941797
MED21	-0.0171989	0.024379	-0.70548	0.480512	0.70111	-0.0273168	0.463072	-1.01227	0.316968	0.598774	0.0277166	0.404222	0.487478	0.627421	0.867229
MED22	0.0101829	0.00533414	1.909	0.0562619	0.211567	0.00658949	0.0680346	1.17553	0.246136	0.527904	0.0446176	0.0394849	2.57124	0.012229	0.26192
MED23	-0.115917	0.0285224	-4.06406	4.82269e-05	0.00227473	-0.100278	0.712538	-3.26042	0.00215705	0.0427977	-0.211993	0.66609	-2.78085	0.00693667	0.226192
MED24	0.0354862	0.016177	2.19363	0.0282623	0.140172	0.024371	0.339614	1.38707	0.172441	0.440163	0.0973562	0.276542	2.3486	0.021632	0.296293
MED25	0.0163615	0.0133752	1.22327	0.221228	0.459225	0.0126352	0.253239	0.876833	0.385362	0.656628	0.0395459	0.19668	1.10021	0.274955	0.650018
MED27	-0.172838	0.0377514	-4.5783	4.68759e-06	0.000488017	-0.176904	1.27505	-4.1937	0.000131394	0.00985969	-0.156478	1.14112	-1.84943	0.0685564	0.40837
MED28	-0.0248976	0.0219213	-1.13577	0.256053	0.497136	-0.00637897	0.384656	-0.261464	0.794961	0.909785	-0.102499	0.369791	-2.05234	0.0438235	0.359384
MED29	-0.0253717	0.0120533	-2.10495	0.0352954	0.159637	-0.0275057	0.157824	-2.20216	0.0329662	0.186287	0.00353567	0.184515	0.0769116	0.93894	0.983641
MED30	0.00680337	0.0129385	0.525823	0.599011	0.784402	-0.00252991	0.147878	-0.178356	0.859266	0.94126	0.0530341	0.147941	1.67993	0.0973653	0.460911
MED31	-0.0116703	0.0183807	-0.634922	0.525479	0.734874	0.00197152	0.266959	0.0990323	0.921565	0.966349	-0.090494	0.254241	-1.89105	0.0626964	0.396133
MED4	0.0276431	0.0246535	1.12127	0.262174	0.504771	0.0343796	0.697162	1.30844	0.197549	0.47376	-0.0219314	0.60982	-0.307686	0.759222	0.923473
MED6	-0.0309265	0.0206971	-1.49425	0.135111	0.346503	-0.0127834	0.337987	-0.548738	0.585973	0.802808	-0.0989022	0.24571	-2.19333	0.031559	0.32351
MED8	-0.0474687	0.00932686	-5.08946	3.59077e-07	8.92887e-05	-0.0510016	0.126558	-4.99013	1.00628e-05	0.00277696	-0.0298752	0.116972	-1.30987	0.19446	0.579535
MED9	-0.0317022	0.0174086	-1.82106	0.0685976	0.235891	-0.00830942	0.287573	-0.433997	0.666421	0.84391	-0.143316	0.266687	-3.42684	0.00101921	0.149089
MEF2A	-0.147891	0.0453272	-3.26275	0.00110335	0.0181888	-0.191156	2.13889	-3.72592	0.000553913	0.021056	0.00600652	1.94483	0.0620751	0.950677	0.988397
MEF2C	0.0328045	0.0485887	0.675147	0.499583	0.715387	0.0575242	3.7594	1.10629	0.274643	0.55896	-0.137401	3.58625	-1.00703	0.317339	0.681789
MEF2C-AS1	0.146298	0.0462318	3.16445	0.00155374	0.0221667	0.13284	1.97005	2.53775	0.0147925	0.122539	0.194029	1.58449	1.96828	0.0529401	0.374583
MEF2D	-0.0318158	0.0281686	-1.12948	0.258696	0.500152	-0.0579444	0.563865	-1.83278	0.0736396	0.285968	0.0687918	0.461304	1.10887	0.271229	0.647319
MEG3	-0.133147	0.0355454	-3.74582	0.000179806	0.00547579	-0.136351	0.648944	-3.40889	0.00141821	0.0341435	-0.121113	0.762314	-1.56241	0.122637	0.494375
MEG8	-0.0687923	0.0270372	-2.54436	0.0109479	0.0759841	-0.0593505	1.54971	-1.27434	0.209266	0.486868	-0.0735917	0.151407	-2.21626	0.0298785	0.317543
MEG9	-0.0272117	0.00840998	-3.23564	0.00121369	0.0194527	-0.0296253	0.0970144	-3.26008	0.00215914	0.0427977	-0.0128075	0.0846042	-0.57692	0.565818	0.836816
MEGF10	0.0261176	0.0326701	0.799433	0.424039	0.656167	0.030155	0.775105	0.875195	0.386243	0.656824	-0.00984698	0.767143	-0.0957549	0.924062	0.978764
MEGF11	0.0519952	0.0211687	2.45624	0.0140401	0.0888752	0.0754319	0.177181	3.04691	0.00405154	0.0606472	-0.0117356	0.261365	-0.287462	0.774595	0.928766
MEGF8	-0.00916904	0.0261838	-0.35018	0.726204	0.862802	0.0226419	0.526096	0.760276	0.451164	0.714297	-0.117497	0.443392	-2.13798	0.035961	0.335981
MEGF9	-0.0432029	0.0260072	-1.66119	0.0966754	0.286824	-0.045982	0.899501	-1.65303	0.105478	0.34466	-0.0239039	0.785905	-0.326096	0.745311	0.919288
MEIS1	-0.00260962	0.00513805	-0.5079	0.611523	0.791563	-0.00186499	0.0391297	-0.359486	0.72096	0.873131	-0.0407731	0.0440996	-1.09781	0.278426	0.652561
MEIS2	0.00987867	0.00707369	1.39654	0.162553	0.387152	0.0112802	0.0721243	1.56956	0.123716	0.374054	-0.0335762	0.073888	-0.839028	0.405982	0.743564
MEIS3	-0.113257	0.0326952	-3.46402	0.000532169	0.0111408	-0.0932552	0.767327	-2.52927	0.0151072	0.123606	-0.18687	0.537666	-2.6419	0.0101338	0.250897
MELTF	-0.0175122	0.0113105	-1.54832	0.121545	0.326419	-0.0132922	0.140264	-1.11116	0.272562	0.556686	-0.0530937	0.19073	-1.52852	0.130826	0.502879
MEMO1	-0.00903687	0.0115779	-0.780525	0.435082	0.665318	-0.00831012	0.198523	-0.684732	0.497122	0.747124	-0.0163939	0.175958	-0.424556	0.672444	0.887958
MEN1	0.00374134	0.00921584	0.405968	0.684766	0.836634	0.00163709	0.125977	0.15306	0.879054	0.94839	0.00980649	0.055398	0.540048	0.590854	0.850194
MERTK	-0.00326322	0.0137792	-0.236821	0.812795	0.90965	-0.00566655	0.135199	-0.380268	0.705591	0.864483	0.0109141	0.175179	0.301557	0.763871	0.925196
MESP1	-0.00514317	0.0113852	-0.451741	0.651456	0.819048	-0.0150562	0.0930177	-1.1949	0.238675	0.518994	0.0389445	0.0958126	1.46558	0.147177	0.524799
MEST	-0.00329283	0.0235321	-0.13993	0.888716	0.948742	0.01226	0.499568	0.462004	0.646365	0.833731	-0.0605441	0.404888	-1.18916	0.238339	0.62139
MET	-0.00188103	0.00334495	-0.562351	0.573877	0.767745	-0.00178828	0.0155259	-0.515566	0.608751	0.814214	-0.00311311	0.0152281	-0.246261	0.806191	0.940092
METAP1	-0.0396476	0.0132973	-2.98162	0.00286723	0.0330676	-0.0358026	0.250628	-2.56252	0.0139081	0.118556	-0.0766197	0.243673	-1.76849	0.0812732	0.432614
METAP1D	-0.052978	0.0172147	-3.07748	0.00208759	0.0267749	-0.0555496	0.310415	-2.96188	0.00492524	0.0685067	-0.0392215	0.262322	-0.904184	0.368955	0.718268
METAP2	-0.0881595	0.0227974	-3.86708	0.000110147	0.00394073	-0.0937335	0.587196	-3.84637	0.000384822	0.0176193	-0.0490869	0.609623	-0.7608	0.449295	0.768625
METRN	-0.00934135	0.0101202	-0.92304	0.355987	0.599479	-0.00578612	0.108217	-0.541484	0.590919	0.804441	-0.0402908	0.110684	-1.27794	0.205822	0.590964
METTL13	-0.0151522	0.00688254	-2.20154	0.0276979	0.138262	-0.0169564	0.0595978	-2.35341	0.0231579	0.154868	0.00365825	0.0887439	0.157249	0.875495	0.964448
METTL14	0.00466853	0.0166636	0.280163	0.779352	0.892763	0.012467	0.351885	0.694865	0.490811	0.74151	-0.0442975	0.285873	-0.985316	0.327814	0.689515
METTL15	-0.0770172	0.029431	-2.61687	0.00887389	0.0673763	-0.0860801	1.12277	-2.69934	0.00983518	0.096808	-0.0249414	0.987069	-0.326281	0.745171	0.919288
METTL16	-0.0421674	0.0258038	-1.63416	0.102226	0.295773	-0.0218741	0.513331	-0.774326	0.442899	0.708568	-0.144389	0.529708	-2.27737	0.025778	0.305572
METTL17	-0.0150519	0.0104242	-1.44394	0.148755	0.367154	-0.0128812	0.163908	-1.16143	0.25176	0.53428	-0.0314951	0.148041	-1.03176	0.305687	0.672966
METTL21A	0.00368654	0.0233894	0.157616	0.87476	0.94112	-0.00875203	0.308025	-0.3409	0.73481	0.8801	0.0644136	0.311037	1.13551	0.26008	0.641189
METTL22	-0.0146065	0.0117992	-1.23792	0.215745	0.45331	-0.00711306	0.210182	-0.573988	0.568913	0.792243	-0.0873077	0.147168	-2.26187	0.0271377	0.30833
METTL24	-0.0700732	0.0358167	-1.95644	0.0504133	0.19856	-0.0641249	0.518246	-1.50434	0.140081	0.399179	-0.0843582	0.42107	-1.27705	0.205853	0.590964
METTL25	-0.0137649	0.0277971	-0.495193	0.620464	0.798076	-0.0202742	0.751083	-0.66915	0.506913	0.753328	0.0208474	0.689294	0.298388	0.766278	0.925339
METTL26	-0.00324396	0.0249323	-0.130111	0.896479	0.952731	0.00456075	0.257653	0.161109	0.872788	0.946193	-0.0302339	0.197009	-0.57432	0.568077	0.837535
METTL2A	0.000200991	0.00935261	0.0214903	0.982855	0.991434	0.000987274	0.12129	0.101047	0.919974	0.965772	-0.00840717	0.149492	-0.260058	0.795571	0.936318
METTL2B	-0.00591779	0.0208507	-0.283817	0.776551	0.890753	0.00197198	0.338849	0.0859634	0.931887	0.971856	-0.0434136	0.344241	-0.868116	0.388255	0.732279
METTL3	-0.0153658	0.0101776	-1.50976	0.131106	0.340473	-0.0133951	0.184892	-1.2421	0.220813	0.501415	-0.0314183	0.159163	-1.02076	0.310832	0.677332
METTL4	0.00425722	0.0132964	0.320177	0.748834	0.873628	-0.000639539	0.176699	-0.0447613	0.964501	0.986788	0.0359175	0.211582	0.988643	0.326194	0.688527
METTL5	0.0377801	0.0115789	3.26284	0.00110302	0.0181888	0.0438895	0.181465	3.57405	0.000870707	0.027121	-0.0111847	0.205699	-0.321723	0.748608	0.920211
METTL6	-0.00290161	0.0308867	-0.0939437	0.925154	0.965945	0.0228797	0.742362	0.658032	0.513962	0.758584	-0.0993687	0.705461	-1.47744	0.14398	0.521086
METTL7A	-0.0031724	0.00777077	-0.408248	0.683092	0.83612	0.00329647	0.0492264	0.362665	0.718638	0.872147	-0.0207398	0.0325686	-1.38459	0.170512	0.550709
METTL8	-0.0138344	0.0195664	-0.707048	0.479536	0.700237	-0.0171364	0.328233	-0.800246	0.427889	0.695279	0.00286237	0.310563	0.0594434	0.952766	0.988561
METTL9	0.022802	0.0231359	0.985567	0.324346	0.568369	0.0147201	0.643098	0.589962	0.558249	0.785572	0.072369	0.511196	1.17119	0.245437	0.627297
MEX3C	-0.0229675	0.0107583	-2.13486	0.0327728	0.152869	-0.0246787	0.147743	-2.14144	0.0378427	0.20005	-0.0113642	0.13799	-0.378696	0.706044	0.903112
MFAP1	-0.00802087	0.0115467	-0.694649	0.487275	0.707014	-0.0060635	0.185731	-0.505814	0.615525	0.817492	-0.0331678	0.231047	-0.771931	0.442717	0.7645
MFAP3	-0.0220185	0.0237361	-0.927638	0.353596	0.596867	-0.0368011	0.589535	-1.39982	0.168613	0.4361	0.0431717	0.475227	0.781978	0.436827	0.760743
MFAP3L	-0.0159514	0.0205538	-0.776079	0.437702	0.667646	-0.0149176	0.259416	-0.578675	0.565842	0.790654	-0.0177553	0.161944	-0.52139	0.603717	0.856439
MFF	-0.0902872	0.0339006	-2.66329	0.00773812	0.061798	-0.074153	0.821891	-1.94624	0.0580609	0.252161	-0.151602	0.672305	-2.04109	0.0449592	0.362232
MFGE8	0.0038691	0.00430355	0.899047	0.368628	0.609946	0.00703017	0.0200285	1.44809	0.154715	0.420087	-0.00772749	0.00639821	-0.831036	0.408738	0.744895
MFHAS1	-0.053116	0.0224789	-2.36292	0.0181313	0.10445	-0.0444119	0.582369	-1.80377	0.0781498	0.294792	-0.0966933	0.449613	-1.75513	0.0835502	0.435109
MFN1	-0.0844678	0.0293856	-2.87446	0.00404719	0.0418705	-0.0647975	0.752719	-2.0851	0.0429231	0.21325	-0.250623	0.746881	-2.77485	0.00724122	0.228189
MFN2	-0.052313	0.0189465	-2.76109	0.00576091	0.0522335	-0.0507514	0.341309	-2.45067	0.0183241	0.135288	-0.0603327	0.272604	-1.28557	0.202769	0.587415
MFSD1	-0.00676875	0.0165334	-0.409398	0.682247	0.835914	0.000814591	0.322196	0.0462383	0.963331	0.986114	-0.0627729	0.333955	-1.31116	0.194029	0.579057
MFSD10	-0.0882131	0.01853	-4.76055	1.93069e-06	0.000293566	-0.0660839	0.317524	-3.05216	0.00385316	0.0597224	-0.148793	0.146587	-4.15348	9.11027e-05	0.102868
MFSD11	0.0643864	0.0374713	1.71828	0.085745	0.269806	0.106144	0.936122	2.27424	0.0279285	0.169725	-0.0113465	0.721608	-0.180522	0.857257	0.959889
MFSD12	0.00660839	0.0119232	0.554247	0.57941	0.771301	0.00890337	0.228213	0.697245	0.489335	0.74022	-0.00900676	0.175647	-0.270405	0.787633	0.933108
MFSD13A	-0.0214139	0.0155478	-1.3773	0.16842	0.393192	-0.00876889	0.280038	-0.523362	0.603361	0.811539	-0.0998011	0.192472	-2.39238	0.0193882	0.288862
MFSD14B	-0.0403512	0.0165692	-2.43531	0.0148791	0.0922446	-0.0479454	0.360443	-2.74486	0.00874531	0.0907725	0.0278523	0.394245	0.532076	0.596334	0.852348
MFSD14C	-0.0736332	0.028024	-2.6275	0.0086014	0.0662652	-0.0844046	0.97201	-2.81284	0.00732396	0.0833028	-0.000116769	0.975356	-0.00148953	0.998816	0.999508
MFSD3	-0.00683329	0.00740362	-0.922966	0.356025	0.599479	-0.00794487	0.0672275	-0.935801	0.354508	0.631147	-0.00330423	0.0454888	-0.218428	0.827722	0.948104
MFSD4A	-0.0624631	0.029941	-2.0862	0.0369601	0.164337	-0.0489053	0.658375	-1.44262	0.156242	0.421653	-0.110548	0.563409	-1.73156	0.087694	0.443692
MFSD4B	-0.00884927	0.0102456	-0.863716	0.387744	0.627032	-0.00664673	0.182537	-0.616357	0.54085	0.775374	-0.029273	0.185839	-0.891428	0.37571	0.724029
MFSD6	-0.0408706	0.0306638	-1.33286	0.182577	0.410369	-0.0523693	0.841761	-1.53934	0.130918	0.384522	0.00892173	0.823903	0.126023	0.90007	0.971184
MFSD8	-0.0270827	0.0227769	-1.18904	0.234422	0.475011	-0.0205084	0.3947	-0.793369	0.431841	0.699027	-0.0499079	0.364194	-1.03617	0.30364	0.672017
MGA	-0.04672	0.0292383	-1.59791	0.110064	0.309389	-0.030744	0.980992	-0.968083	0.33832	0.618906	-0.135596	0.919044	-1.81026	0.0744856	0.419963
MGAT1	-0.00866572	0.0107608	-0.805306	0.420643	0.653091	-0.00515024	0.174934	-0.43808	0.663482	0.842188	-0.0268234	0.120891	-1.00392	0.318824	0.683042
MGAT3	0.00544593	0.021593	0.252208	0.80088	0.903728	0.0193348	0.457658	0.829057	0.411569	0.681193	-0.0779734	0.414869	-1.36424	0.176799	0.558527
MGAT4A	-0.00687936	0.0282121	-0.243845	0.807351	0.90721	0.000675512	0.875071	0.0221983	0.982391	0.992169	-0.0530931	0.866899	-0.705428	0.482851	0.789863
MGAT4B	0.0188095	0.0145647	1.29144	0.196551	0.427427	-0.00535306	0.196335	-0.278893	0.78164	0.903498	0.0516083	0.0970369	2.3078	0.0239276	0.299905
MGAT4C	-0.0366355	0.0256826	-1.42647	0.153734	0.374167	-0.0405592	0.44478	-1.44117	0.15665	0.421653	-0.0170942	0.336848	-0.272177	0.786363	0.933108
MGAT5	0.0217987	0.0325586	0.669521	0.503163	0.718556	0.0183551	1.28244	0.518923	0.606428	0.812806	0.0409011	1.13825	0.490949	0.624976	0.865845
MGAT5B	0.0138281	0.0416878	0.331705	0.740112	0.86917	0.0687162	1.2152	1.48118	0.145719	0.406496	-0.216343	1.10014	-2.27722	0.0257872	0.305572
MGLL	-0.0728402	0.0363131	-2.00589	0.0448675	0.184253	-0.102159	1.07416	-2.52295	0.0153454	0.12439	0.0476131	0.96369	0.580127	0.563665	0.835306
MGME1	0.00434302	0.0067769	0.640857	0.521615	0.731616	0.0077545	0.0577745	1.06851	0.291147	0.574423	-0.0188947	0.0675881	-0.997559	0.32188	0.68527
MGMT	-0.040496	0.0235686	-1.71822	0.0857562	0.269806	-0.0515554	0.530292	-1.96045	0.0563247	0.247769	0.0046436	0.495703	0.0874025	0.930598	0.981292
MGRN1	-0.0706844	0.0237025	-2.98216	0.00286226	0.0330676	-0.0535575	0.616746	-2.05346	0.0460311	0.221363	-0.151921	0.568562	-2.67453	0.00928103	0.24599
MGST1	0.062664	0.0576433	1.0871	0.276993	0.521228	0.101638	0.861116	1.52742	0.134642	0.390935	-0.0545185	1.30117	-0.472501	0.638251	0.86987
MGST2	-0.00344067	0.0194676	-0.176738	0.859714	0.934941	0.00881221	0.273567	0.417367	0.678449	0.850527	-0.0729515	0.231321	-1.45064	0.151687	0.530052
MGST3	0.0390274	0.0357341	1.09216	0.274761	0.518375	0.0434928	0.983758	1.10489	0.27524	0.559575	0.0181093	0.912638	0.212555	0.832283	0.949737
MIA3	0.0272824	0.0293207	0.930484	0.352121	0.595402	0.0343497	0.56449	1.0666	0.292	0.575238	-0.00695528	0.59603	-0.0981221	0.922112	0.977877
MIAT	-0.108179	0.0549934	-1.96713	0.0491678	0.195319	-0.094479	1.91688	-1.52943	0.133382	0.388938	-0.160508	1.71046	-1.32948	0.188341	0.573567
MIATNB	0.0129039	0.0145081	0.889428	0.373773	0.613654	0.0255766	0.205033	1.63353	0.109528	0.351364	-0.0640476	0.181088	-1.66002	0.10132	0.467314
MIB1	0.055497	0.0397009	1.39788	0.16215	0.386493	0.0758151	1.24603	1.7194	0.092604	0.321264	-0.0315004	1.02378	-0.345243	0.730932	0.913987
MIB2	0.00397096	0.0177954	0.223145	0.823422	0.915547	0.0152324	0.394647	0.786191	0.43599	0.702398	-0.056772	0.269826	-1.26166	0.211199	0.596712
MICA	0.00930922	0.00314505	2.95996	0.00307679	0.0348582	0.00821967	0.0150894	2.53625	0.0148478	0.122684	0.0269204	0.0158895	2.06608	0.0424698	0.355871
MICAL1	-0.00542792	0.0151662	-0.357895	0.720422	0.859508	-0.00451978	0.277281	-0.251828	0.802352	0.912597	-0.00769559	0.170778	-0.271339	0.786917	0.933108
MICAL2	-0.232265	0.0483565	-4.80317	1.56171e-06	0.000261552	-0.184543	2.02818	-3.28377	0.00201885	0.0415355	-0.368368	1.88594	-3.88136	0.000230073	0.102868
MICAL3	-0.0576723	0.0548709	-1.05105	0.293233	0.538814	-0.027105	2.04795	-0.420734	0.676024	0.849529	-0.138435	1.97273	-1.32199	0.190415	0.575278
MICALL2	-0.00616523	0.0125963	-0.48945	0.624523	0.800861	-0.015589	0.180281	-1.10336	0.275897	0.56023	0.0303448	0.133061	1.09116	0.27889	0.652619
MICU1	-0.0509901	0.0328765	-1.55096	0.120911	0.325927	-0.0820639	1.73483	-2.33324	0.0242932	0.159235	0.16406	1.43406	1.77312	0.0804971	0.431059
MICU2	-0.0635904	0.0348524	-1.82456	0.0680668	0.23473	-0.0654913	1.43911	-1.69892	0.0964302	0.328329	-0.0550802	1.20735	-0.675302	0.501677	0.800853
MICU3	-0.0528465	0.0381457	-1.38538	0.165935	0.391357	-0.0482504	1.50295	-1.13523	0.262453	0.546667	-0.0718799	1.35115	-0.831053	0.408729	0.744895
MID1	-0.00448387	0.0130536	-0.343497	0.731225	0.864985	-0.0106325	0.195563	-0.76654	0.447468	0.712222	0.0431344	0.19581	1.11744	0.267571	0.646707
MID1IP1	0.00521985	0.00500303	1.04334	0.296792	0.541821	0.00508411	0.0304699	0.942745	0.350984	0.627856	0.00605818	0.0279947	0.452031	0.652625	0.877329
MID2	0.0119603	0.0136141	0.878521	0.379661	0.619072	0.0135599	0.199839	0.891855	0.377346	0.649645	0.00549004	0.155245	0.179538	0.858026	0.959953
MIDN	-0.01617	0.0127389	-1.26935	0.204317	0.438457	-0.0209458	0.13638	-1.43668	0.157915	0.423403	-0.000755164	0.107472	-0.0288307	0.97708	0.993589
MIEF1	-0.0255796	0.00982681	-2.60304	0.00924007	0.0693086	-0.0283729	0.116242	-2.55803	0.0140648	0.118985	-0.0153853	0.0707282	-0.726085	0.470173	0.781712
MIEF2	-0.00442224	0.00819751	-0.539461	0.589569	0.777924	-0.00486125	0.0690894	-0.535499	0.595015	0.806978	-0.00248273	0.0595204	-0.130116	0.896842	0.971184
MIEN1	0.0195516	0.0197098	0.991976	0.321209	0.565493	-0.00257275	0.127101	-0.105831	0.916267	0.964597	0.0619944	0.14828	1.8412	0.0697691	0.41142
MIER1	-0.0117558	0.0212179	-0.554051	0.579544	0.77139	-0.0127275	0.641313	-0.565813	0.574409	0.795908	-0.00391467	0.643579	-0.0612653	0.95132	0.988502
MIER2	0.000553546	0.0101561	0.0545036	0.956534	0.979226	0.00383225	0.13108	0.362468	0.718746	0.872186	-0.0386176	0.0957164	-1.05674	0.295644	0.666106
MIER3	0.0129277	0.0105474	1.22567	0.220322	0.45825	0.0164766	0.157766	1.4508	0.153961	0.41932	-0.00933961	0.130393	-0.328309	0.743644	0.919288
MIF4GD	-0.0189944	0.00847985	-2.23995	0.0250945	0.129473	-0.018064	0.0703087	-1.77039	0.0836848	0.303969	-0.0210719	0.0388039	-1.38202	0.171298	0.551553
MIGA1	-0.0112373	0.0318979	-0.352289	0.724622	0.862148	0.00590258	0.990812	0.172372	0.863939	0.943192	-0.123659	1.03587	-1.41003	0.162895	0.543254
MIGA2	-0.0243734	0.0151303	-1.6109	0.107201	0.304677	-0.0240237	0.302212	-1.47095	0.148455	0.410517	-0.0264904	0.21613	-0.659204	0.511897	0.806253
MIIP	-0.000386424	0.00526769	-0.0733574	0.941522	0.972461	0.00046774	0.0474672	0.0844938	0.933049	0.972063	-0.00856962	0.0461819	-0.500139	0.618523	0.862618
MINK1	-0.0446475	0.0260976	-1.71079	0.0871206	0.271805	-0.049328	0.507832	-1.71319	0.0937508	0.323882	-0.0231015	0.532025	-0.37395	0.709556	0.904736
MINPP1	-0.00519945	0.0163043	-0.318901	0.749802	0.873908	-0.0215427	0.274429	-1.21946	0.229196	0.510233	0.08874	0.273539	2.09524	0.0397168	0.347871
MIOS	-0.0374685	0.0136916	-2.7366	0.00620775	0.0546173	-0.039598	0.283708	-2.71764	0.00938282	0.0947796	-0.0214015	0.267458	-0.534729	0.594507	0.851197
MIPEP	0.00207433	0.0251166	0.082588	0.934179	0.96976	-0.000946682	0.686725	-0.0352474	0.972043	0.988491	0.0231275	0.622622	0.326188	0.745241	0.919288
MIPOL1	0.0867432	0.0395534	2.19307	0.0283026	0.140289	0.056946	1.42905	1.3217	0.193132	0.468578	0.246453	1.42188	2.47073	0.0158857	0.273195
MIR124-2HG	0.0330989	0.0361498	0.915605	0.359874	0.602711	0.0438052	1.25799	1.11546	0.270739	0.554991	-0.0263329	1.27564	-0.2846	0.776779	0.929226
MIR137HG	-0.0472125	0.0569628	-0.828831	0.4072	0.642755	-0.0463938	2.05416	-0.678133	0.501331	0.750147	-0.0490631	1.81233	-0.477036	0.634801	0.869476
MIR181A1HG	-0.209938	0.048991	-4.28523	1.82548e-05	0.00124824	-0.286666	1.36391	-4.96323	1.13819e-05	0.00285933	-0.0131631	1.09453	-0.142311	0.887237	0.968091
MIR181A2HG	-0.0323131	0.01483	-2.1789	0.0293392	0.143419	-0.0160714	0.11676	-1.0044	0.320967	0.603105	-0.131247	0.18247	-3.3234	0.00140838	0.152247
MIR193BHG	-0.036675	0.0177242	-2.06921	0.0385265	0.16809	-0.0331059	0.216506	-1.73208	0.0902994	0.317173	-0.0585843	0.159207	-1.23711	0.221421	0.605762
MIR2052HG	0.127935	0.0593198	2.1567	0.0310287	0.147863	0.298722	0.71973	4.26481	0.000125708	0.0096829	-0.305275	0.565757	-2.73654	0.00876085	0.239906
MIR222HG	-0.0233124	0.0258861	-0.900578	0.367813	0.608859	-0.0280919	0.47401	-0.927032	0.358992	0.634958	-0.0104081	0.411726	-0.209031	0.835023	0.950622
MIR22HG	-0.0257871	0.00772797	-3.33685	0.000847327	0.0152282	-0.0189582	0.0720131	-2.28091	0.0274751	0.168705	-0.0693496	0.0415966	-3.30352	0.00158858	0.153048
MIR3681HG	-0.0138273	0.0106009	-1.30436	0.19211	0.421847	-0.014986	0.111655	-1.31164	0.196477	0.47282	-0.00665773	0.137987	-0.234252	0.815463	0.942915
MIR3976HG	-0.000763424	0.00374156	-0.204039	0.838323	0.92369	-0.000198645	0.0137578	-0.049169	0.961008	0.985396	-0.00416745	0.0113656	-0.420172	0.675628	0.889852
MIR4300HG	-0.0214712	0.0189769	-1.13144	0.257871	0.499155	-0.0113312	0.213311	-0.542441	0.59028	0.804131	-0.0693685	0.219934	-1.52793	0.130973	0.502997
MIR4435-2HG	0.0159596	0.0461315	0.345959	0.729373	0.864033	0.0404216	1.38624	0.752464	0.455798	0.716975	-0.0527533	1.27344	-0.585934	0.559777	0.83412
MIR4500HG	0.0330492	0.0238351	1.38658	0.165571	0.390796	0.0757488	0.388417	2.81438	0.00729441	0.0833028	-0.122155	0.307986	-2.38056	0.0199726	0.293412
MIR646HG	-0.0772816	0.0422734	-1.82814	0.0675291	0.233923	-0.0421351	0.51954	-0.716381	0.478087	0.733799	-0.114838	0.373591	-1.88879	0.063004	0.396133
MIR7-3HG	-0.0492221	0.0133354	-3.69109	0.000223293	0.00632444	-0.048261	0.184601	-3.34476	0.00169652	0.0377745	-0.0548517	0.175338	-1.57073	0.120691	0.492261
MIR762HG	-0.0221353	0.0103662	-2.13534	0.0327335	0.152779	-0.0214086	0.128926	-1.90112	0.0638801	0.264209	-0.0261708	0.122784	-0.986253	0.327357	0.689436
MIR9-3HG	-0.125199	0.0303775	-4.12145	3.76495e-05	0.00201425	-0.128389	0.529441	-3.64433	0.00070949	0.0239034	-0.115954	0.46717	-1.93318	0.0572015	0.385411
MIR99AHG	-0.0195493	0.0597399	-0.327241	0.743486	0.871018	0.0153195	2.921	0.231098	0.818316	0.920606	-0.170289	2.55555	-1.2355	0.220987	0.605149
MIRLET7BHG	-0.0197984	0.0203318	-0.973764	0.330174	0.574519	-0.00676011	0.395857	-0.312621	0.756052	0.891161	-0.11922	0.40277	-1.99657	0.0497066	0.368353
MIS12	-0.00580194	0.00819029	-0.708392	0.478702	0.699623	-0.00293833	0.0985649	-0.336916	0.73779	0.881594	-0.027195	0.0814026	-1.14086	0.257762	0.638652
MIS18A	-0.00360683	0.00660012	-0.54648	0.584736	0.775214	-0.00424878	0.0841044	-0.607861	0.54642	0.779244	0.00167478	0.0710098	0.083534	0.933662	0.981947
MIS18BP1	-0.0197968	0.016351	-1.21074	0.225994	0.464943	-0.0238523	0.254657	-1.35457	0.182502	0.454759	0.00558852	0.259462	0.126852	0.899416	0.971184
MISP3	-0.0049848	0.0112889	-0.441565	0.658804	0.823061	0.00283717	0.111253	0.225619	0.822548	0.922313	-0.0374633	0.0925747	-1.46203	0.148144	0.524799
MITD1	0.00271669	0.016486	0.164788	0.869111	0.938671	-0.00232769	0.209579	-0.129335	0.897685	0.956909	0.0290229	0.178677	0.706168	0.482402	0.789863
MITF	0.00387232	0.00998246	0.387912	0.698081	0.844538	-0.0029512	0.0303263	-0.228593	0.820407	0.921522	0.0140169	0.0226998	0.890436	0.376239	0.724561
MKKS	-0.0154704	0.0158917	-0.97349	0.33031	0.574519	-0.0268289	0.193428	-1.53342	0.132367	0.386759	0.038081	0.173317	1.0024	0.319555	0.683165
MKL1	0.00224872	0.0350744	0.0641127	0.94888	0.976057	0.0238067	1.40227	0.623135	0.536428	0.772333	-0.113368	1.26538	-1.28135	0.20424	0.589165
MKL2	-0.0223843	0.0433211	-0.516707	0.605361	0.788231	0.000654933	3.05989	0.0139217	0.988956	0.99417	-0.150914	2.83675	-1.35819	0.178704	0.562095
MKLN1	0.0907902	0.0359691	2.52412	0.0115989	0.0790308	0.116699	2.35601	3.0293	0.00410168	0.06116	-0.0853745	2.06228	-0.849897	0.398238	0.73819
MKNK1	-0.0383036	0.0207916	-1.84226	0.0654366	0.229876	-0.0337894	0.550942	-1.48741	0.144072	0.404886	-0.0616008	0.449853	-1.19366	0.236585	0.619366
MKNK2	-0.00472022	0.0134001	-0.352253	0.724649	0.862148	0.0107294	0.106497	0.674989	0.503455	0.751356	-0.0426655	0.0997557	-1.71269	0.0911334	0.449483
MKRN1	-0.0448619	0.0208171	-2.15505	0.0311576	0.148111	-0.037488	0.338904	-1.65713	0.104641	0.343826	-0.085614	0.343558	-1.60984	0.111868	0.482729
MKRN2	-0.0155727	0.019033	-0.818194	0.413247	0.647499	-0.0196935	0.273012	-0.950082	0.347285	0.625325	0.00657421	0.270936	0.13681	0.891568	0.970385
MKRN2OS	-0.0131582	0.0141245	-0.931587	0.35155	0.594978	-0.00884213	0.146049	-0.594459	0.555264	0.783759	-0.0527648	0.281921	-1.17104	0.245497	0.627297
MKRN3	-0.0065675	0.0050996	-1.28785	0.1978	0.429589	-0.00532035	0.0345602	-1.01426	0.316029	0.598302	-0.0280505	0.0672593	-1.28844	0.201776	0.586598
MKS1	0.00535157	0.00780359	0.685783	0.49285	0.711122	0.0052374	0.104031	0.613119	0.542969	0.776938	0.00592742	0.0912711	0.30897	0.758249	0.922946
MKX	-0.0293017	0.017845	-1.64201	0.100587	0.293116	-0.0159905	0.222438	-0.788195	0.434829	0.701659	-0.0748131	0.151327	-1.99434	0.0501401	0.368353
MLEC	-0.0248046	0.0202057	-1.2276	0.219597	0.457974	-0.0138292	0.343844	-0.603229	0.549468	0.780668	-0.0630055	0.267508	-1.47311	0.14514	0.522107
MLF1	-0.020471	0.0174478	-1.17327	0.240687	0.480874	-0.0185923	0.316041	-0.958906	0.342871	0.621915	-0.0284684	0.232761	-0.711632	0.479024	0.788322
MLF2	-0.0306413	0.0402344	-0.76157	0.446317	0.673496	-0.0137214	0.552683	-0.244171	0.808377	0.916113	-0.048437	0.459072	-0.84046	0.403472	0.742085
MLH1	-0.0612742	0.0145832	-4.2017	2.64917e-05	0.00162407	-0.0504211	0.28104	-3.24238	0.00226989	0.0438643	-0.140449	0.293167	-3.34392	0.0013215	0.15095
MLH3	-0.096717	0.0263555	-3.66971	0.000242826	0.00668119	-0.0679522	0.65269	-2.28468	0.0272341	0.167939	-0.201874	0.576912	-3.54989	0.000688437	0.130899
MLIP	-0.0649174	0.0551663	-1.17676	0.239292	0.48033	-0.0240862	1.78903	-0.385217	0.701961	0.862872	-0.208369	1.57045	-1.77792	0.0801023	0.430372
MLLT1	0.015703	0.0132896	1.1816	0.237363	0.478453	0.0184918	0.215847	1.29659	0.201564	0.478347	-0.0026836	0.214557	-0.0732814	0.941788	0.984647
MLLT10	-0.021053	0.0401126	-0.524846	0.59969	0.784649	0.031893	2.02355	0.724383	0.472683	0.729131	-0.279659	2.07864	-2.87408	0.00534188	0.202574
MLLT11	-0.0285385	0.0494166	-0.577507	0.563597	0.760563	-0.0155692	0.599306	-0.2121	0.833169	0.928034	-0.0392877	0.520249	-0.587892	0.55847	0.833383
MLLT3	0.0677493	0.0501535	1.35084	0.176747	0.403813	0.113793	2.63844	2.02643	0.0488389	0.228587	-0.113792	2.5543	-1.02053	0.310942	0.677332
MLLT6	0.0112008	0.0219225	0.510927	0.609402	0.790997	0.0169647	0.508154	0.714003	0.479014	0.734336	-0.0218006	0.48642	-0.383456	0.702527	0.901444
MLST8	0.00602454	0.012439	0.484326	0.628154	0.803159	0.0139737	0.191059	1.05968	0.295103	0.578406	-0.0581664	0.127977	-1.55224	0.126012	0.497185
MLX	-0.0543674	0.0112331	-4.83994	1.29878e-06	0.00022401	-0.0540456	0.121905	-4.33929	8.29539e-05	0.00779362	-0.05577	0.111253	-2.14457	0.0354102	0.333996
MLXIP	-0.00924213	0.0259295	-0.356434	0.721516	0.860559	0.0113114	0.690963	0.394466	0.695152	0.859778	-0.101408	0.50312	-1.67002	0.0993172	0.464428
MLXIPL	0.0816554	0.0267922	3.04773	0.00230581	0.0288064	0.0970789	0.725176	3.28518	0.00201078	0.0414939	0.0104154	0.603577	0.163998	0.870199	0.963055
MMAA	-0.0048071	0.00587077	-0.818818	0.41289	0.647211	-0.00678837	0.0578589	-1.10761	0.274079	0.55829	0.0172428	0.0470533	0.843331	0.402029	0.741248
MMAB	-0.0100685	0.0115767	-0.869713	0.384457	0.623987	-0.0183712	0.177548	-1.45275	0.153423	0.418643	0.0329006	0.146851	1.14364	0.256612	0.637912
MMACHC	-0.0118956	0.00489164	-2.43183	0.015023	0.0927874	-0.0123689	0.0494199	-2.42495	0.0195046	0.140735	-0.00647385	0.0487262	-0.375006	0.708774	0.904338
MMADHC	-0.0123637	0.0121431	-1.01816	0.3086	0.553824	-0.0187832	0.157681	-1.43362	0.158783	0.42384	0.0267441	0.170511	0.827015	0.410999	0.746542
MMD	-0.0285118	0.0274539	-1.03853	0.299021	0.543829	-0.047322	0.504666	-1.49926	0.140982	0.400388	0.0299424	0.397201	0.538133	0.592168	0.850285
MMD2	0.00890727	0.0118544	0.751388	0.452419	0.677724	0.011923	0.126832	0.902996	0.371469	0.645033	-0.003626	0.113227	-0.134708	0.893224	0.970385
MMGT1	0.00519553	0.00854094	0.608309	0.542983	0.745126	0.00394843	0.0930578	0.446106	0.657719	0.839594	0.0220724	0.130344	0.677904	0.500038	0.800471
MMP16	-0.00612343	0.0463977	-0.131977	0.895002	0.951661	0.0159356	3.49376	0.319817	0.750628	0.888301	-0.15002	3.19412	-1.17883	0.242402	0.62471
MMP17	-0.127447	0.0422529	-3.01628	0.00255895	0.0307379	-0.163712	0.982412	-3.18346	0.00270848	0.0483012	-0.0521014	0.725076	-0.702883	0.484426	0.790936
MMP24	-0.0285345	0.0262609	-1.08658	0.277224	0.521504	-0.0441145	0.652394	-1.48158	0.145612	0.406496	0.0260252	0.513307	0.467075	0.641876	0.872239
MMP25-AS1	-0.0272617	0.00941338	-2.89605	0.00377889	0.0400264	-0.0242537	0.120746	-2.37131	0.0221899	0.151313	-0.0439211	0.0914907	-1.82469	0.0722537	0.416176
MMP28	-0.00887071	0.00701547	-1.26445	0.206069	0.440498	-0.0116721	0.061891	-1.56096	0.125731	0.37725	0.0117212	0.0674998	0.578165	0.564981	0.836291
MMS19	0.0320763	0.0203206	1.57851	0.114448	0.315121	0.0374766	0.671357	1.75247	0.0866924	0.310834	-0.0181597	0.578476	-0.27842	0.781499	0.931484
MMS22L	-0.00241262	0.0155128	-0.155524	0.876408	0.94203	-0.00632916	0.204583	-0.367741	0.714838	0.870368	0.0145487	0.169979	0.406202	0.685816	0.89299
MN1	0.000304863	0.0104442	0.0291896	0.976713	0.989256	0.00250638	0.119923	0.213341	0.832051	0.927645	-0.0079933	0.0743539	-0.350448	0.72704	0.912333
MNAT1	-0.164861	0.0364336	-4.52498	6.04018e-06	0.000558403	-0.162269	2.41231	-4.19137	0.000132359	0.00986694	-0.184927	2.32228	-1.71668	0.0903966	0.448291
MNS1	0.00389837	0.0175297	0.222387	0.824013	0.915957	-0.00459196	0.327685	-0.242449	0.809564	0.916829	0.0546279	0.302748	1.17996	0.241952	0.624512
MNT	-0.00826828	0.0145968	-0.566444	0.571092	0.766319	-0.0152625	0.193887	-0.986451	0.329332	0.610974	0.0483555	0.203663	1.09841	0.27576	0.650212
MOAP1	-0.0651139	0.0415641	-1.56659	0.11721	0.319884	-0.0395024	0.455293	-0.792347	0.432926	0.699955	-0.12349	0.317391	-1.64068	0.107063	0.475709
MOB1A	0.0130842	0.0186041	0.703299	0.48187	0.702055	-0.0148672	0.174211	-0.681573	0.499256	0.748399	0.0876748	0.190821	2.46047	0.0163097	0.275548
MOB1B	-0.00685918	0.0199846	-0.343224	0.73143	0.865098	-0.00498515	0.425257	-0.231658	0.817883	0.920297	-0.0186084	0.338211	-0.345353	0.73085	0.913987
MOB2	-0.0648897	0.0268673	-2.41519	0.0157268	0.0956018	-0.0819272	0.465202	-2.6192	0.0120628	0.109438	-0.0169523	0.402378	-0.323098	0.747571	0.920211
MOB3A	0.00954099	0.00705099	1.35314	0.17601	0.403006	0.0126009	0.105142	1.70892	0.0945461	0.324868	-0.0231465	0.0973995	-0.960439	0.340093	0.698728
MOB3B	-0.0199946	0.043255	-0.46225	0.643902	0.814285	0.0121328	0.842062	0.243549	0.808754	0.916451	-0.118421	0.833291	-1.35811	0.178756	0.562095
MOB4	0.00323983	0.0174212	0.18597	0.852468	0.93135	-0.00093143	0.183484	-0.0429574	0.965938	0.987373	0.0108369	0.137294	0.370342	0.71223	0.905476
MOBP	0.0120428	0.0134325	0.896537	0.369966	0.610956	0.0140247	0.196518	0.985616	0.329736	0.61143	-0.00418073	0.19947	-0.102693	0.918496	0.976256
MOCS1	0.0151388	0.00653153	2.3178	0.0204603	0.113075	0.0172004	0.0528969	2.40132	0.0206491	0.14497	0.0049663	0.0376556	0.312133	0.755854	0.92289
MOCS2	-0.00984945	0.0213514	-0.461301	0.644582	0.814627	-0.000236552	0.219435	-0.0100336	0.992041	0.995781	-0.0536964	0.271378	-1.06643	0.289842	0.663077
MOG	0.000355465	0.00428923	0.0828739	0.933952	0.96976	0.000446649	0.0314256	0.0966376	0.923455	0.966787	-0.000210431	0.0223582	-0.0182759	0.98547	0.994775
MOGS	-0.0747498	0.0138647	-5.39139	6.9914e-08	2.73052e-05	-0.0718547	0.178776	-4.84186	1.63772e-05	0.00357085	-0.094621	0.16766	-2.43366	0.0174649	0.28426
MOK	-0.0962628	0.028117	-3.42365	0.000617857	0.0122469	-0.0858372	0.746697	-2.80475	0.00748109	0.0839334	-0.152697	0.822124	-2.14452	0.0354141	0.333996
MON1A	-0.0153319	0.00966623	-1.58613	0.112709	0.31227	-0.0184491	0.1443	-1.73145	0.0904128	0.317379	-0.000841293	0.0996485	-0.0366201	0.970891	0.991354
MON2	-0.0608838	0.0330677	-1.84119	0.065594	0.230047	-0.0676371	1.8529	-1.93295	0.0597252	0.256003	-0.00448782	1.70152	-0.0443817	0.964725	0.989942
MORC2	-0.0115735	0.00992981	-1.16553	0.243803	0.48442	-0.0172315	0.155854	-1.64782	0.106547	0.346834	0.0403202	0.171511	1.27316	0.207112	0.59213
MORC3	-0.0198291	0.0240099	-0.825872	0.408877	0.643818	-0.0104812	0.627198	-0.414281	0.680691	0.851951	-0.10455	0.618367	-1.37267	0.174173	0.555241
MORC4	-0.0050902	0.0108791	-0.467889	0.639864	0.812203	-0.00251802	0.0950621	-0.205321	0.838281	0.931191	-0.0145895	0.0902772	-0.61904	0.537871	0.823372
MORF4L1	-0.00289185	0.0542714	-0.053285	0.957505	0.979804	0.017161	0.975125	0.244319	0.808251	0.91606	-0.0325977	0.909289	-0.381302	0.704117	0.902652
MORF4L2	-0.0748802	0.0453602	-1.65079	0.0987812	0.290536	-0.0365415	1.09428	-0.656298	0.515171	0.758771	-0.150547	0.939505	-1.92466	0.0582789	0.386496
MORN1	-0.0426642	0.0197062	-2.16501	0.0303869	0.14613	-0.0306846	0.377364	-1.45422	0.153016	0.418126	-0.124439	0.398482	-2.25724	0.0270701	0.308315
MORN3	-0.0332445	0.0124994	-2.6597	0.00782113	0.0622508	-0.0426506	0.130565	-3.1594	0.00286481	0.0499332	0.0232666	0.111964	0.703153	0.484596	0.790936
MORN4	-0.0496935	0.0201694	-2.46381	0.013747	0.0878458	-0.0556735	0.415226	-2.52152	0.0153997	0.12439	-0.0195458	0.355598	-0.394266	0.694566	0.897141
MOSPD1	0.000943689	0.00674476	0.139914	0.888728	0.948742	-0.00279009	0.0782524	-0.388793	0.699314	0.861818	0.0292173	0.0692167	1.47953	0.143422	0.520208
MOSPD2	-0.0318866	0.0120369	-2.64906	0.00807154	0.0634954	-0.0312277	0.238735	-2.4763	0.0172128	0.131022	-0.0386379	0.217764	-0.957173	0.341727	0.700662
MOSPD3	-0.00532926	0.0063502	-0.839226	0.401342	0.638106	-0.00439292	0.0777283	-0.634792	0.528867	0.767955	-0.0103204	0.0439134	-0.645936	0.520403	0.811904
MOV10	0.00948406	0.00727631	1.30342	0.192432	0.422284	0.0114383	0.05101	1.46971	0.148791	0.411157	-0.00408294	0.0495072	-0.199109	0.842763	0.95396
MOV10L1	-0.0295338	0.0170379	-1.73342	0.0830216	0.264881	-0.0234055	0.157162	-1.24713	0.219156	0.49931	-0.0582576	0.187929	-1.4338	0.156017	0.534708
MOXD1	-0.0168187	0.00989304	-1.70006	0.0891201	0.275432	-0.00653581	0.0556569	-0.466706	0.643313	0.832023	-0.0270629	0.0332326	-1.93615	0.0568296	0.384777
MPC1	0.00840754	0.0238869	0.351974	0.724858	0.862308	-0.00241034	0.485437	-0.0897846	0.928868	0.96991	0.0495256	0.418529	0.946254	0.347227	0.704947
MPC2	0.00682523	0.0203086	0.336077	0.736813	0.868025	0.00229452	0.205874	0.102331	0.918974	0.965336	0.0275106	0.245577	0.574202	0.567645	0.837381
MPDU1	-0.00664222	0.00884748	-0.750747	0.452805	0.677987	-0.0132595	0.0989287	-1.35047	0.183803	0.457112	0.0219386	0.0601048	1.07515	0.285946	0.659124
MPDZ	0.157237	0.0409952	3.83551	0.000125306	0.00434846	0.169552	1.36495	3.6552	0.000684456	0.0232899	0.113306	1.25978	1.29327	0.200108	0.584497
MPG	-0.0258529	0.0171976	-1.50328	0.132766	0.34344	-0.0192089	0.251222	-1.04407	0.302182	0.584926	-0.0718389	0.246601	-1.48419	0.142184	0.518023
MPHOSPH10	-0.00911392	0.014674	-0.621092	0.534539	0.739644	0.00444884	0.24624	0.277737	0.782522	0.903514	-0.0799041	0.203307	-2.18345	0.0323083	0.325498
MPHOSPH6	-0.0213475	0.0256522	-0.832192	0.405301	0.641597	0.00177916	0.489783	0.0599237	0.952489	0.980096	-0.0894417	0.435782	-1.7556	0.0834688	0.434928
MPHOSPH8	0.121934	0.0380017	3.20866	0.00133355	0.0204384	0.153606	1.77152	3.74375	0.000524982	0.0202638	-0.0691737	1.76696	-0.686335	0.494737	0.796767
MPHOSPH9	-0.0513363	0.0335262	-1.53123	0.125712	0.332661	-0.0411482	1.09772	-1.10007	0.277312	0.561228	-0.0929588	0.99134	-1.22955	0.222925	0.606262
MPI	-0.00209621	0.00748948	-0.279888	0.779564	0.892818	-0.00415289	0.0817819	-0.515385	0.608877	0.814214	0.0109589	0.0766246	0.539809	0.591017	0.850203
MPLKIP	0.00817179	0.0151614	0.538985	0.589897	0.778117	0.0101918	0.18108	0.63535	0.528507	0.767813	-0.00874231	0.266874	-0.188339	0.851148	0.957355
MPND	0.0134464	0.00788498	1.70532	0.088134	0.273784	0.0176811	0.0668959	2.02494	0.0489981	0.228874	-0.00526655	0.0449634	-0.286923	0.775007	0.928766
MPP1	0.00847874	0.0179047	0.473549	0.635822	0.80947	0.0119559	0.212123	0.593103	0.556164	0.784166	-0.00451639	0.176832	-0.115894	0.908063	0.973604
MPP2	-0.0139925	0.021115	-0.662682	0.507535	0.721632	-0.00795254	0.494938	-0.3546	0.724591	0.875418	-0.0611385	0.417253	-0.97576	0.332496	0.693019
MPP3	-0.0256529	0.00676546	-3.79175	0.000149592	0.00480747	-0.0271664	0.071779	-3.71455	0.000573143	0.0214957	-0.0166748	0.0418294	-0.936125	0.352381	0.707702
MPP4	0.0199453	0.00843069	2.3658	0.0179913	0.103902	0.0272492	0.102544	3.08088	0.00356086	0.0569429	-0.0526553	0.119181	-1.8883	0.0630704	0.396133
MPP5	-0.000128353	0.0194277	-0.00660671	0.994729	0.997524	0.0251212	0.325019	1.19452	0.238703	0.518994	-0.147116	0.322793	-2.89936	0.00497194	0.199653
MPP6	0.0220574	0.0330486	0.667422	0.504503	0.719327	0.0334599	0.713598	0.949357	0.34765	0.625672	-0.0609765	0.780009	-0.641122	0.523835	0.813213
MPP7	0.0568659	0.0272128	2.08967	0.0366472	0.163512	0.0731566	0.428022	2.36434	0.0225625	0.153142	0.00123296	0.347896	0.0215629	0.982857	0.994677
MPPE1	-0.0397825	0.0240733	-1.65256	0.0984214	0.289921	-0.024337	0.384898	-0.88152	0.38285	0.654689	-0.0887813	0.303922	-1.80548	0.0752371	0.420253
MPPED1	-0.100927	0.0301125	-3.35167	0.000803243	0.0148254	-0.11004	0.795587	-3.31035	0.00187179	0.0399085	-0.0592395	0.763972	-0.833194	0.407529	0.744002
MPPED2	-0.0249219	0.0272875	-0.913308	0.361081	0.60319	-0.0466144	0.375543	-1.50268	0.14023	0.399333	0.0492783	0.409668	0.858923	0.393273	0.734669
MPRIP	-0.0585963	0.0339253	-1.72722	0.0841288	0.266917	-0.0309647	1.35024	-0.836017	0.407685	0.6768	-0.202551	1.35176	-2.39592	0.019216	0.288862
MPV17	0.0161043	0.0173823	0.926477	0.354198	0.597535	0.0265906	0.358474	1.428	0.160386	0.425978	-0.0549452	0.32373	-1.1336	0.260774	0.641717
MPZL1	-0.0218993	0.0165781	-1.32098	0.186509	0.414561	-0.0197234	0.44767	-1.13358	0.26314	0.547603	-0.0433332	0.388701	-0.793519	0.430119	0.757362
MRAP2	-0.046609	0.0230153	-2.02513	0.0428536	0.178521	-0.0449734	0.484621	-1.77522	0.082812	0.302744	-0.0543378	0.469627	-0.986719	0.32713	0.689428
MRAS	0.0146475	0.0307726	0.47599	0.634081	0.807915	0.0453639	0.603944	1.31292	0.196048	0.472282	-0.103173	0.625192	-1.52465	0.131789	0.504159
MREG	0.00317703	0.0107724	0.294923	0.768053	0.885991	0.00720884	0.170919	0.630811	0.531443	0.769668	-0.0289745	0.171259	-0.89784	0.372304	0.72156
MRFAP1	-0.000126367	0.0347762	-0.00363372	0.997101	0.998606	-0.0158297	0.324375	-0.370995	0.712654	0.868726	0.030946	0.309911	0.515595	0.607919	0.85862
MRFAP1L1	-0.00404172	0.0163828	-0.246704	0.805137	0.906408	0.00307407	0.172652	0.170489	0.865411	0.943372	-0.0377165	0.160724	-0.961555	0.339679	0.698548
MRGBP	0.00718695	0.00972678	0.738883	0.459978	0.685086	0.0126386	0.126123	1.21442	0.231097	0.511512	-0.0304681	0.0857687	-1.11396	0.269315	0.647143
MRI1	-0.036474	0.0179211	-2.03525	0.0418258	0.176102	-0.0340853	0.314643	-1.77323	0.0831468	0.303105	-0.0523496	0.262121	-1.0564	0.294365	0.665504
MRM1	-0.00400846	0.00569635	-0.703688	0.481627	0.702055	-0.00104972	0.0607092	-0.173513	0.863048	0.942485	-0.0271358	0.0514799	-1.60433	0.113079	0.485125
MRM2	-0.0255738	0.00807675	-3.16634	0.00154368	0.0220785	-0.0260446	0.0803353	-2.81894	0.00720762	0.0828142	-0.0240478	0.0582693	-1.4458	0.152632	0.531677
MROH1	0.0305177	0.0351336	0.868618	0.385056	0.624257	0.0606724	1.04693	1.55538	0.127053	0.378964	-0.0990599	0.962917	-1.22506	0.2246	0.607841
MROH7-TTC4	0.0140884	0.0135837	1.03715	0.299667	0.544535	0.0144848	0.176102	0.912041	0.366741	0.640506	0.0130081	0.12706	0.496165	0.62131	0.864003
MROH8	0.0120771	0.0239253	0.504785	0.61371	0.792582	0.00250033	0.353701	0.0923556	0.926837	0.968489	0.0462285	0.300333	0.904237	0.368927	0.718268
MRPL1	0.0103163	0.0227152	0.454157	0.649716	0.817966	0.0107062	0.53067	0.431985	0.667872	0.844783	0.00826863	0.446232	0.145587	0.88466	0.967275
MRPL10	-0.00855175	0.0102001	-0.838402	0.401805	0.638512	-0.0098833	0.110891	-0.900299	0.372886	0.64599	-0.000140639	0.0839666	-0.00509732	0.995949	0.998978
MRPL11	-0.0151959	0.00814769	-1.86505	0.0621741	0.223056	-0.0142597	0.0815376	-1.62473	0.111398	0.354927	-0.0210334	0.0971451	-0.959688	0.340468	0.699045
MRPL13	-0.0190339	0.0124244	-1.53198	0.125528	0.332661	-0.0314519	0.184567	-2.35786	0.0229134	0.154332	0.0623008	0.178866	1.82496	0.0722121	0.416176
MRPL14	-0.0153803	0.00865756	-1.77651	0.0756486	0.249984	-0.0148492	0.0772942	-1.63645	0.108914	0.350294	-0.0207713	0.111025	-0.718485	0.474816	0.784637
MRPL15	-0.0258368	0.010585	-2.44089	0.0146512	0.0913706	-0.0266825	0.113819	-2.35537	0.0230499	0.154463	-0.0200201	0.107219	-0.673846	0.50266	0.801771
MRPL16	-0.0408521	0.0128228	-3.1859	0.00144306	0.0212515	-0.0427015	0.142787	-3.06743	0.00369502	0.058174	-0.030498	0.153949	-0.925878	0.357645	0.710732
MRPL17	0.00476438	0.00851139	0.559765	0.57564	0.768701	0.000938058	0.0577427	0.0974247	0.922842	0.966787	0.0184426	0.0553449	1.01307	0.314468	0.680031
MRPL18	-0.0227482	0.0170867	-1.33134	0.183077	0.410804	-0.031868	0.184475	-1.57376	0.122861	0.372564	-0.000201215	0.162916	-0.00631967	0.994975	0.99895
MRPL19	-0.0161503	0.0254794	-0.633858	0.526174	0.735097	-0.00280137	0.480956	-0.101867	0.919327	0.965356	-0.0970983	0.482671	-1.43383	0.15601	0.534708
MRPL2	-0.0331788	0.0104018	-3.18971	0.00142414	0.0211807	-0.0384898	0.103478	-3.33972	0.00172115	0.0379572	-0.00984247	0.111964	-0.407418	0.684926	0.89299
MRPL20	0.0115274	0.0175483	0.656897	0.511247	0.723661	-0.001438	0.235978	-0.0749848	0.940568	0.974721	0.0782692	0.248923	1.79887	0.0762876	0.422866
MRPL21	0.0118507	0.00966513	1.22613	0.220148	0.458125	0.0132151	0.0806858	1.21602	0.230522	0.511293	0.00668836	0.0869404	0.316394	0.752632	0.921727
MRPL22	-0.00900947	0.0156708	-0.574919	0.565346	0.761704	-0.0119759	0.210338	-0.699302	0.488062	0.739891	0.00626058	0.176963	0.161126	0.872452	0.963613
MRPL23	0.0271417	0.0127763	2.12438	0.0336386	0.154995	0.0368145	0.120443	2.55559	0.0142024	0.119687	-0.00851315	0.130853	-0.307807	0.75913	0.923473
MRPL24	-0.0114942	0.0072561	-1.58408	0.113177	0.313166	-0.0105176	0.0718618	-1.36351	0.17969	0.450645	-0.019002	0.0762486	-0.888474	0.377285	0.725449
MRPL27	-0.00127048	0.0128281	-0.099039	0.921107	0.964596	-0.00712853	0.139111	-0.490636	0.626134	0.824305	0.0194444	0.11229	0.711686	0.47899	0.788322
MRPL28	0.0123162	0.0124207	0.991584	0.3214	0.565674	0.00858048	0.131293	0.596497	0.553915	0.783014	0.0232632	0.0962821	0.944728	0.348001	0.70565
MRPL3	-0.0196127	0.0188104	-1.04265	0.297109	0.542314	-0.0196577	0.384342	-0.964376	0.340154	0.619612	-0.0193549	0.333862	-0.396408	0.692993	0.896421
MRPL32	-0.0404515	0.0123121	-3.28551	0.00101797	0.017402	-0.0438925	0.16331	-3.45451	0.0012359	0.0315976	0.0124961	0.228801	0.250721	0.802818	0.938815
MRPL33	-0.0525103	0.0259407	-2.02424	0.0429452	0.178773	-0.0432309	0.59647	-1.56044	0.125855	0.37725	-0.118514	0.601901	-1.60398	0.113156	0.485125
MRPL34	-0.0370665	0.0237066	-1.56355	0.117924	0.320943	-0.0268356	0.189947	-1.00126	0.322702	0.605282	-0.0738463	0.221962	-1.45317	0.151184	0.529044
MRPL35	0.000721292	0.0159166	0.045317	0.963855	0.982618	0.00367635	0.162149	0.207887	0.836288	0.93005	-0.0118823	0.168878	-0.325347	0.745875	0.919478
MRPL36	-0.0137699	0.0103517	-1.3302	0.183453	0.411327	-0.00557502	0.0780848	-0.499381	0.620049	0.820484	-0.0640267	0.0896459	-2.3159	0.0236163	0.299905
MRPL37	-0.0249848	0.0112738	-2.21619	0.0266785	0.134804	-0.0175492	0.16118	-1.44879	0.15452	0.419952	-0.0731329	0.148948	-2.37261	0.020374	0.293412
MRPL39	-0.025176	0.0101082	-2.49066	0.0127508	0.0837679	-0.0308939	0.166748	-2.91096	0.00564698	0.0740142	0.0306829	0.154588	0.924977	0.35811	0.710929
MRPL4	-0.00861972	0.0137678	-0.626078	0.531264	0.737629	-0.00905582	0.232223	-0.591691	0.557101	0.784817	-0.00676999	0.168405	-0.214781	0.830553	0.949036
MRPL40	-0.00674272	0.00990274	-0.680894	0.495938	0.713387	-0.0098088	0.0644845	-0.902697	0.371813	0.64534	0.008285	0.0813376	0.344401	0.731563	0.914275
MRPL41	0.040891	0.0502101	0.814397	0.415418	0.6489	-0.0762907	0.677676	-1.14349	0.259892	0.543913	0.193944	0.497216	2.54358	0.0134365	0.266647
MRPL42	-0.0116801	0.0217632	-0.536689	0.591483	0.778654	0.00754143	0.364711	0.317771	0.752169	0.889123	-0.113307	0.38662	-2.07638	0.0414792	0.354291
MRPL43	-0.0304979	0.0114008	-2.67506	0.00747152	0.0607472	-0.0327087	0.121164	-2.70214	0.0097646	0.0964442	-0.0131303	0.14959	-0.387016	0.699902	0.900074
MRPL44	-0.012596	0.0104007	-1.21108	0.225866	0.464873	-0.0151001	0.111159	-1.33128	0.189986	0.465145	0.000631531	0.107565	0.024225	0.980741	0.994677
MRPL45	-0.0195287	0.0147023	-1.32828	0.184086	0.412347	-0.0142113	0.25365	-0.92413	0.360484	0.635919	-0.0760762	0.3435	-1.51703	0.133699	0.50723
MRPL46	-0.0104222	0.0083543	-1.24752	0.212206	0.449338	-0.0105636	0.0625594	-1.22503	0.227114	0.507842	-0.00825963	0.0657305	-0.244944	0.807573	0.940884
MRPL47	-0.00026275	0.0100016	-0.0262709	0.979041	0.990007	-0.00087311	0.0843359	-0.0822327	0.934836	0.972452	0.0045444	0.0969599	0.152511	0.879264	0.965486
MRPL48	-0.0136247	0.0174061	-0.782755	0.433771	0.664345	-0.0201674	0.273027	-1.08381	0.284379	0.567759	0.03218	0.253486	0.653601	0.51548	0.808812
MRPL49	-0.00362596	0.00931852	-0.389113	0.697193	0.843905	-0.010321	0.0855036	-0.952259	0.346193	0.624606	0.0153497	0.0646008	0.841225	0.403046	0.741655
MRPL50	0.00949596	0.012554	0.756412	0.449402	0.676135	0.010276	0.120637	0.74452	0.460557	0.719404	0.00575913	0.12248	0.190643	0.849349	0.957195
MRPL51	-0.0071167	0.0142363	-0.499898	0.617147	0.795244	-0.0148796	0.13561	-0.972948	0.335966	0.617347	0.0432911	0.148441	1.11086	0.270841	0.647282
MRPL52	-0.0043174	0.00842268	-0.512592	0.608237	0.790006	-0.00255585	0.0928118	-0.289286	0.773728	0.899969	-0.0218794	0.117666	-0.784313	0.435465	0.760024
MRPL54	-0.0154179	0.0100719	-1.53079	0.125822	0.332744	-0.00896557	0.0588928	-0.806888	0.424344	0.692812	-0.0451449	0.0588227	-1.8929	0.0630483	0.396133
MRPL55	-0.0170784	0.0120197	-1.42087	0.155356	0.376864	-0.016193	0.16263	-1.184	0.242801	0.52494	-0.0200829	0.0956581	-0.79713	0.428032	0.75634
MRPL57	-0.0447577	0.0193585	-2.31205	0.020775	0.11405	-0.0515575	0.234898	-2.37696	0.0218926	0.150411	-0.0181391	0.275057	-0.422669	0.673814	0.888678
MRPL58	-0.0242132	0.00746751	-3.24247	0.00118497	0.0191251	-0.0233267	0.0683909	-2.95299	0.00504465	0.0689893	-0.0316623	0.079813	-1.38272	0.171085	0.551172
MRPL9	-0.00544225	0.0100302	-0.542588	0.587414	0.776854	-0.00410833	0.107018	-0.375047	0.709436	0.867355	-0.0123634	0.105481	-0.495488	0.621785	0.864039
MRPS10	-0.00629139	0.0118774	-0.529693	0.596325	0.782105	-0.0153752	0.124695	-1.18935	0.240713	0.521207	0.0429111	0.160924	1.42626	0.158176	0.537138
MRPS11	-0.0120363	0.0159816	-0.75314	0.451366	0.677313	-0.0119405	0.24903	-0.66027	0.512539	0.757695	-0.0123781	0.189369	-0.362478	0.718071	0.908593
MRPS14	-0.0236598	0.011878	-1.9919	0.0463817	0.18833	-0.0225618	0.147458	-1.83314	0.0735858	0.28593	-0.038564	0.139594	-0.850451	0.399067	0.739041
MRPS15	-0.0246656	0.0106108	-2.32458	0.0200942	0.111639	-0.019288	0.117806	-1.674	0.101261	0.337323	-0.0546813	0.126941	-2.00875	0.0483665	0.364688
MRPS16	-0.0200316	0.0179005	-1.11905	0.263118	0.505923	-0.0243927	0.371849	-1.22995	0.225285	0.506271	-0.000860597	0.282868	-0.0206967	0.983546	0.994677
MRPS18A	-0.0038896	0.00884042	-0.439979	0.659952	0.823764	-0.00398474	0.0884056	-0.424897	0.672992	0.847659	-0.0031306	0.0907402	-0.118185	0.906254	0.973478
MRPS18B	-0.00740435	0.00872694	-0.848447	0.396189	0.633332	-0.00697908	0.107739	-0.758236	0.452372	0.715033	-0.0111878	0.0940235	-0.407514	0.684871	0.89299
MRPS18C	0.00272529	0.015137	0.180042	0.85712	0.933542	-0.000721992	0.205813	-0.0434238	0.965561	0.987109	0.0194188	0.216007	0.53074	0.597255	0.85261
MRPS2	0.00184686	0.011818	0.156276	0.875816	0.941744	0.000875572	0.0978757	0.0671063	0.946809	0.97708	0.00628376	0.0821323	0.225334	0.822455	0.945419
MRPS21	-0.012821	0.0280174	-0.457608	0.647234	0.816621	0.00293619	0.478291	0.0968523	0.923286	0.966787	-0.105061	0.500995	-1.43235	0.156719	0.534957
MRPS22	0.0158064	0.0117584	1.34426	0.178863	0.405527	0.0113245	0.133096	0.89097	0.377815	0.649895	0.0424128	0.158485	1.36957	0.175138	0.556852
MRPS23	-0.0268916	0.0142858	-1.8824	0.0597812	0.218756	-0.0300831	0.170883	-1.9293	0.0601895	0.256755	-0.0102122	0.173037	-0.286489	0.775338	0.928766
MRPS25	-0.0535718	0.0242217	-2.21173	0.0269851	0.135937	-0.0449418	0.498482	-1.7271	0.091198	0.318508	-0.109562	0.496797	-1.65302	0.102742	0.467656
MRPS26	-0.0257839	0.0179515	-1.43631	0.150913	0.370427	-0.0302392	0.245416	-1.54653	0.129174	0.382067	-0.00187981	0.235611	-0.0415052	0.96701	0.990758
MRPS27	-0.046603	0.0195678	-2.38162	0.0172369	0.101627	-0.0412218	0.54116	-1.99901	0.0518378	0.236868	-0.0952777	0.502984	-1.53627	0.128917	0.500123
MRPS30	0.00288253	0.0222881	0.12933	0.897096	0.952916	0.00512157	0.292417	0.208592	0.835734	0.929791	-0.00760138	0.308984	-0.143073	0.886638	0.968007
MRPS31	0.0593444	0.0235858	2.51611	0.0118658	0.0800418	0.0597544	0.463818	2.27434	0.0278999	0.16969	0.0576426	0.438454	1.07677	0.285229	0.658899
MRPS33	-0.0109922	0.0111479	-0.986037	0.324115	0.568098	-0.0134568	0.127655	-1.13952	0.260681	0.544252	0.0091815	0.153215	0.271755	0.786599	0.933108
MRPS34	-0.00368725	0.0192595	-0.191451	0.848172	0.929256	-0.0154601	0.153026	-0.683805	0.498019	0.747416	0.027452	0.165238	0.746588	0.457777	0.774194
MRPS35	0.0114105	0.0182007	0.626924	0.530709	0.737127	0.015878	0.418918	0.816595	0.41858	0.687722	-0.0202072	0.377807	-0.390648	0.697227	0.898333
MRPS36	-0.0129375	0.0156577	-0.826275	0.408648	0.643719	-0.00698239	0.245245	-0.412074	0.682296	0.852384	-0.0477369	0.240072	-1.16543	0.247745	0.630326
MRPS5	0.0170463	0.0276631	0.616211	0.537755	0.741522	-0.000774892	0.719896	-0.025198	0.980011	0.990723	0.0926237	0.538082	1.46258	0.147994	0.524799
MRPS6	0.0620081	0.0240158	2.58197	0.00982372	0.071443	0.083839	0.247899	2.96525	0.00500661	0.0688337	0.00545703	0.22372	0.119919	0.904886	0.972623
MRPS7	-0.00708553	0.0153593	-0.461319	0.64457	0.814627	-0.0196635	0.151594	-1.04472	0.302105	0.584926	0.017985	0.118107	0.676818	0.50072	0.800476
MRPS9	-0.00628436	0.0183367	-0.342721	0.731809	0.865183	-0.00418351	0.45975	-0.213046	0.83228	0.927645	-0.020594	0.384417	-0.401843	0.689006	0.894725
MRRF	-0.0378813	0.0201077	-1.88393	0.0595749	0.218536	-0.0431618	0.32811	-1.9147	0.0620788	0.260487	-0.0173211	0.280715	-0.389403	0.698143	0.898882
MRS2	0.0116951	0.0224844	0.520142	0.602964	0.786754	0.0254525	0.429059	1.03164	0.307906	0.590427	-0.0557309	0.415679	-1.02035	0.311028	0.677391
MRTO4	-0.0316954	0.0119619	-2.6497	0.0080563	0.0634887	-0.0322243	0.16232	-2.57541	0.0134671	0.116661	-0.0260778	0.141033	-0.639479	0.525057	0.81411
MRVI1	0.00372305	0.00292625	1.27229	0.203269	0.437101	0.00373526	0.012618	1.2476	0.218809	0.498926	0.00346211	0.0261447	0.250197	0.803157	0.938864
MRVI1-AS1	0.00667757	0.0174834	0.381937	0.702508	0.847852	0.000620149	0.198342	0.031451	0.975053	0.989949	0.0289515	0.17042	0.765694	0.446396	0.766842
MSANTD1	0.00158224	0.00677569	0.233517	0.81536	0.910478	-0.00109922	0.0693026	-0.153862	0.878426	0.948243	0.0255821	0.0604489	1.19692	0.235319	0.619221
MSANTD2	-0.0527927	0.019849	-2.65972	0.00782055	0.0622508	-0.0461597	0.462608	-2.14747	0.037331	0.198435	-0.0911957	0.37947	-1.76324	0.0821617	0.433148
MSANTD3	-0.0134072	0.00797899	-1.68031	0.0928968	0.28132	-0.0145948	0.0843269	-1.777	0.0825155	0.301947	0.00653059	0.150423	0.194065	0.846679	0.956051
MSANTD3-TMEFF1	0.00329874	0.0123753	0.26656	0.789808	0.897817	0.00232168	0.169577	0.171966	0.864257	0.943209	0.00843623	0.134678	0.272504	0.786025	0.933108
MSANTD4	0.0383759	0.018192	2.1095	0.0349016	0.158588	0.0372594	0.231493	1.86564	0.0688001	0.275582	0.0438173	0.253517	0.993845	0.323672	0.68682
MSC-AS1	-0.020031	0.0642647	-0.311694	0.755273	0.877973	0.0233797	1.42852	0.3129	0.755969	0.891153	-0.143415	1.29975	-1.13849	0.259849	0.641189
