## Supplementary material for "Single-cell multi-cohort dissection of the schizophrenia transcriptome": TableS4_DE_genes_merged_tables (part 14 of 43)

### Sheet: Ex-L56 (continued)
gene	Meta_logFC	Meta_se	Meta_tstat	Meta_P.Value	Meta_adj.P.Val	McLean_logFC	McLean_AveExpr	McLean_t	McLean_p_val	McLean_p_adj.loc	MtSinai_logFC	MtSinai_AveExpr	MtSinai_t	MtSinai_p_val	MtSinai_p_adj.loc
MSH2	-0.051356	0.0321536	-1.59721	0.110219	0.309461	-0.0203015	0.962705	-0.584256	0.562046	0.787751	-0.236362	1.05222	-2.78691	0.00682098	0.224572
MSH3	-0.111723	0.0342834	-3.25882	0.00111876	0.0183642	-0.0823619	0.966647	-2.10589	0.0409831	0.208352	-0.209137	0.899598	-2.93575	0.00448069	0.193327
MSH4	0.0538954	0.0427205	1.26158	0.207099	0.441751	0.0617016	0.383306	1.17139	0.248709	0.531253	0.038891	0.297448	0.532553	0.596678	0.852482
MSH6	-0.0200939	0.0152193	-1.32029	0.18674	0.414778	-0.0147446	0.224144	-0.912897	0.366296	0.640283	-0.0624673	0.304158	-1.37417	0.173709	0.554684
MSI2	0.0469959	0.0306785	1.53188	0.125552	0.332661	0.077799	0.814534	2.27508	0.027852	0.169578	-0.0800432	0.777742	-1.15259	0.252943	0.635724
MSL1	-0.0397123	0.021742	-1.82653	0.0677706	0.234212	-0.023536	0.539343	-0.990893	0.327182	0.610022	-0.12332	0.383881	-2.28372	0.0253812	0.303978
MSL2	-0.0347259	0.0220235	-1.57677	0.114849	0.315835	-0.0420669	0.439081	-1.77012	0.0836693	0.303969	0.00992722	0.437016	0.169372	0.865985	0.962508
MSL3	-0.0208671	0.0124496	-1.67613	0.0937128	0.282293	-0.02335	0.174287	-1.72136	0.0922449	0.32078	-0.00760342	0.154864	-0.242517	0.809079	0.941373
MSMO1	-0.0398377	0.0314986	-1.26474	0.205964	0.440436	0.0154286	0.393633	0.374264	0.710178	0.867803	-0.117369	0.303411	-2.40379	0.0188383	0.288152
MSN	0.00439118	0.00418543	1.04916	0.294105	0.539596	0.00508944	0.0331716	1.14045	0.260296	0.54395	-0.000711195	0.0275533	-0.0589548	0.953154	0.988561
MSRA	0.114648	0.0429996	2.66625	0.00767029	0.0616826	0.167789	3.25767	3.6597	0.000675328	0.0232265	-0.27364	3.0752	-2.20802	0.0304736	0.318965
MSRB2	0.00218639	0.013465	0.162376	0.87101	0.939786	0.00728132	0.172445	0.507677	0.614228	0.817243	-0.0356725	0.163302	-0.912423	0.364693	0.716124
MSRB3	-0.0121891	0.0369664	-0.329735	0.7416	0.870132	-0.00497915	0.976493	-0.118635	0.906107	0.959939	-0.0371322	0.793709	-0.475663	0.635775	0.869755
MSS51	0.00533335	0.0110812	0.481296	0.630306	0.804692	0.00546241	0.179513	0.461289	0.646874	0.833968	0.00442412	0.123988	0.140761	0.888457	0.968781
MSTO1	-0.0218044	0.00665408	-3.27684	0.00104976	0.0176997	-0.0228245	0.0836435	-3.20204	0.00254278	0.0466332	-0.0148907	0.0693287	-0.802445	0.424973	0.75531
MT-ATP6	0.330455	0.167719	1.97029	0.0488054	0.194347	0.364242	4.24586	1.75039	0.0885722	0.314742	0.267813	2.55069	0.945196	0.3499	0.706708
MT-ATP8	0.028873	0.0190427	1.51622	0.129463	0.338324	0.0314872	0.10639	1.6033	0.116906	0.363847	-0.0122228	0.281119	-0.156971	0.875937	0.964495
MT-CO1	0.261572	0.132646	1.97195	0.0486149	0.194005	0.338761	4.50514	2.32194	0.0257635	0.163225	-0.106435	3.45273	-0.33411	0.739938	0.917945
MT-CO2	0.267467	0.18414	1.45252	0.146356	0.363876	0.224629	4.43316	0.981894	0.33275	0.614428	0.346285	2.87466	1.11592	0.270727	0.647282
MT-CO3	0.239455	0.173328	1.38152	0.16712	0.392373	0.275942	4.97007	1.30611	0.199803	0.475583	0.164339	2.87037	0.542128	0.590562	0.850165
MT-CYB	0.3297	0.164478	2.00452	0.0450146	0.184464	0.302638	3.75357	1.51697	0.13799	0.396274	0.387133	2.31967	1.33205	0.189947	0.574808
MT-ND1	0.309083	0.156303	1.97746	0.04799	0.192226	0.304169	3.16153	1.60885	0.116335	0.362949	0.319693	1.99301	1.15069	0.256297	0.637912
MT-ND2	0.26212	0.13513	1.93976	0.052409	0.20303	0.29389	2.34234	1.78585	0.0824112	0.301757	0.196359	1.59435	0.829341	0.411545	0.746542
MT-ND3	0.353907	0.176602	2.00399	0.0450716	0.184632	0.230473	3.4317	1.00064	0.323725	0.605923	0.529997	1.9423	1.92655	0.0607423	0.392803
MT-ND4	0.345003	0.168165	2.05157	0.0402116	0.172169	0.36079	3.65259	1.75132	0.088411	0.314459	0.313476	2.55073	1.07677	0.287661	0.660808
MT-ND4L	0.0282253	0.0623596	0.452622	0.650821	0.818556	0.083717	0.500322	1.13185	0.264875	0.549829	-0.108176	0.663567	-0.932849	0.355626	0.710699
MT-ND5	0.173747	0.107162	1.62134	0.104945	0.300556	0.276345	1.4628	2.23203	0.0316609	0.182219	-0.132697	1.44113	-0.620163	0.538451	0.823541
MT-ND6	0.0186953	0.0107954	1.73179	0.0833116	0.265565	0.0216863	0.060609	1.99596	0.0524751	0.238366	-0.212107	0.438706	-2.22236	0.0310219	0.319901
MT2A	0.0010696	0.00487374	0.219461	0.826291	0.917518	0.00192225	0.0313508	0.39063	0.697965	0.861179	-0.0427895	0.0490107	-1.21241	0.231908	0.615392
MT3	0.0572315	0.0248962	2.29881	0.021516	0.116896	0.0243915	0.289839	0.824654	0.414242	0.683813	0.137045	0.240335	2.97208	0.00403553	0.190002
MTA1	0.00203283	0.0153331	0.132578	0.894527	0.95152	0.0157605	0.252781	0.901853	0.372069	0.645396	-0.0438785	0.189373	-1.37295	0.174087	0.555118
MTA3	-0.10926	0.0502404	-2.17474	0.0296498	0.144167	-0.0829457	1.90778	-1.4496	0.154295	0.419734	-0.197819	1.7705	-1.88451	0.0635884	0.397204
MTBP	-0.069812	0.0199465	-3.49996	0.000465326	0.0102817	-0.0959132	0.31207	-4.20452	0.000127004	0.0096829	0.0149458	0.262029	0.363577	0.717254	0.908249
MTCH1	-0.00497512	0.0605583	-0.0821542	0.934524	0.970031	0.061746	0.95941	0.773069	0.444211	0.709314	-0.0951957	0.811544	-1.02496	0.309241	0.675997
MTCH2	-0.0317146	0.0202025	-1.56983	0.116454	0.318746	-0.0332893	0.517639	-1.54475	0.129603	0.382761	-0.0202897	0.467927	-0.349549	0.727712	0.91278
MTCL1	-0.0224345	0.0375716	-0.597114	0.550432	0.750624	-0.000986607	1.02043	-0.0234532	0.981395	0.991433	-0.107003	0.953657	-1.28098	0.204368	0.58924
MTCP1	-0.0343053	0.0105727	-3.24471	0.00117571	0.0190021	-0.0326093	0.0893596	-3.04127	0.00396973	0.0600448	-0.0938272	0.232064	-1.47713	0.145849	0.522544
MTDH	-0.00258617	0.0332307	-0.0778249	0.937967	0.970687	0.0014804	1.21192	0.0414709	0.967109	0.98754	-0.0289975	1.24436	-0.318745	0.750855	0.92114
MTERF1	-0.00266159	0.0492057	-0.054091	0.956863	0.979407	0.0567007	0.898714	0.945896	0.349789	0.627372	-0.125288	0.870877	-1.45421	0.150293	0.528482
MTERF2	-0.00961258	0.0120217	-0.799604	0.42394	0.656167	-0.0118469	0.237995	-0.942565	0.351075	0.627856	0.0143875	0.221342	0.349269	0.727921	0.912943
MTERF3	-0.0129436	0.0144677	-0.894656	0.370971	0.611896	-0.0237182	0.152758	-1.44408	0.155848	0.421068	0.0243658	0.135186	0.797223	0.427979	0.75634
MTERF4	-0.0436481	0.0230212	-1.896	0.0579604	0.215915	-0.0519702	0.423722	-2.06176	0.0451975	0.219363	-0.00180549	0.400643	-0.0319437	0.974607	0.992645
MTF1	-0.0155914	0.012745	-1.22333	0.221205	0.459225	-0.0123594	0.239299	-0.912731	0.366382	0.64032	-0.04068	0.228468	-1.07826	0.284566	0.657952
MTF2	-0.0842376	0.0308189	-2.73331	0.00627007	0.0548831	-0.0688194	0.812	-1.95797	0.0566241	0.248518	-0.135513	0.692451	-2.11417	0.0380132	0.341632
MTFMT	-0.0791473	0.0300072	-2.63761	0.00834921	0.064972	-0.084282	0.628379	-2.46155	0.0178448	0.133732	-0.0621436	0.491124	-0.997367	0.321973	0.685308
MTFR1	-0.0112977	0.0127748	-0.884376	0.376493	0.616573	-0.00783301	0.167511	-0.586049	0.560851	0.78737	-0.0478984	0.244454	-1.1026	0.273925	0.649164
MTFR1L	-0.00861958	0.0157671	-0.546682	0.584597	0.775214	0.00411849	0.244206	0.228891	0.82002	0.921522	-0.0507539	0.157934	-1.55093	0.125363	0.49681
MTG2	-0.0420783	0.0207707	-2.02584	0.0427808	0.178442	-0.0591851	0.400985	-2.61284	0.0122581	0.110409	0.0482859	0.340661	0.927486	0.356816	0.710699
MTHFD1	-0.0342864	0.0157893	-2.1715	0.0298935	0.144964	-0.0331855	0.276365	-2.00073	0.0516447	0.23646	-0.0449169	0.293514	-0.871439	0.386451	0.730785
MTHFD1L	-0.154942	0.0453189	-3.41893	0.000628681	0.0123345	-0.129955	1.20335	-2.61756	0.0121129	0.109786	-0.279793	1.08833	-2.5212	0.0144158	0.272288
MTHFD2L	0.0505123	0.031994	1.5788	0.114381	0.315087	0.0450804	0.624589	1.22767	0.22613	0.507149	0.067633	0.584341	1.03745	0.303047	0.672017
MTHFR	0.000695809	0.0185447	0.0375206	0.97007	0.98582	-0.00618497	0.321347	-0.301416	0.764524	0.895892	0.0313666	0.262724	0.724023	0.47143	0.782864
MTHFSD	-0.029844	0.00804285	-3.71062	0.000206752	0.00607946	-0.0347716	0.105925	-4.10181	0.000175172	0.0113309	0.014585	0.0931176	0.572984	0.568466	0.837697
MTIF2	-0.0161801	0.0128285	-1.26126	0.207217	0.441751	-0.0311684	0.13892	-2.19207	0.033736	0.189498	0.0494224	0.134868	1.66142	0.101037	0.467251
MTIF3	-0.00237537	0.0166975	-0.142259	0.886875	0.947694	-0.00663983	0.373195	-0.373853	0.710318	0.867882	0.0300828	0.345468	0.61395	0.54121	0.824226
MTM1	-0.0121746	0.0191831	-0.634652	0.525655	0.734874	-0.0031499	0.465633	-0.153545	0.878674	0.948348	-0.0750088	0.413248	-1.3857	0.170175	0.5507
MTMR1	-0.0542667	0.0229165	-2.36801	0.0178839	0.103717	-0.0670917	0.800514	-2.72993	0.00908986	0.0930403	0.0311758	0.690855	0.491465	0.624613	0.865845
MTMR10	0.00967082	0.0126593	0.763931	0.444908	0.672556	0.00766871	0.2247	0.560192	0.578204	0.798962	0.0214916	0.211141	0.646107	0.520293	0.811904
MTMR12	-0.0587291	0.0333755	-1.75965	0.0784671	0.255355	-0.0215612	0.918588	-0.569593	0.571865	0.794079	-0.188522	0.898237	-2.66509	0.00952067	0.24696
MTMR14	-0.035136	0.0140981	-2.49225	0.0126935	0.0834866	-0.0295289	0.307416	-1.95598	0.0568662	0.249286	-0.0733573	0.275482	-1.86111	0.0668677	0.40387
MTMR2	0.0243225	0.0199879	1.21686	0.223658	0.462448	0.0306863	0.549254	1.42727	0.160595	0.426139	-0.0162057	0.491464	-0.298681	0.766056	0.925339
MTMR3	-0.0525045	0.0260444	-2.01596	0.043804	0.181303	-0.0513839	0.877918	-1.85434	0.0704336	0.278457	-0.0609938	0.827438	-0.799727	0.426536	0.755461
MTMR4	-0.0266679	0.025107	-1.06217	0.288158	0.532793	-0.0441192	0.474368	-1.5544	0.127288	0.379088	0.0360999	0.42245	0.670636	0.504627	0.802902
MTMR6	0.0121738	0.0211795	0.574794	0.565431	0.76173	0.00091854	0.387294	0.0390377	0.969038	0.9879	0.0602247	0.363737	1.23876	0.219512	0.603095
MTMR7	-0.0157259	0.0239823	-0.655732	0.511996	0.724367	-0.00186683	0.908635	-0.072844	0.942262	0.975486	-0.11337	0.852329	-1.66661	0.0999978	0.465207
MTMR8	0.038004	0.011867	3.20249	0.00136246	0.0206495	0.0464758	0.16567	3.82795	0.000406984	0.0181546	-0.143253	0.217905	-2.55085	0.0135666	0.266647
MTMR9	-0.0126394	0.029172	-0.433271	0.664818	0.825913	-0.0202944	0.60008	-0.613376	0.542801	0.776794	0.0140918	0.503786	0.22792	0.820364	0.944894
MTO1	0.00120576	0.0131305	0.0918289	0.926834	0.966497	-0.00383213	0.280088	-0.278012	0.782312	0.903498	0.0505811	0.259524	1.17214	0.245058	0.627297
MTOR	-0.0572451	0.0266205	-2.15041	0.0315226	0.149252	-0.0542001	0.677424	-1.86183	0.069347	0.27643	-0.0727909	0.597816	-1.10664	0.272182	0.648161
MTPAP	-0.0253775	0.0138573	-1.83135	0.0670488	0.233057	-0.0204099	0.202377	-1.38703	0.172452	0.440163	-0.0643131	0.248471	-1.56116	0.122931	0.494634
MTPN	0.023795	0.0434712	0.547375	0.584121	0.774894	-0.00750965	0.589757	-0.135953	0.892551	0.954595	0.0747317	0.533527	1.06063	0.292453	0.664619
MTR	-0.123091	0.0350235	-3.51454	0.00044052	0.00992329	-0.115528	1.00116	-3.04775	0.00389992	0.0597493	-0.167225	0.957543	-1.82628	0.0720112	0.415665
MTRF1	-0.000126008	0.0139667	-0.00902202	0.992802	0.996966	-0.00277362	0.153403	-0.174123	0.862572	0.942411	0.00867712	0.119596	0.298739	0.766011	0.925339
MTRF1L	-0.00916871	0.0115218	-0.795773	0.426164	0.657949	-0.0116617	0.194452	-0.959616	0.342518	0.621664	0.0129957	0.197409	0.358648	0.720923	0.909529
MTRNR2L12	0.0679999	0.0338613	2.00819	0.0446228	0.18364	0.0551301	0.334594	1.31287	0.196858	0.47335	0.0919261	0.162688	1.60554	0.115096	0.489133
MTRNR2L8	0.0326977	0.0380416	0.859524	0.390052	0.628915	0.0205459	0.135178	0.499674	0.620322	0.820707	0.104896	0.128807	1.04659	0.30121	0.670878
MTRR	-0.075294	0.0187493	-4.01582	5.92394e-05	0.00261286	-0.0656102	0.303969	-3.26417	0.00213428	0.0427711	-0.140164	0.373157	-2.69425	0.00879786	0.240078
MTSS1	-0.00749158	0.025479	-0.29403	0.768735	0.8864	0.0169611	0.679428	0.612216	0.543561	0.777256	-0.141616	0.605465	-2.18259	0.0323741	0.325601
MTSS1L	-0.00320151	0.0123405	-0.25943	0.795303	0.901308	0.00568454	0.174826	0.430149	0.669197	0.84548	-0.0637366	0.174732	-1.84784	0.0687904	0.408486
MTURN	-0.0475353	0.0495815	-0.958732	0.337694	0.580972	-0.0410654	1.09477	-0.723256	0.473508	0.729969	-0.0683135	1.06054	-0.671381	0.50436	0.802817
MTUS1	-0.0209829	0.0178417	-1.17606	0.239572	0.480419	-0.041722	0.148969	-1.98764	0.0535983	0.241098	0.033006	0.16042	0.97456	0.333086	0.693915
MTUS2	0.153819	0.0505848	3.04081	0.00235946	0.0292867	0.178124	2.97269	3.24617	0.00224574	0.0436497	0.0162598	2.86817	0.124557	0.901226	0.971201
MTX2	-0.0257064	0.0408963	-0.628577	0.529626	0.736859	0.0138689	1.05255	0.293609	0.770444	0.898811	-0.144171	1.08645	-1.7641	0.0820154	0.432957
MTX3	0.00454753	0.0178978	0.254083	0.799431	0.903528	0.017744	0.280048	0.905354	0.370232	0.644338	-0.0617215	0.279466	-1.40532	0.164284	0.543743
MUL1	-0.0102387	0.00882453	-1.16025	0.245946	0.486265	-0.00888188	0.0866527	-0.921559	0.361809	0.636924	-0.0172748	0.0845368	-0.787091	0.433848	0.7591
MUM1	0.0349294	0.0284822	1.22636	0.220065	0.458125	0.0520715	0.674588	1.68994	0.0981474	0.331784	-0.0657122	0.772887	-0.88016	0.381741	0.727157
MUM1L1	-0.00104696	0.00622416	-0.168209	0.866419	0.937748	-0.00208183	0.0279381	-0.259074	0.796838	0.910436	0.000505044	0.00759887	0.0513221	0.959213	0.989184
MUS81	-0.028217	0.00856809	-3.29327	0.00099031	0.0170707	-0.0293824	0.134311	-3.32865	0.00177656	0.0386011	-0.00923035	0.165499	-0.259066	0.796334	0.93641
MUSK	-0.00882281	0.00680419	-1.29667	0.194744	0.425417	-0.00660813	0.0322196	-0.95658	0.344031	0.623138	-0.0807946	0.11762	-2.05163	0.0452308	0.362232
MUT	-0.0174952	0.0164936	-1.06073	0.288814	0.533579	-0.0284781	0.260648	-1.59068	0.118876	0.367603	0.0441316	0.266859	1.04063	0.301578	0.671408
MUTYH	-0.0154615	0.00706524	-2.18839	0.0286412	0.141322	-0.0133981	0.0811353	-1.77341	0.0831159	0.303088	-0.0298464	0.0649421	-1.49622	0.139026	0.514033
MVB12A	-0.00191812	0.00683149	-0.280776	0.778882	0.89249	2.66304e-06	0.0642262	0.000382556	0.999697	0.999785	-0.0520348	0.0871595	-1.46339	0.14958	0.527098
MVB12B	-0.0102961	0.0353752	-0.291053	0.771011	0.887784	-0.00632864	1.11522	-0.154233	0.878135	0.948243	-0.0217804	0.941374	-0.311984	0.755967	0.92289
MVD	-0.036168	0.022611	-1.59957	0.109694	0.308648	-0.0115206	0.45948	-0.460713	0.647285	0.833987	-0.14666	0.309645	-2.77004	0.00714739	0.228189
MVK	-0.00987861	0.00946236	-1.04399	0.29649	0.541441	-0.0115555	0.116537	-1.16836	0.248985	0.531444	0.00824712	0.0869957	0.253624	0.80074	0.937999
MVP	0.02443	0.0104631	2.33488	0.0195496	0.11005	0.0358278	0.0847285	3.08743	0.00351529	0.0565297	-0.0251113	0.0580365	-1.03794	0.303452	0.672017
MX1	0.0123601	0.0111691	1.10663	0.268453	0.511242	0.00940492	0.160557	0.789418	0.434121	0.701225	0.0338075	0.140056	1.05334	0.295757	0.666232
MXD1	0.0157849	0.0266127	0.593133	0.553092	0.753185	0.0346019	0.553088	1.18642	0.241856	0.523289	-0.0778281	0.565111	-1.19641	0.235515	0.619366
MXD3	-0.0120198	0.00795333	-1.51129	0.130715	0.339983	-0.0136896	0.0649842	-1.4389	0.157319	0.422658	-0.00814492	0.0338594	-0.562004	0.575883	0.841687
MXD4	0.00210722	0.0203075	0.103765	0.917356	0.963198	0.00637165	0.30478	0.283991	0.777756	0.902255	-0.0172223	0.283962	-0.360548	0.719507	0.908702
MXI1	-0.0657636	0.0367464	-1.78966	0.0735083	0.245301	-0.0592428	1.04799	-1.43732	0.157736	0.423111	-0.0910225	0.865241	-1.12205	0.265622	0.645267
MXRA7	-0.0327917	0.0204681	-1.60209	0.109136	0.307754	-0.0374741	0.339769	-1.69547	0.0970869	0.329507	-0.00459807	0.375525	-0.0847803	0.932675	0.981946
MYADM	-0.029581	0.019357	-1.52818	0.126468	0.333484	0.00379601	0.214901	0.169816	0.865952	0.943784	-0.129636	0.18396	-3.34951	0.00129872	0.15095
MYBBP1A	-0.0117152	0.0134626	-0.870201	0.38419	0.623729	-0.00416428	0.196734	-0.2874	0.775162	0.900893	-0.0593939	0.19054	-1.63127	0.10726	0.475818
MYBPC1	0.00142037	0.00378884	0.374883	0.707748	0.85133	0.00220968	0.0270269	0.548985	0.585805	0.802808	-0.00471921	0.0120596	-0.420392	0.675468	0.889825
MYCBP2	-0.0117782	0.0370981	-0.317488	0.750873	0.874531	0.00791348	3.02231	0.200594	0.841945	0.93294	-0.162293	2.81858	-1.48799	0.141179	0.516477
MYDGF	-0.0383347	0.0135047	-2.83862	0.00453096	0.0452249	-0.0345182	0.165259	-2.31378	0.0254359	0.162128	-0.0556561	0.193316	-1.75119	0.0842317	0.436148
MYEF2	-0.0633176	0.0379516	-1.66838	0.0952413	0.284437	-0.0654145	1.13252	-1.54454	0.129655	0.382803	-0.0547705	1.14799	-0.640559	0.523871	0.813213
MYH10	-0.0813228	0.0384201	-2.11667	0.0342878	0.156985	-0.0848076	2.09987	-2.06053	0.0453195	0.219653	-0.0577137	1.91859	-0.538736	0.591754	0.850285
MYH14	0.00955836	0.0199542	0.479015	0.631928	0.805933	0.00326782	0.324951	0.147013	0.883797	0.950149	0.0356703	0.330579	0.787639	0.433529	0.758798
MYH15	0.00176461	0.00703296	0.250906	0.801887	0.904314	0.00641928	0.0601319	0.880553	0.383367	0.655072	-0.0607579	0.0552036	-2.27404	0.0270843	0.308315
MYH7B	-0.0140049	0.00574257	-2.43878	0.0147368	0.0916566	-0.0134054	0.0536301	-2.127	0.0390912	0.203497	-0.0169361	0.0414258	-1.21524	0.228299	0.611924
MYH9	-0.0118617	0.0270299	-0.438835	0.660781	0.824043	0.00506253	0.592906	0.167619	0.867655	0.944475	-0.0799597	0.490777	-1.31982	0.191134	0.576245
MYL12B	-0.0138463	0.0299984	-0.461567	0.644392	0.814627	-0.0176729	0.280718	-0.519476	0.606283	0.812806	-0.000472934	0.285213	-0.00743608	0.994093	0.998644
MYL6	-0.0212021	0.0161976	-1.30897	0.190545	0.419497	-0.0366589	0.234208	-2.00072	0.0516463	0.23646	0.0340733	0.194862	0.983366	0.328766	0.69019
MYL6B	-0.0183092	0.0163566	-1.11938	0.262979	0.505796	-0.0151439	0.303736	-0.876093	0.385761	0.656824	-0.045403	0.287232	-0.89779	0.372331	0.72156
MYLIP	-0.0233127	0.0127474	-1.82882	0.067427	0.233779	-0.0256546	0.187989	-1.77386	0.0830411	0.303088	-0.0151587	0.114621	-0.561709	0.576083	0.841726
MYLK	0.000433749	0.00956321	0.045356	0.963824	0.982618	0.0045173	0.0745754	0.44984	0.655045	0.837588	-0.0393518	0.137823	-1.25545	0.21343	0.59894
MYLK-AS1	0.000911282	0.0135638	0.067185	0.946434	0.97469	0.00223009	0.184477	0.15079	0.880834	0.948735	-0.00607067	0.152296	-0.178397	0.858919	0.960201
MYLK4	0.00622014	0.00674254	0.922522	0.356256	0.599723	0.0125941	0.0712888	1.70904	0.0945233	0.324868	-0.0265531	0.0559844	-1.58908	0.116485	0.491042
MYNN	-0.038084	0.0109679	-3.47231	0.000516007	0.0110221	-0.0373176	0.16748	-3.2744	0.00207325	0.0421805	-0.0476956	0.221679	-1.1817	0.241265	0.623867
MYO10	-0.0190828	0.0111722	-1.70806	0.0876253	0.272864	-0.0163115	0.125832	-1.39357	0.170481	0.438506	-0.0474733	0.116955	-1.2672	0.210425	0.596125
MYO15A	0.0196778	0.0160192	1.22839	0.219302	0.457777	0.0237596	0.208575	1.34493	0.185574	0.459209	0.000796351	0.193231	0.0209591	0.983337	0.994677
MYO15B	0.004009	0.00405545	0.988548	0.322884	0.566973	0.00453342	0.0200703	1.07787	0.286995	0.570142	-0.00292925	0.0436113	-0.191474	0.848701	0.957024
MYO16	0.0523802	0.0295233	1.7742	0.0760304	0.250481	0.0699538	0.469207	1.86888	0.068573	0.274958	0.0234484	0.24645	0.488232	0.62689	0.86717
MYO18A	-0.016315	0.0207399	-0.786647	0.431488	0.662365	-0.0164134	0.367769	-0.728863	0.469966	0.726643	-0.0157651	0.389911	-0.296139	0.767988	0.925613
MYO19	-0.0174574	0.0221436	-0.788373	0.430479	0.661517	-0.00169002	0.44498	-0.0722213	0.942755	0.975857	-0.1525	0.476209	-2.22683	0.0291425	0.31573
MYO1B	-0.0107587	0.0152982	-0.703269	0.481888	0.702055	0.0131526	0.224967	0.764796	0.448495	0.712665	-0.101429	0.155053	-3.02878	0.00342191	0.190002
MYO1D	-0.0298017	0.036634	-0.813499	0.415932	0.649514	-0.0109935	1.44832	-0.278125	0.782225	0.903498	-0.144357	1.21898	-1.47982	0.143344	0.520089
MYO1E	0.00706476	0.0121274	0.582543	0.560201	0.758753	0.00262117	0.138712	0.197666	0.844221	0.933929	0.0297822	0.110966	0.993301	0.323987	0.68682
MYO1F	0.0121108	0.00897678	1.34912	0.177298	0.404513	0.0135704	0.0757277	1.44819	0.154687	0.420087	-0.0041679	0.144995	-0.133187	0.894422	0.970603
MYO3B	-0.0100245	0.00555103	-1.80589	0.0709357	0.240815	-0.00605296	0.0384913	-0.991886	0.326703	0.609325	-0.029068	0.017248	-2.17529	0.0329387	0.328261
MYO5A	-0.0153172	0.0412267	-0.371536	0.710239	0.852906	0.00956545	2.65696	0.21615	0.829875	0.926524	-0.178758	2.51547	-1.5761	0.119448	0.492004
MYO5B	0.00168497	0.00365339	0.461207	0.64465	0.814627	0.00242275	0.0167029	0.639926	0.525555	0.76613	-0.00829838	0.0336422	-0.595853	0.553168	0.831774
MYO5C	-0.112146	0.0375482	-2.98672	0.00281987	0.0328848	-0.0912423	0.699803	-2.06292	0.0452169	0.219365	-0.166085	0.737136	-2.33764	0.0222282	0.297591
MYO6	-0.104102	0.0264735	-3.9323	8.41365e-05	0.00326269	-0.104651	1.26808	-3.70554	0.000588843	0.0217401	-0.100126	1.06444	-1.31723	0.191996	0.577788
MYO9A	0.0928427	0.0414917	2.23762	0.0252458	0.129836	0.128626	1.9705	2.76247	0.00835446	0.0889808	-0.0451445	1.75652	-0.493735	0.623017	0.864919
MYO9B	-0.0374488	0.0322836	-1.16	0.24605	0.486363	0.00644065	0.797215	0.17626	0.860902	0.941744	-0.193577	0.666854	-2.80878	0.00641811	0.221127
MYOM1	0.0301345	0.0102032	2.95343	0.00314262	0.0353192	0.0306606	0.10011	2.77721	0.00803986	0.087567	0.0270535	0.108865	1.01264	0.314669	0.680031
MYOM2	-0.0279456	0.0275271	-1.0152	0.310009	0.554904	-0.0242225	0.308949	-0.745548	0.460175	0.719404	-0.0374184	0.275611	-0.722039	0.472641	0.783625
MYOT	-0.00687387	0.00680532	-1.01007	0.312461	0.556964	-0.00330539	0.0412839	-0.470899	0.64005	0.830528	-0.0627381	0.0957236	-2.25897	0.0270046	0.308315
MYPOP	0.00916748	0.0135842	0.674865	0.499761	0.715403	0.00494201	0.15756	0.32101	0.74973	0.888077	0.0240243	0.148697	0.832223	0.408073	0.744269
MYRF	0.00554106	0.00436736	1.26874	0.204532	0.438632	0.0095303	0.0240091	2.01228	0.050367	0.23291	-0.0171283	0.0215483	-1.51712	0.133674	0.50723
MYRFL	-0.0104191	0.0134628	-0.773915	0.438981	0.668482	-0.00745209	0.0843764	-0.533615	0.596477	0.807886	-0.049437	0.176353	-0.976174	0.333294	0.69412
MYRIP	0.075837	0.0613228	1.23668	0.216204	0.453479	0.175402	3.01117	2.41772	0.019938	0.142753	-0.173306	2.7786	-1.51013	0.135447	0.510051
MYSM1	-0.114388	0.0305403	-3.74546	0.000180062	0.00547579	-0.102645	0.781513	-3.06544	0.00371535	0.0584144	-0.17249	0.786711	-2.31584	0.023459	0.299905
MYT1	-0.00992441	0.00530684	-1.87012	0.0614678	0.221629	-0.00856568	0.0433027	-1.52346	0.134833	0.391195	-0.021016	0.0353844	-1.30825	0.195008	0.579719
MYT1L	0.0821687	0.0469489	1.75017	0.0800881	0.259171	0.107114	3.48652	2.1279	0.0390128	0.203352	-0.0845918	3.28078	-0.649952	0.51782	0.810053
MZF1	-0.0504101	0.0230975	-2.18249	0.0290731	0.142662	-0.0504958	0.49688	-1.91907	0.0615074	0.25903	-0.0501225	0.324067	-1.03946	0.302116	0.671674
MZF1-AS1	0.0061763	0.0105761	0.583984	0.559231	0.757795	0.000228024	0.104998	0.0197677	0.984318	0.993084	0.037553	0.115853	1.41747	0.160719	0.540984
MZT1	-0.0283105	0.0187832	-1.50722	0.131754	0.341591	-0.0325941	0.213808	-1.58785	0.119521	0.368415	-0.00626586	0.256555	-0.134555	0.893344	0.970385
MZT2A	0.00185921	0.019532	0.095188	0.924165	0.965524	-0.00117725	0.336137	-0.0539229	0.957242	0.982999	0.0140348	0.280113	0.321033	0.749128	0.920211
MZT2B	-0.0258317	0.0296188	-0.872139	0.383133	0.622698	0.00381201	0.400704	0.111598	0.911669	0.962314	-0.115652	0.408893	-1.94506	0.0557276	0.381284
N4BP1	-0.0384663	0.0242424	-1.58674	0.112572	0.31227	-0.0335512	0.753694	-1.29997	0.200414	0.476638	-0.0752985	0.698886	-1.06577	0.290139	0.663143
N4BP2	0.0303982	0.0214087	1.4199	0.155638	0.377371	0.0490112	0.410148	2.1611	0.0361986	0.195472	-0.12195	0.417072	-1.87953	0.0643105	0.397831
N4BP2L1	-0.114967	0.0316415	-3.63344	0.000279668	0.00727893	-0.109428	1.02544	-3.0693	0.00367615	0.0579557	-0.135515	0.84277	-1.97357	0.0523219	0.374005
N4BP2L2	-0.107072	0.0407678	-2.62639	0.00862971	0.066439	-0.0521058	2.50295	-1.18998	0.240466	0.520867	-0.464913	2.33693	-4.1613	8.74905e-05	0.102868
N6AMT1	-0.00550756	0.0119009	-0.462784	0.643519	0.814115	-0.0170185	0.083284	-1.22049	0.229238	0.510233	0.025367	0.0953404	1.1108	0.270402	0.647282
NAA15	-0.0625427	0.0272684	-2.2936	0.0218136	0.117848	-0.0467254	0.810733	-1.62342	0.111678	0.35508	-0.201169	0.909956	-2.36094	0.0209773	0.294951
NAA16	0.0635319	0.034474	1.84289	0.0653446	0.229774	0.0566485	0.72199	1.4372	0.15777	0.423111	0.0859352	0.641492	1.2085	0.230863	0.614401
NAA20	-0.0264956	0.0150639	-1.75888	0.0785976	0.255564	-0.0323942	0.25383	-2.02038	0.0494872	0.230223	0.0178858	0.264353	0.406675	0.68547	0.89299
NAA25	0.0169784	0.0303687	0.559077	0.576109	0.768912	0.0442552	0.918374	1.35244	0.183179	0.456013	-0.152414	0.810446	-1.86908	0.0657354	0.400865
NAA30	-0.0196889	0.0192736	-1.02155	0.306994	0.552417	-0.0161189	0.290417	-0.704556	0.484817	0.73844	-0.0284174	0.211048	-0.794386	0.429617	0.757317
NAA35	-0.0400471	0.023152	-1.72975	0.0836755	0.266085	-0.0280993	0.703049	-1.14035	0.260338	0.54395	-0.130043	0.612991	-1.92292	0.0585	0.386909
NAA38	-0.00352138	0.0184585	-0.190773	0.848703	0.929514	-0.00614799	0.405244	-0.313621	0.755298	0.890726	0.017017	0.448333	0.310434	0.75714	0.922946
NAA40	-0.0435369	0.0138029	-3.15419	0.00160945	0.0226539	-0.0373487	0.220324	-2.41209	0.0201202	0.143258	-0.0674839	0.157868	-2.21552	0.0299316	0.317543
NAA50	0.0123947	0.0295366	0.419638	0.67475	0.831369	0.0328065	0.608909	0.990329	0.327454	0.610234	-0.0667585	0.51619	-1.02337	0.309606	0.675997
NAA60	0.0038141	0.00911116	0.418618	0.675495	0.831613	0.00306122	0.103843	0.309688	0.758267	0.892679	0.00806676	0.100024	0.343371	0.732334	0.914903
NAAA	0.00296118	0.0146297	0.20241	0.839596	0.924388	0.015867	0.255348	0.960651	0.342003	0.621138	-0.0440281	0.1834	-1.39699	0.166767	0.547643
NAALAD2	-0.0130066	0.027599	-0.471273	0.637446	0.810645	-0.0168539	0.769818	-0.558152	0.579584	0.799913	0.00651848	0.543045	0.0958244	0.92393	0.978764
NAALADL2	-0.131369	0.0424045	-3.09799	0.0019484	0.025528	-0.141979	1.26378	-2.91083	0.00564906	0.0740142	-0.0985288	1.11408	-1.14822	0.254733	0.636611
NAB1	-0.0437793	0.0280622	-1.56008	0.118741	0.322332	-0.0313563	0.760099	-1.02963	0.308838	0.591049	-0.113677	0.6916	-1.57365	0.120012	0.492004
NAB2	0.00966512	0.0132194	0.731131	0.464699	0.689356	-0.000145716	0.16598	-0.00923785	0.992671	0.996033	0.0328145	0.118259	1.35429	0.179938	0.563818
NABP2	-0.0133756	0.0133751	-1.00004	0.317292	0.561591	-0.0187423	0.132724	-1.22999	0.22533	0.506271	0.00463869	0.137888	0.166157	0.868505	0.962772
NACA	-0.0182233	0.0335817	-0.542657	0.587366	0.776854	0.00317472	0.374928	0.0830432	0.934225	0.972063	-0.0905197	0.413822	-1.28816	0.202415	0.586977
NACAD	-0.011495	0.00641179	-1.7928	0.0730052	0.244804	-0.0139975	0.072932	-2.06324	0.0450497	0.219198	0.00943742	0.0662047	0.48098	0.63201	0.868998
NACC1	-0.000849127	0.0135099	-0.0628522	0.949884	0.976448	0.00772302	0.175854	0.524419	0.602632	0.810712	-0.0463815	0.175733	-1.36654	0.176082	0.557745
NACC2	0.00048963	0.00405028	0.120888	0.90378	0.956417	0.00136545	0.0254235	0.31888	0.751334	0.888886	-0.00695137	0.0182607	-0.556947	0.579315	0.843844
NADK	-0.0034146	0.0126735	-0.269428	0.787601	0.896789	0.000440123	0.179051	0.0332835	0.9736	0.98944	-0.0468892	0.180036	-1.05586	0.294996	0.665504
NADK2	0.0259082	0.0183784	1.40971	0.158626	0.38205	0.0350557	0.406049	1.79786	0.0790959	0.296283	-0.0469153	0.487312	-0.852762	0.396658	0.737752
NADSYN1	0.0332767	0.0161903	2.05535	0.0398457	0.171436	0.0383086	0.257168	2.21785	0.0318008	0.182649	-0.00313281	0.276866	-0.0674263	0.946432	0.986592
NAE1	0.0067526	0.0243057	0.27782	0.781151	0.893406	0.00875822	0.643763	0.333186	0.740584	0.883376	-0.00507203	0.590372	-0.0794665	0.936885	0.983079
NAF1	-0.0269268	0.0263204	-1.02304	0.306289	0.551835	-0.0208093	0.676375	-0.71212	0.480168	0.735045	-0.0532253	0.571235	-0.87848	0.382646	0.727997
NAGK	-0.0244658	0.01449	-1.68846	0.091323	0.278368	-0.0185413	0.264843	-1.19213	0.239633	0.519989	-0.063411	0.215208	-1.59017	0.116237	0.490712
NAGLU	-0.0113001	0.00788966	-1.43227	0.152066	0.371831	-0.0117872	0.0621258	-1.38476	0.173141	0.441001	-0.00833022	0.064743	-0.396334	0.693047	0.896421
NAGPA	-0.0834857	0.0225456	-3.70297	0.000213087	0.00616586	-0.067086	0.561521	-2.76039	0.0083998	0.0892991	-0.184728	0.443002	-3.0592	0.00312959	0.185465
NAIP	-0.0556807	0.0353168	-1.57661	0.114886	0.315835	-0.0501081	0.613837	-1.25257	0.217109	0.496225	-0.0753682	0.678947	-1.00235	0.319576	0.683165
NALCN	-0.057591	0.0417423	-1.37968	0.167685	0.392823	-0.0384531	2.19283	-0.813136	0.420539	0.689425	-0.125105	1.90558	-1.4085	0.163346	0.543743
NAMPT	-0.0442183	0.0156774	-2.82052	0.0047946	0.04656	-0.04355	0.291019	-2.5993	0.0126834	0.112659	-0.0489206	0.257337	-1.10079	0.274705	0.649844
NANOS3	-0.0313895	0.00807235	-3.88853	0.000100855	0.00369994	-0.0299256	0.114941	-3.61204	0.000778153	0.0249787	-0.0588197	0.128432	-1.64013	0.106041	0.474597
NANS	-0.0241341	0.0088578	-2.72461	0.00643771	0.0557634	-0.0212735	0.120681	-2.31476	0.0253773	0.161932	-0.0615282	0.157434	-1.85169	0.0682268	0.407961
NAP1L1	-0.0271409	0.0419605	-0.646819	0.517749	0.728936	0.00535002	1.59567	0.115784	0.908353	0.961102	-0.17994	1.50487	-1.79573	0.0767908	0.423452
NAP1L2	0.0363251	0.0475146	0.764504	0.444567	0.672361	0.0170031	0.555538	0.226989	0.821663	0.922038	0.0493334	0.452977	0.802667	0.424845	0.75531
NAP1L3	0.0844303	0.0508761	1.65953	0.0970093	0.28752	0.0314355	0.568804	0.417128	0.678961	0.850881	0.128807	0.531993	1.86779	0.065918	0.401766
NAP1L4	0.0289507	0.0274725	1.05381	0.291972	0.537102	0.0474526	0.653238	1.57247	0.123039	0.372835	-0.0606133	0.649	-0.91292	0.364374	0.716005
NAP1L5	-0.0430076	0.0363578	-1.1829	0.236849	0.477748	-0.0628178	0.360445	-1.48689	0.145	0.406207	0.0135534	0.406784	0.189859	0.850047	0.957328
NAPA	-0.00834197	0.033013	-0.252687	0.80051	0.903699	-0.0197225	0.572047	-0.488845	0.627453	0.824571	0.0147177	0.49569	0.256274	0.798481	0.937444
NAPB	0.0776344	0.0573565	1.35354	0.175883	0.402796	0.0395784	1.02228	0.495903	0.622772	0.822393	0.118282	0.867201	1.434	0.15596	0.534708
NAPEPLD	0.017503	0.0378917	0.461922	0.644137	0.814493	0.03849	1.29009	0.919262	0.362995	0.6376	-0.0774439	1.13399	-0.869587	0.387456	0.731368
NAPG	-0.0300389	0.0291864	-1.02921	0.303382	0.548394	-0.0359454	0.687469	-1.10082	0.276991	0.560973	-0.00657093	0.62444	-0.100955	0.919871	0.976935
NAPRT	-0.0122754	0.0108381	-1.13261	0.257379	0.498704	-0.00399943	0.105655	-0.308769	0.758973	0.892964	-0.0315981	0.0647475	-1.59651	0.114816	0.488519
NARF	0.000557772	0.0225091	0.0247798	0.980231	0.990636	0.00586568	0.557378	0.232352	0.817347	0.920079	-0.0200285	0.43767	-0.402857	0.688264	0.894587
NARFL	-0.0246525	0.0141751	-1.73915	0.0820087	0.262925	-0.00885357	0.198498	-0.589451	0.558588	0.785698	-0.153335	0.200046	-3.57705	0.000630633	0.130899
NARS	-0.0478698	0.024642	-1.94261	0.0520634	0.202302	-0.0614311	0.435101	-2.26212	0.0287057	0.172055	0.0153575	0.407941	0.261907	0.794152	0.936164
NARS2	0.0188676	0.0245083	0.769845	0.441392	0.670337	0.0296404	0.537094	1.08045	0.285855	0.568955	-0.0237237	0.439924	-0.434919	0.66494	0.883759
NASP	-0.0633042	0.0242852	-2.6067	0.00914199	0.0688149	-0.0646948	0.510105	-2.39329	0.0210519	0.14664	-0.0574853	0.408111	-1.0396	0.302053	0.671674
NAT10	-0.00379093	0.0190334	-0.199172	0.842128	0.925484	0.00795616	0.454086	0.388324	0.699658	0.861967	-0.0777942	0.403255	-1.51278	0.134772	0.508551
NAT14	-0.0356462	0.0188414	-1.89191	0.0585035	0.216688	-0.0360938	0.233473	-1.71962	0.0925645	0.321224	-0.0337889	0.164741	-0.7903	0.432344	0.758224
NAT8L	-0.0279821	0.0306584	-0.912706	0.361397	0.603249	-0.0289012	0.542125	-0.804462	0.425501	0.693334	-0.0255191	0.317265	-0.433914	0.665751	0.883759
NAT9	-0.0463723	0.0155439	-2.9833	0.00285156	0.0330676	-0.0638357	0.230411	-3.39319	0.00147605	0.034892	-0.00880327	0.141326	-0.319035	0.750637	0.92114
NAV1	-0.00270588	0.030056	-0.0900278	0.928265	0.967123	0.0188752	0.971384	0.576434	0.567273	0.791908	-0.118162	0.841567	-1.56014	0.123173	0.494641
NAV2	-0.0880516	0.0503647	-1.74828	0.0804154	0.259503	-0.0784708	2.48847	-1.35471	0.18246	0.454759	-0.117738	2.25049	-1.15472	0.252075	0.635297
NAV3	-0.0312669	0.0408451	-0.765499	0.443975	0.672333	-0.014443	4.87241	-0.340827	0.734864	0.8801	-0.251527	4.55438	-1.64043	0.105339	0.472736
NAXD	0.00756613	0.0153411	0.493195	0.621875	0.799164	0.00698888	0.280863	0.426775	0.671634	0.847408	0.0117048	0.233521	0.266938	0.790291	0.933544
NAXE	-0.00572908	0.00653016	-0.877327	0.380309	0.619517	-0.00518666	0.0487215	-0.752043	0.456049	0.716975	-0.0104281	0.0547513	-0.513717	0.609045	0.858749
NBAS	0.042939	0.0377419	1.1377	0.255246	0.496402	0.0633413	1.84927	1.54796	0.128829	0.381634	-0.0733449	1.72704	-0.750798	0.455255	0.77221
NBAT1	-0.0222746	0.00630416	-3.53331	0.000410386	0.00952292	-0.0210821	0.0678696	-3.31734	0.00183484	0.0395587	-0.0957582	0.23572	-1.9195	0.0591933	0.387649
NBEA	0.0575718	0.038326	1.50216	0.133056	0.343749	0.08032	3.51617	2.01033	0.050581	0.233153	-0.20468	3.32373	-1.50881	0.135784	0.510325
NBEAL1	0.0341424	0.0249268	1.3697	0.17078	0.396291	0.0492134	0.954636	1.8933	0.0649375	0.266011	-0.138286	0.919629	-1.57283	0.120202	0.492004
NBEAL2	0.015121	0.00721487	2.0958	0.0360996	0.161755	0.0108416	0.0890101	1.3898	0.171616	0.439591	0.0404375	0.0595284	2.13122	0.0365333	0.336935
NBL1	-0.0154142	0.0209394	-0.736134	0.461649	0.686558	-0.0201093	0.19126	-0.715787	0.478324	0.73387	-0.00954608	0.139471	-0.303937	0.762065	0.924561
NBN	-0.0583965	0.018172	-3.21354	0.00131108	0.0202012	-0.0596643	0.388007	-3.07581	0.00361087	0.0573803	-0.0493063	0.362887	-0.949274	0.345701	0.70328
NBPF1	0.051512	0.0202749	2.54067	0.011064	0.076652	0.0596258	0.249776	2.6496	0.0111683	0.1045	0.0165291	0.271407	0.353738	0.724583	0.911178
NBPF11	-0.0164865	0.0151792	-1.08612	0.277424	0.521542	-0.0134753	0.21598	-0.814749	0.419626	0.688806	-0.0325714	0.201914	-0.852095	0.397026	0.737817
NBPF12	-0.0152239	0.0169577	-0.897758	0.369314	0.610614	-0.0138875	0.307612	-0.765872	0.447862	0.712225	-0.0245429	0.30694	-0.512562	0.609849	0.858916
NBPF15	0.0216678	0.0182943	1.1844	0.236253	0.476964	0.0228302	0.304266	1.16728	0.249415	0.53168	0.0135381	0.37404	0.26174	0.794279	0.936219
NBPF19	-0.00707835	0.0077965	-0.907887	0.363938	0.605265	-0.00640303	0.0735004	-0.812246	0.421045	0.689766	-0.0373038	0.165063	-0.70733	0.482628	0.789863
NBPF20	0.0226696	0.0104079	2.17811	0.029398	0.143526	0.0215464	0.169329	1.94665	0.0580102	0.252112	0.031247	0.135194	1.02159	0.310441	0.677005
NBPF26	0.00246893	0.00341561	0.722839	0.469779	0.692621	0.00320959	0.023661	0.907362	0.369182	0.643382	-0.00774572	0.0259173	-0.589642	0.557302	0.833171
NBPF3	-0.0284497	0.0168223	-1.69119	0.0908014	0.277373	-0.0304161	0.284856	-1.69528	0.0971229	0.329507	-0.0141483	0.289207	-0.292415	0.770822	0.926496
NBPF9	0.0041453	0.0146951	0.282087	0.777877	0.891854	0.00608038	0.261472	0.393259	0.696036	0.860532	-0.0139348	0.295997	-0.294849	0.76897	0.926016
NBR1	-0.00187765	0.0200778	-0.093519	0.925491	0.96621	0.00300605	0.415568	0.138031	0.890849	0.953738	-0.0295407	0.395973	-0.569935	0.57052	0.838627
NCALD	-0.211214	0.0529087	-3.99205	6.55037e-05	0.00278956	-0.253234	2.41964	-4.28084	9.98377e-05	0.00873557	-0.0431778	2.22599	-0.364999	0.716197	0.907696
NCAM1	-0.0897763	0.0414838	-2.16413	0.0304545	0.146305	-0.0815273	3.04644	-1.84153	0.0723238	0.283043	-0.14916	2.86508	-1.25573	0.213329	0.59894
NCAM2	0.0976439	0.0636422	1.53426	0.124965	0.332128	0.125303	3.57407	1.83036	0.0740367	0.286815	-0.0784638	2.95726	-0.454228	0.651457	0.876941
NCAN	-0.0498342	0.026079	-1.91089	0.0560185	0.211415	-0.0645206	0.486827	-2.09604	0.0418922	0.210573	-0.0124834	0.372671	-0.254299	0.8	0.937999
NCAPD2	-0.0147296	0.00950053	-1.5504	0.121046	0.326068	-0.0164698	0.127057	-1.63332	0.109573	0.351364	-0.000975473	0.120404	-0.0344095	0.972647	0.991994
NCAPD3	-0.0280103	0.0154456	-1.81348	0.0697571	0.238072	-0.0170881	0.332203	-1.03092	0.308241	0.590532	-0.100019	0.270715	-2.35004	0.0215545	0.296293
NCAPG2	0.0226161	0.0106333	2.12691	0.0334272	0.154785	0.0181318	0.139116	1.61377	0.113763	0.358213	0.0611032	0.116343	1.85633	0.0680306	0.407549
NCAPH2	-0.00927773	0.00944945	-0.981827	0.326185	0.570566	-0.00837617	0.0943064	-0.826052	0.413253	0.683002	-0.0152286	0.0729787	-0.584557	0.560946	0.83412
NCBP1	-0.0041696	0.0174111	-0.23948	0.810733	0.908315	0.00432761	0.308813	0.232099	0.817542	0.920093	-0.0620419	0.305356	-1.27501	0.206461	0.591293
NCBP2	-0.000980797	0.0121586	-0.0806672	0.935707	0.970417	0.0109719	0.155634	0.840448	0.405223	0.673875	-0.0791709	0.135583	-2.37111	0.0204509	0.293944
NCBP2-AS2	-0.0184493	0.0134522	-1.37146	0.17023	0.395492	-0.0250497	0.0932916	-1.56769	0.124779	0.375311	-0.00238621	0.10817	-0.0957277	0.924006	0.978764
NCBP3	-0.0703905	0.017639	-3.99062	6.59008e-05	0.00278956	-0.0715346	0.362068	-3.80789	0.000432517	0.0184106	-0.0618694	0.338122	-1.20678	0.231521	0.615331
NCDN	0.0965065	0.059955	1.60965	0.107475	0.305073	0.084101	0.637964	1.08953	0.282845	0.566768	0.115372	0.565798	1.21203	0.230959	0.614401
NCEH1	0.0462712	0.0321745	1.43813	0.150396	0.369783	0.0490702	1.10976	1.40367	0.167469	0.434892	0.0307675	1.07008	0.373965	0.709544	0.904736
NCK1	-0.0753486	0.0172184	-4.37604	1.20855e-05	0.000931662	-0.074913	0.268273	-3.98342	0.000252871	0.0135286	-0.0776066	0.289845	-1.81258	0.0741236	0.419604
NCK2	-0.0522867	0.0252091	-2.07412	0.0380682	0.16708	-0.0667137	0.603229	-2.40655	0.0203911	0.144003	0.0166498	0.598052	0.274758	0.7843	0.932784
NCKAP1	0.0420897	0.0458062	0.918865	0.358166	0.601394	0.0673208	1.64443	1.2916	0.203271	0.480271	-0.0435056	1.57627	-0.453176	0.651803	0.877066
NCKAP5	-0.00178254	0.0114367	-0.155861	0.876142	0.941833	-0.00237814	0.156507	-0.196835	0.844868	0.933929	0.00335135	0.158512	0.0944797	0.924994	0.979188
NCKAP5L	-0.0193916	0.0120994	-1.60269	0.109002	0.307677	-0.0208862	0.177388	-1.61595	0.113288	0.357594	-0.00880143	0.168766	-0.255819	0.79883	0.937661
NCKIPSD	0.0335784	0.020504	1.63765	0.101494	0.294689	0.0507374	0.278698	2.25761	0.0290085	0.17331	-0.0516255	0.292691	-1.03086	0.306104	0.673155
NCL	0.030079	0.021774	1.38141	0.167151	0.392373	0.0316445	0.297553	1.36699	0.178605	0.448688	0.0180624	0.446808	0.281639	0.779039	0.930043
NCLN	-0.0496004	0.0181652	-2.73052	0.00632351	0.0550674	-0.0557636	0.294704	-2.74963	0.00863785	0.0901473	-0.0245919	0.224248	-0.601966	0.549114	0.830215
NCOA1	0.0401173	0.0353802	1.13389	0.25684	0.498078	0.06803	2.28081	1.81726	0.076025	0.291295	-0.193348	1.98126	-1.78585	0.0783925	0.42671
NCOA2	-0.0266637	0.0330009	-0.807969	0.419109	0.652041	-0.0217434	1.43596	-0.617242	0.540272	0.775094	-0.0619479	1.23454	-0.656686	0.513505	0.807356
NCOA3	0.0145596	0.0230118	0.632703	0.526928	0.735674	0.0134062	0.542134	0.55163	0.584006	0.801803	0.024558	0.513645	0.343213	0.732465	0.914957
NCOA4	0.00789253	0.020214	0.390448	0.696205	0.843239	0.0248388	0.277734	1.08455	0.284054	0.567759	-0.0518481	0.233276	-1.20575	0.231917	0.615392
NCOA5	-0.04034	0.0220955	-1.82571	0.0678934	0.234412	-0.0499429	0.397001	-2.00452	0.0512228	0.235173	-0.00497186	0.346601	-0.10398	0.917478	0.976228
NCOA6	-0.0235531	0.0233666	-1.00798	0.313462	0.557803	-0.0259941	0.764454	-1.05243	0.298377	0.581851	-0.00274623	0.805962	-0.0380829	0.969728	0.991149
NCOA7	-0.00884355	0.039454	-0.224148	0.822642	0.915226	0.00515542	1.38658	0.118729	0.906033	0.959939	-0.0751112	1.47455	-0.795049	0.429234	0.757171
NCOR1	0.0668282	0.0416859	1.60314	0.108904	0.30752	0.113076	1.66328	2.50888	0.0158882	0.125745	-0.206862	1.61337	-1.88671	0.0632873	0.396735
NCOR2	-0.0760329	0.0362571	-2.09705	0.0359892	0.161386	-0.0665919	0.847437	-1.58024	0.121249	0.370406	-0.102942	0.827396	-1.44696	0.152307	0.531419
NCR3LG1	-0.0439324	0.0169806	-2.58722	0.00967547	0.0709003	-0.0361891	0.2478	-2.0363	0.0477969	0.226277	-0.125105	0.337886	-2.17418	0.0330257	0.328678
NCS1	-0.0462485	0.0247838	-1.86608	0.0620303	0.222962	-0.0306254	0.761438	-1.16234	0.251393	0.533926	-0.166231	0.711376	-2.27661	0.0258252	0.305572
NCSTN	-0.00860778	0.00973431	-0.884272	0.376549	0.616573	-0.0112663	0.130825	-1.05702	0.2963	0.57966	0.00475801	0.0852859	0.199089	0.842762	0.95396
NDC1	-0.00259356	0.0129747	-0.199894	0.841564	0.925484	0.000750521	0.206801	0.0538371	0.95731	0.982999	-0.0242486	0.170839	-0.683542	0.496489	0.798417
NDE1	0.00500047	0.0075129	0.665585	0.505677	0.720276	0.00490249	0.0540167	0.640118	0.525431	0.76613	0.0075004	0.0700031	0.193885	0.847155	0.956155
NDEL1	-0.0392739	0.0174759	-2.24732	0.0246196	0.128155	-0.0248046	0.35661	-1.34286	0.186238	0.459864	-0.162746	0.391849	-3.01611	0.00355093	0.190002
NDFIP1	-0.0870459	0.0514181	-1.6929	0.090474	0.277131	-0.0594351	1.74754	-1.02415	0.31139	0.593642	-0.187861	1.65662	-1.69408	0.0946322	0.457506
NDFIP2	-0.0154558	0.040355	-0.382997	0.701722	0.847257	0.0139303	1.20067	0.304881	0.761901	0.894121	-0.119683	1.15133	-1.39086	0.168612	0.549256
NDN	-0.00456873	0.0153017	-0.298576	0.765263	0.884515	0.00191125	0.12068	0.111254	0.911955	0.962513	-0.0294496	0.138003	-0.874848	0.384606	0.729325
NDOR1	-0.0114391	0.00984089	-1.1624	0.245072	0.485605	-0.011057	0.137257	-1.05271	0.298249	0.581838	-0.0141842	0.118559	-0.5038	0.615961	0.861451
NDP	-0.000199493	0.00721165	-0.0276627	0.977931	0.989454	-0.00379434	0.0490127	-0.474331	0.637621	0.829174	0.0154041	0.0442569	0.924293	0.358464	0.71102
NDRG1	-0.0219854	0.013785	-1.59488	0.11074	0.310082	-0.0177814	0.185263	-1.13814	0.26125	0.545126	-0.036764	0.127882	-1.25507	0.213566	0.59894
NDRG2	0.00929337	0.00541575	1.71599	0.0861638	0.270461	0.013769	0.0426528	2.29484	0.0265938	0.166556	-0.0103896	0.0262682	-0.825714	0.411731	0.746542
NDRG3	-0.0326884	0.0338544	-0.965561	0.334264	0.577865	-0.0194798	0.835052	-0.513948	0.609873	0.814856	-0.0848066	0.766981	-1.12642	0.263782	0.644802
NDRG4	-0.0474283	0.0576126	-0.823229	0.410378	0.645202	-0.042932	1.45483	-0.603312	0.549629	0.780668	-0.0559828	1.31683	-0.570358	0.570235	0.838497
NDST1	-0.0169276	0.0148014	-1.14365	0.25277	0.493748	-0.0253199	0.27788	-1.59259	0.118446	0.366567	0.0376593	0.234897	0.928776	0.356151	0.710699
NDST3	-0.101093	0.0419215	-2.41148	0.0158879	0.0963782	-0.101159	1.24219	-2.12257	0.0394818	0.204578	-0.100867	0.990028	-1.14452	0.256249	0.637912
NDST4	-0.00216344	0.00327919	-0.659748	0.509416	0.722504	-0.000895857	0.0106453	-0.260149	0.795968	0.910052	-0.0144932	0.0114289	-1.34945	0.181478	0.565728
NDUFA1	0.00544133	0.0158658	0.34296	0.731629	0.865174	0.00620892	0.146533	0.371955	0.711745	0.868726	-0.0017358	0.278067	-0.0340065	0.972967	0.992025
NDUFA10	-0.0524162	0.0344929	-1.51962	0.128606	0.336848	-0.0347783	1.14659	-0.921163	0.362013	0.636924	-0.141465	1.08408	-1.66758	0.099803	0.46464
NDUFA12	-0.00722119	0.0227164	-0.317884	0.750573	0.874357	-0.0137372	0.266714	-0.558898	0.579104	0.799537	0.0309478	0.381619	0.520234	0.604518	0.856967
NDUFA2	-0.00529058	0.0148902	-0.355306	0.722361	0.860666	-0.0150179	0.120502	-0.878678	0.384661	0.655985	0.0253451	0.127666	0.835599	0.406183	0.743564
NDUFA3	0.0240668	0.0143082	1.68203	0.0925632	0.280751	0.0169024	0.130274	1.0602	0.295004	0.578397	0.0537312	0.152997	1.65629	0.102075	0.467314
NDUFA4	0.0325026	0.060017	0.541557	0.588124	0.77707	0.0385867	0.60476	0.504443	0.616892	0.818275	0.0227593	0.667712	0.235113	0.814988	0.942915
NDUFA5	-0.00799689	0.0348507	-0.229461	0.81851	0.912947	-0.0247441	0.583653	-0.639143	0.526105	0.76613	0.063566	0.563767	0.79429	0.429976	0.757362
NDUFA6	-0.00349951	0.0143966	-0.243079	0.807944	0.907228	-0.00390407	0.0981323	-0.252374	0.802015	0.912573	-0.000882536	0.147387	-0.0224312	0.982176	0.994677
NDUFA8	-0.00436614	0.0230654	-0.189294	0.849863	0.929938	-0.0275665	0.233285	-1.01884	0.31421	0.596422	0.0573311	0.210922	1.29935	0.198025	0.583007
NDUFAB1	-0.0247356	0.0148318	-1.66774	0.0953674	0.284583	-0.030657	0.216839	-1.97366	0.0547513	0.244194	0.0364392	0.253496	0.729855	0.46788	0.780956
NDUFAF1	-0.0127696	0.0160917	-0.793549	0.427458	0.658803	-0.032774	0.175076	-1.58027	0.121454	0.370519	0.017491	0.119935	0.68571	0.495128	0.797005
NDUFAF2	-0.0216968	0.0281834	-0.769842	0.441394	0.670337	-0.0253569	0.694438	-0.809349	0.422691	0.691675	-0.00617191	0.658314	-0.0956527	0.924066	0.978764
NDUFAF3	-0.0109961	0.0137012	-0.802565	0.422226	0.654844	-0.0172981	0.101571	-1.14266	0.259743	0.543824	0.0175445	0.128621	0.544585	0.587745	0.849179
NDUFAF4	0.00483703	0.0234074	0.206645	0.836287	0.922852	0.0211903	0.243316	0.787846	0.435236	0.701758	-0.0462132	0.252932	-0.972464	0.33412	0.694817
NDUFAF5	0.0353933	0.0232532	1.52208	0.127988	0.335686	0.0322639	0.470279	1.23577	0.223132	0.503727	0.0474002	0.406191	0.926873	0.357132	0.710699
NDUFAF6	0.014769	0.0329128	0.448732	0.653625	0.820108	0.0156575	0.739025	0.419631	0.676807	0.849943	0.0116541	0.71253	0.166809	0.867994	0.962772
NDUFAF7	-0.017868	0.0222517	-0.802993	0.421979	0.654636	-0.0226009	0.495242	-0.928881	0.358043	0.634416	0.00632271	0.400054	0.114942	0.908816	0.973876
NDUFB1	-0.020891	0.0140583	-1.48603	0.137271	0.349484	-0.00618918	0.263046	-0.410374	0.683532	0.852413	-0.118313	0.25779	-3.04745	0.00323958	0.188124
NDUFB10	-0.0107674	0.0227276	-0.473757	0.635673	0.809369	0.00624418	0.181353	0.235703	0.814865	0.919028	-0.0581978	0.214494	-1.31565	0.192524	0.578173
NDUFB11	0.0079643	0.0250036	0.318526	0.750086	0.87393	-0.00829605	0.142078	-0.294668	0.769846	0.898758	0.0686693	0.174622	1.26234	0.212609	0.598662
NDUFB2	0.0102835	0.0238006	0.43207	0.665691	0.826427	0.00264371	0.263314	0.0952267	0.924587	0.967377	0.0314688	0.287152	0.680689	0.498282	0.799664
NDUFB3	0.00183585	0.0179216	0.102438	0.918409	0.963423	0.000843267	0.137998	0.0413737	0.967202	0.98754	0.0052191	0.173709	0.138699	0.890081	0.969807
NDUFB4	0.0242478	0.026562	0.912873	0.361309	0.603249	0.0152409	0.264466	0.515483	0.608965	0.814214	0.0619342	0.30433	1.02407	0.309752	0.676015
NDUFB5	-0.0257731	0.0211081	-1.22101	0.222084	0.459846	-0.00295141	0.266676	-0.125911	0.900379	0.957642	-0.123632	0.256297	-2.54705	0.0130316	0.266647
NDUFB6	0.0361167	0.0181412	1.99086	0.0464961	0.188662	0.0297061	0.3757	1.51875	0.136012	0.393025	0.0755719	0.355006	1.55739	0.123824	0.495194
NDUFB7	-0.00633498	0.0170901	-0.370681	0.710875	0.853201	-0.00333107	0.156805	-0.174296	0.862463	0.942411	-0.0183236	0.178485	-0.479924	0.632757	0.868998
NDUFB9	-0.0324725	0.0183074	-1.77374	0.0761068	0.250638	-0.0348681	0.170135	-1.6519	0.105994	0.345714	-0.0251986	0.18631	-0.685105	0.495508	0.797284
NDUFC1	0.0120752	0.0151956	0.794654	0.426815	0.658514	0.0129968	0.179661	0.814615	0.419701	0.688832	0.00307422	0.185216	0.0616553	0.951054	0.988502
NDUFC2-KCTD14	0.0121547	0.0104854	1.15921	0.246371	0.486464	0.0155191	0.0889333	1.3962	0.169693	0.437341	-0.0150324	0.11607	-0.47575	0.635795	0.869755
NDUFS1	0.104423	0.0382078	2.73302	0.00627562	0.0548831	0.095075	1.20756	2.20644	0.0326447	0.185377	0.138804	1.12276	1.67964	0.0974223	0.460911
NDUFS2	-0.01784	0.021881	-0.815321	0.414888	0.648355	0.0050546	0.354667	0.20655	0.837319	0.930659	-0.109124	0.296455	-2.2332	0.0286879	0.314423
NDUFS3	-0.00855723	0.0157113	-0.544654	0.585991	0.77588	0.00279216	0.207981	0.160505	0.873222	0.946193	-0.0587815	0.168102	-1.60627	0.112653	0.484128
NDUFS4	-0.0282952	0.0253881	-1.11451	0.265062	0.507632	-0.0264495	0.644295	-0.957837	0.343404	0.622588	-0.03838	0.640255	-0.594605	0.553998	0.831774
NDUFS5	-0.0127186	0.0349367	-0.364046	0.715824	0.856587	0.00387975	0.335394	0.0987952	0.921799	0.966349	-0.0757134	0.399745	-0.989657	0.326617	0.688883
NDUFS6	-0.00558968	0.0124614	-0.448561	0.653748	0.820108	0.00013079	0.180034	0.00998866	0.992076	0.995781	-0.0605437	0.156796	-1.49182	0.140714	0.516126
NDUFS7	-0.000191268	0.0185567	-0.0103072	0.991776	0.996432	-0.0286174	0.269227	-1.33981	0.187219	0.461177	0.0873112	0.192477	2.32987	0.0226602	0.298091
NDUFS8	-0.0114347	0.0173213	-0.660154	0.509155	0.722463	-0.0091623	0.252183	-0.490946	0.625916	0.824281	-0.0255618	0.198017	-0.54934	0.584681	0.847326
NDUFV1	-0.0358405	0.0267201	-1.34133	0.179814	0.406799	-0.0291879	0.524189	-0.992735	0.326294	0.608955	-0.0674031	0.460877	-1.05249	0.296143	0.666842
NDUFV2	-0.00240561	0.0201709	-0.119261	0.905069	0.95696	-0.001237	0.386032	-0.0584991	0.953617	0.98049	-0.0142128	0.501323	-0.211456	0.833137	0.949817
NDUFV2-AS1	0.00523973	0.0116596	0.44939	0.65315	0.819879	-0.00329169	0.0892493	-0.253212	0.801328	0.91233	0.0403357	0.0969734	1.5298	0.130508	0.502215
NDUFV3	-0.0101447	0.0200887	-0.504995	0.613562	0.79257	0.00152609	0.475774	0.0720706	0.942874	0.975894	-0.11522	0.624841	-1.81344	0.0739884	0.419604
NEAT1	0.0483044	0.0319178	1.5134	0.130178	0.339172	0.0687377	0.661064	2.03954	0.0474588	0.2256	-0.129436	0.69209	-1.30217	0.1983	0.583318
NEB	0.0125603	0.00724404	1.73388	0.0829395	0.264838	0.00852353	0.0600213	1.12081	0.268479	0.553275	0.0521047	0.0604918	2.18909	0.032327	0.325498
NEBL	0.0424802	0.0420326	1.01065	0.312184	0.556729	0.113826	1.65037	2.46102	0.0178677	0.133817	-0.295943	1.60205	-2.93789	0.00445327	0.193327
NECAB1	0.146573	0.0573382	2.55629	0.0105796	0.0742333	0.210123	2.86069	3.20549	0.00251831	0.0466002	-0.0604387	2.59895	-0.510853	0.611038	0.859649
NECAB2	-0.00737999	0.00507847	-1.45319	0.146171	0.363703	-0.00980904	0.0431693	-1.85054	0.0709893	0.279888	0.0197897	0.0384917	1.11632	0.268049	0.647013
NECAB3	-0.0261166	0.0119626	-2.18319	0.0290221	0.142533	-0.0433532	0.186668	-3.19821	0.00257026	0.0469226	0.0345676	0.122419	1.35907	0.178424	0.561905
NECAP1	-0.0735754	0.026003	-2.82949	0.00466221	0.0457355	-0.0568067	0.418072	-1.97998	0.0540122	0.242112	-0.150713	0.423669	-2.44923	0.0167856	0.28031
NECAP2	-0.014481	0.0130998	-1.10544	0.26897	0.511387	-0.00937089	0.123378	-0.654659	0.516139	0.759052	-0.0408214	0.145525	-1.2561	0.213196	0.59894
NECTIN1	-0.0121815	0.0184812	-0.659132	0.509811	0.722683	-0.0119991	0.33771	-0.612164	0.543595	0.777256	-0.0136427	0.355111	-0.245948	0.806432	0.940092
NECTIN2	-0.0187661	0.0103061	-1.82087	0.0686261	0.235891	-0.0178897	0.0776706	-1.60011	0.116885	0.363847	-0.0237217	0.0984771	-0.892262	0.375266	0.723607
NECTIN3	-0.0203466	0.0250295	-0.812904	0.416273	0.649774	-0.0121383	0.658877	-0.453555	0.652389	0.836367	-0.0776373	0.585807	-1.09806	0.275886	0.650311
NEDD1	0.00334541	0.00550785	0.607389	0.543593	0.745609	0.00166576	0.0617643	0.28635	0.775961	0.901142	0.0178879	0.0486144	1.04504	0.29955	0.669602
NEDD4	0.0119554	0.00852592	1.40224	0.160844	0.384987	0.00899327	0.0770037	0.963368	0.340653	0.62013	0.0268509	0.073808	1.28264	0.203788	0.588937
NEDD4L	0.0301379	0.0418507	0.72013	0.471445	0.693934	0.0568784	1.99141	1.24152	0.221024	0.501415	-0.104678	1.7907	-1.01759	0.312326	0.678482
NEDD9	-0.0423834	0.0136651	-3.10157	0.00192496	0.0253344	-0.0406674	0.140289	-2.79498	0.00767511	0.0853019	-0.0552148	0.166005	-1.38771	0.169676	0.550602
NEFH	0.0165311	0.0102722	1.6093	0.107552	0.305073	0.0207045	0.083451	1.83201	0.0738122	0.286329	-0.00330078	0.0743459	-0.13398	0.893811	0.970486
NEFL	0.0505095	0.0695955	0.725758	0.467987	0.691588	0.073763	0.723673	0.851916	0.399662	0.668863	0.00806225	0.885351	0.0689183	0.945322	0.98629
NEFM	-0.0100593	0.0388464	-0.25895	0.795674	0.901628	0.0376918	0.397129	0.734101	0.467344	0.724236	-0.0739876	0.400033	-1.24541	0.217074	0.602521
NEGR1	-0.0771267	0.0524093	-1.47162	0.141123	0.355375	-0.0568378	4.54023	-1.01324	0.316512	0.598458	-0.216471	4.18415	-1.47251	0.145301	0.522107
NEIL1	-0.0276079	0.0246052	-1.12203	0.261849	0.504489	0.00239036	0.465847	0.0870602	0.931021	0.971456	-0.149959	0.370864	-2.70441	0.00855802	0.236441
NEIL2	-0.0345696	0.0117516	-2.9417	0.00326421	0.0362006	-0.029361	0.135922	-2.35813	0.022899	0.154332	-0.0770662	0.124487	-2.16694	0.0341415	0.331824
NEK1	-0.0298952	0.0383668	-0.779195	0.435865	0.666075	0.0122082	1.2967	0.288264	0.774505	0.90042	-0.22262	1.32016	-2.45693	0.0164583	0.277031
NEK10	-0.0800244	0.0445757	-1.79525	0.0726146	0.244218	-0.085769	1.27681	-1.73402	0.0899517	0.316915	-0.0551863	1.18867	-0.536569	0.59332	0.850566
NEK11	-0.0486835	0.0360958	-1.34873	0.177423	0.404718	-0.0275233	1.01232	-0.696549	0.489767	0.74061	-0.15536	1.02074	-1.75112	0.0842434	0.436148
NEK3	0.00439911	0.00478849	0.918682	0.358262	0.601394	0.00557817	0.0296767	1.0814	0.285437	0.568611	-0.00295146	0.0250997	-0.229162	0.819402	0.944704
NEK4	0.0201807	0.0247525	0.8153	0.4149	0.648355	0.0256935	0.586573	0.963675	0.340501	0.620046	-0.0142219	0.514799	-0.213529	0.831526	0.949705
NEK5	-0.0245241	0.0110171	-2.226	0.026014	0.132824	-0.0184376	0.0852999	-1.57845	0.12174	0.370901	-0.0735585	0.164989	-2.21866	0.0297075	0.317061
NEK6	-0.0344132	0.0120815	-2.84841	0.00439386	0.0442681	-0.0301928	0.137679	-2.27329	0.0279687	0.169751	-0.0546527	0.141594	-1.87904	0.0643429	0.397831
NEK7	0.00897429	0.0184481	0.486461	0.626641	0.802022	0.0140119	0.371352	0.698781	0.488384	0.739891	-0.0187924	0.314479	-0.399187	0.690953	0.895855
NEK9	-0.00503396	0.025086	-0.200668	0.840958	0.925358	-0.000974448	0.557621	-0.0353232	0.971983	0.988491	-0.0244294	0.482424	-0.405136	0.686595	0.89346
NELFA	0.0451441	0.0303055	1.48964	0.13632	0.347751	0.0575348	0.94465	1.74047	0.0888006	0.314767	-0.0201275	0.818904	-0.265284	0.791559	0.934442
NELFB	0.00189837	0.0128413	0.147833	0.882474	0.945044	0.00937825	0.23162	0.67062	0.505985	0.752906	-0.0383233	0.160353	-1.18178	0.241237	0.623867
NELFCD	-0.0202557	0.0187243	-1.08178	0.279349	0.523711	-0.00481246	0.384488	-0.23228	0.817403	0.920079	-0.089099	0.313447	-2.03684	0.0453953	0.362232
NELFE	-0.00491254	0.0069667	-0.705147	0.480719	0.701324	-0.00773814	0.100336	-1.06788	0.291426	0.574696	0.0296032	0.0641575	1.16888	0.247067	0.629069
NELL1	-0.125072	0.0578982	-2.16021	0.0307565	0.146978	-0.0400048	2.41228	-0.606661	0.547233	0.779244	-0.411316	2.0453	-3.40034	0.00111167	0.15095
NELL2	0.107741	0.0334676	3.21925	0.00128526	0.0200117	0.134934	4.02845	3.89077	0.000336083	0.0161824	-0.260715	3.82319	-2.04231	0.0448352	0.362232
NEMF	0.0721274	0.0295883	2.4377	0.014781	0.0918823	0.105544	1.16335	3.3066	0.00189195	0.0401899	-0.131934	1.06337	-1.67265	0.0987973	0.46402
NEMP1	-0.0128166	0.0134696	-0.951521	0.34134	0.584509	-0.0163446	0.1637	-1.1096	0.273228	0.557356	0.00518992	0.147806	0.155956	0.87651	0.964495
NENF	-0.0166452	0.0153129	-1.08701	0.277032	0.521228	-0.0160361	0.21041	-0.974997	0.334918	0.616782	-0.0206099	0.241826	-0.491195	0.624803	0.865845
NEO1	-0.116336	0.0400637	-2.90377	0.00368693	0.0394314	-0.0955716	1.72254	-2.18313	0.034431	0.191107	-0.22338	1.59792	-2.24736	0.0277252	0.311061
NEPRO	-0.0332664	0.019344	-1.71973	0.0854816	0.269266	-0.0424841	0.4177	-2.04587	0.0468043	0.2235	0.0272169	0.366092	0.511663	0.610474	0.859484
NET1	0.00247779	0.00764674	0.324032	0.745914	0.87184	0.00432687	0.063544	0.525632	0.601796	0.809959	-0.00916177	0.0674415	-0.443606	0.658676	0.881081
NETO1	-0.126397	0.0457479	-2.76291	0.00572889	0.0521542	-0.123149	1.98368	-2.39814	0.0208078	0.145466	-0.138888	1.72107	-1.37912	0.172187	0.552294
NETO2	-0.0112358	0.0302413	-0.371538	0.710237	0.852906	-0.00328777	0.682955	-0.0941842	0.925392	0.967943	-0.0351447	0.492168	-0.58048	0.563429	0.835151
NEU1	-0.00836749	0.00933336	-0.896514	0.369978	0.610956	-0.0124039	0.111963	-1.22839	0.225864	0.507009	0.0153058	0.112333	0.625894	0.533391	0.820579
NEU3	-0.0474366	0.0167431	-2.83321	0.00460829	0.0454381	-0.0372818	0.28645	-2.10037	0.0414903	0.209189	-0.129388	0.259654	-2.56596	0.0124001	0.26341
NEURL1	-0.0883232	0.0325811	-2.71087	0.00671064	0.057024	-0.0915663	0.760684	-2.41621	0.019921	0.14272	-0.0791336	0.618789	-1.24049	0.218877	0.602658
NEURL1B	0.000919756	0.00340793	0.269887	0.787247	0.896624	0.00191377	0.0126059	0.537138	0.593892	0.80637	-0.00976741	0.0257932	-0.836066	0.405922	0.743564
NEUROD2	0.0614221	0.0337805	1.81827	0.069023	0.236756	0.0452945	0.446556	1.10027	0.277648	0.56148	0.0946666	0.401076	1.60167	0.113667	0.486134
NEUROD6	-0.069815	0.0337271	-2.07	0.0384527	0.16809	-0.145173	0.410687	-3.70071	0.000634146	0.0226179	0.143772	0.448383	2.17696	0.0328087	0.32769
NEXN	-0.0012311	0.0110732	-0.111179	0.911475	0.959932	0.00674449	0.141354	0.556509	0.580696	0.800598	-0.0415375	0.136211	-1.52461	0.131799	0.504159
NF1	-0.107213	0.0402024	-2.66684	0.00765681	0.061628	-0.111186	2.22918	-2.55891	0.0140339	0.118902	-0.0835829	2.0354	-0.788732	0.432894	0.758532
NF2	0.0198747	0.0183904	1.08071	0.279824	0.524178	0.0268503	0.412588	1.37008	0.177646	0.447152	-0.0315678	0.377218	-0.593159	0.554959	0.832149
NFASC	-0.0950635	0.0401942	-2.3651	0.0180251	0.103945	-0.0744444	1.72561	-1.66167	0.103722	0.342175	-0.180142	1.55928	-1.97949	0.0516378	0.372084
NFAT5	-0.0695372	0.0379717	-1.83129	0.0670573	0.233057	-0.0735146	1.83457	-1.79187	0.0800652	0.298541	-0.0457745	1.62443	-0.456468	0.649446	0.875582
NFATC2IP	-0.053721	0.0235844	-2.27782	0.0227371	0.121194	-0.0511144	0.475094	-1.92145	0.0611985	0.258291	-0.0632946	0.370127	-1.24151	0.218501	0.602658
NFATC3	-0.0268231	0.0330796	-0.810867	0.417442	0.650648	-0.0284473	0.753395	-0.774493	0.442801	0.708531	-0.0198493	0.625875	-0.260799	0.795002	0.936307
NFE2L1	0.036557	0.0335796	1.08867	0.276301	0.520277	0.0344734	0.515749	0.928158	0.358508	0.634736	0.0458831	0.63384	0.583909	0.561159	0.83412
NFE2L2	-0.030243	0.024656	-1.2266	0.219973	0.458125	-0.0262507	0.904068	-1.00304	0.321351	0.603631	-0.06176	0.78237	-0.839901	0.403782	0.742095
NFE2L3	-0.00705832	0.0105757	-0.667406	0.504513	0.719327	0.00185004	0.0615125	0.16705	0.868138	0.944499	-0.0992869	0.115753	-2.78628	0.00720392	0.228189
NFIA	0.0705376	0.0397214	1.77581	0.0757641	0.250223	0.0988685	0.650851	2.17507	0.0352949	0.193319	-0.0209847	0.409111	-0.256852	0.798298	0.937444
NFIB	0.0239567	0.00747355	3.20554	0.00134811	0.0205448	0.0323555	0.122278	3.98658	0.000250412	0.0134593	-0.0228743	0.0558196	-1.19355	0.236625	0.619366
NFIC	-0.0084535	0.0255157	-0.331306	0.740413	0.86917	0.0146106	0.828155	0.534338	0.59581	0.807614	-0.163874	0.889123	-2.30872	0.0238737	0.299905
NFIL3	0.0256927	0.0099233	2.58912	0.00962204	0.0705983	0.0358684	0.0828633	3.27002	0.00210237	0.0424738	-0.0201788	0.0887434	-0.866452	0.38916	0.733088
NFIX	0.0132812	0.0297652	0.446199	0.655453	0.821075	0.0272425	1.00419	0.847482	0.401335	0.670691	-0.0706656	0.994323	-0.896504	0.373013	0.722275
NFKB1	-0.00255422	0.0254121	-0.100512	0.919938	0.964284	-0.00679063	0.812115	-0.243166	0.809012	0.916537	0.0178497	0.656234	0.29125	0.771709	0.927005
NFKBIA	0.00946778	0.0169372	0.558992	0.576167	0.768912	0.0306726	0.152004	1.46974	0.149262	0.412057	-0.0314498	0.126244	-1.08485	0.281658	0.654681
NFKBIB	-0.010474	0.00511186	-2.04896	0.0404658	0.172754	-0.010234	0.0649853	-1.92529	0.060704	0.257619	-0.0134277	0.05767	-0.720174	0.473782	0.78405
NFKBID	-0.00261251	0.00610317	-0.428058	0.668609	0.827671	-0.000384309	0.0684645	-0.0598358	0.952559	0.980096	-0.0233481	0.0789943	-1.19166	0.237363	0.620159
NFKBIL1	-0.0026783	0.00724531	-0.369659	0.711636	0.853514	0.00019051	0.0903551	0.0248796	0.980264	0.990723	-0.0272084	0.0776773	-1.21515	0.228333	0.611924
NFKBIZ	-0.000970525	0.0123185	-0.0787861	0.937203	0.970569	0.00275032	0.181473	0.203124	0.839979	0.932417	-0.0188439	0.115941	-0.634988	0.527477	0.815782
NFRKB	-0.00638566	0.0125242	-0.509864	0.610147	0.791123	-0.00711421	0.20058	-0.534565	0.595655	0.807614	-0.000744288	0.188868	-0.0200981	0.984022	0.994677
NFS1	0.000523939	0.00733924	0.0713888	0.943088	0.973215	0.00459205	0.0703047	0.596644	0.553817	0.783014	-0.0402739	0.0760785	-1.65238	0.102909	0.467656
NFU1	0.00335685	0.0155028	0.216532	0.828573	0.918288	0.00626915	0.31201	0.384084	0.702775	0.863047	-0.0234792	0.276221	-0.47387	0.637046	0.869755
NFX1	-0.0842763	0.0385085	-2.18851	0.0286324	0.141322	-0.0735857	1.03485	-1.66391	0.103273	0.340977	-0.117799	0.951578	-1.50422	0.13696	0.512869
NFXL1	-0.0287692	0.0199466	-1.44232	0.149213	0.367875	-0.0142214	0.4877	-0.674595	0.503479	0.751356	-0.153083	0.443247	-2.48408	0.0153491	0.272288
NFYA	-0.0171422	0.00688756	-2.48887	0.0128151	0.0839521	-0.0101185	0.0818874	-1.3468	0.184975	0.458804	-0.0541366	0.0512913	-3.13974	0.00246405	0.177221
NFYB	-0.00964651	0.015262	-0.632061	0.527347	0.736007	-0.0134636	0.231621	-0.80438	0.425524	0.693334	0.00917948	0.241936	0.246948	0.805661	0.940092
NFYC	0.0202356	0.0172218	1.175	0.239995	0.480489	0.0221653	0.561578	1.22117	0.228555	0.509742	0.00282031	0.419377	0.0517236	0.958894	0.989184
NGB	0.00764607	0.0137061	0.557857	0.576942	0.769434	0.0120501	0.146699	0.781535	0.438693	0.705082	-0.00894354	0.11796	-0.298864	0.765916	0.925339
NGDN	0.00543594	0.0105669	0.514431	0.606951	0.789685	0.00772641	0.123029	0.679674	0.500288	0.749071	-0.00912214	0.112571	-0.318295	0.751195	0.92114
NGEF	-0.0598883	0.0300948	-1.98999	0.0465924	0.188787	-0.0678093	0.853292	-2.01242	0.0503519	0.23291	-0.0286539	0.680163	-0.428236	0.669775	0.886739
NGLY1	-0.068007	0.026369	-2.57905	0.00990735	0.0717802	-0.0534666	0.689834	-1.85596	0.070197	0.27829	-0.143133	0.593123	-2.18584	0.0321259	0.324868
NHLRC2	-0.0162517	0.0237605	-0.683979	0.493988	0.711964	-0.0168088	0.646791	-0.651898	0.517874	0.760426	-0.013115	0.588502	-0.214364	0.830877	0.949246
NHLRC3	-0.067053	0.0269969	-2.48373	0.0130013	0.0843604	-0.0758887	0.540679	-2.52668	0.0152044	0.123824	-0.0298866	0.439084	-0.48517	0.629049	0.867975
NHP2	-0.0332305	0.0171969	-1.93235	0.0533163	0.205041	-0.0488808	0.138175	-2.55248	0.0145048	0.12115	0.0319561	0.179567	0.817638	0.416299	0.74943
NHS	0.0419509	0.0289314	1.45001	0.147055	0.365105	0.0401168	0.594318	1.17682	0.245624	0.527488	0.046674	0.512017	0.853215	0.396409	0.737715
NHSL1	-0.0110243	0.00641487	-1.71856	0.0856954	0.269762	-0.0110529	0.0688912	-1.65282	0.105521	0.34466	-0.0106945	0.0637937	-0.471015	0.639115	0.870535
NHSL2	-0.0670573	0.0264355	-2.53664	0.0111922	0.0773086	-0.0591192	0.553498	-2.03644	0.0477822	0.226277	-0.105595	0.579286	-1.65082	0.103191	0.467656
NIF3L1	-0.0124543	0.00956444	-1.30215	0.192865	0.422832	-0.00879301	0.100155	-0.864068	0.392259	0.661648	-0.0401836	0.115725	-1.43486	0.155717	0.534673
NIFK	-0.0204927	0.0102356	-2.0021	0.0452734	0.185196	-0.022104	0.112779	-1.96898	0.0553049	0.245791	-0.012552	0.0975519	-0.503679	0.616046	0.861451
NIFK-AS1	-0.015223	0.0233471	-0.652032	0.514381	0.726762	-0.0301494	0.424862	-1.18261	0.243347	0.525236	0.0623685	0.442321	1.07299	0.286907	0.660021
NIM1K	0.00898365	0.0313023	0.286996	0.774115	0.889321	-0.00429967	0.998397	-0.126529	0.899892	0.957504	0.0833955	0.819963	1.03689	0.303306	0.672017
NIN	-0.0461391	0.0396483	-1.16371	0.244541	0.485112	-0.00967717	1.83439	-0.226026	0.822233	0.922136	-0.265671	1.60623	-2.52886	0.0136663	0.266647
NINJ2	-0.00590143	0.00479737	-1.23014	0.218645	0.456736	-0.00530654	0.0435353	-1.04278	0.302773	0.585385	-0.010653	0.040852	-0.740723	0.461303	0.777428
NINL	-0.0184564	0.00872624	-2.11504	0.0344264	0.157321	-0.0164019	0.0840284	-1.71371	0.0936549	0.323744	-0.0285773	0.0698879	-1.34524	0.182826	0.566752
NIP7	-0.00600803	0.00519298	-1.15695	0.247292	0.487496	-0.00611231	0.0574721	-1.11325	0.271677	0.556005	-0.00512344	0.040053	-0.320378	0.749623	0.920578
NIPA1	-0.015609	0.0237779	-0.65645	0.511534	0.723891	-0.0212214	0.566343	-0.818225	0.41766	0.686945	0.0139686	0.512791	0.234609	0.815187	0.942915
NIPA2	0.0163103	0.0167412	0.974261	0.329927	0.57442	0.0122959	0.222734	0.666866	0.508357	0.754408	0.0351547	0.233939	0.879995	0.38183	0.727157
NIPAL1	-0.0011542	0.00656206	-0.175891	0.86038	0.934941	0.00030272	0.0672052	0.0453297	0.964051	0.986502	-0.0419613	0.0467735	-1.18725	0.241589	0.624221
NIPAL2	-0.0631834	0.040159	-1.57333	0.115642	0.317199	-0.0315652	0.97777	-0.686951	0.495736	0.746219	-0.165446	0.812253	-2.00209	0.0490956	0.366741
NIPAL3	0.0203736	0.0201913	1.00903	0.312961	0.557311	0.0137809	0.412487	0.616816	0.54055	0.775205	0.0497552	0.35633	1.05489	0.295049	0.665504
NIPBL	-0.0216387	0.0346571	-0.624364	0.532389	0.738303	-0.0147049	1.6071	-0.38749	0.700271	0.86217	-0.0564834	1.50704	-0.663952	0.508871	0.804103
NIPSNAP1	-0.0236689	0.0176169	-1.34354	0.179098	0.405676	-0.0272262	0.280326	-1.39277	0.170721	0.438608	-0.00828833	0.249742	-0.203908	0.839009	0.952052
NIPSNAP3A	-0.0299242	0.0113965	-2.62573	0.0086464	0.0664516	-0.0272604	0.121502	-2.1181	0.0398794	0.205094	-0.0395988	0.115573	-1.61447	0.11086	0.48111
NIPSNAP3B	-0.0313661	0.0134705	-2.32849	0.0198859	0.111243	-0.0316673	0.149672	-2.07686	0.0437142	0.215491	-0.0302953	0.141699	-1.05371	0.295586	0.666106
NISCH	0.0471587	0.0306373	1.53926	0.123741	0.330243	0.0705236	0.989824	2.06295	0.0450786	0.219246	-0.0481845	0.829023	-0.697748	0.487613	0.792678
NIT1	-0.0536479	0.0118481	-4.52797	5.95522e-06	0.000558403	-0.0546054	0.155236	-4.44156	5.9874e-05	0.00691788	-0.0411674	0.236116	-0.927471	0.356824	0.710699
NIT2	-0.0342579	0.0140302	-2.44172	0.0146174	0.0912634	-0.0378015	0.256154	-2.57228	0.013573	0.116964	0.00223045	0.285044	0.0472985	0.962408	0.98962
NKAIN1	-0.034676	0.0164073	-2.11345	0.0345624	0.157742	-0.0288669	0.143418	-1.61458	0.113848	0.358252	-0.0656714	0.125342	-1.59017	0.11788	0.491483
NKAIN2	-0.102883	0.0443942	-2.31748	0.0204774	0.113115	-0.0879219	5.11378	-1.91358	0.0622256	0.260725	-0.313159	4.71628	-1.81801	0.0732795	0.417975
NKAIN3	-0.110054	0.0489303	-2.2492	0.0245	0.127647	-0.118919	0.63955	-2.13644	0.0388698	0.203157	-0.0799104	0.631042	-0.77855	0.439848	0.7633
NKAP	-0.0485858	0.0165021	-2.94422	0.0032377	0.0360105	-0.0488909	0.189548	-2.62725	0.0118198	0.108282	-0.047463	0.17228	-1.32938	0.187978	0.573235
NKAPL	0.00635139	0.0117854	0.538922	0.589941	0.778117	-0.00288935	0.0836847	-0.216152	0.829925	0.926524	0.0386107	0.0851912	1.54594	0.126563	0.497784
NKIRAS1	-0.0349623	0.0140215	-2.49347	0.0126501	0.0832489	-0.0326543	0.265113	-2.24534	0.0298456	0.175788	-0.0654178	0.311045	-1.23829	0.219687	0.603095
NKIRAS2	-0.0281652	0.0073542	-3.82981	0.000128243	0.00443704	-0.0295219	0.0945909	-3.82298	0.000413177	0.0181546	-0.0149407	0.0991637	-0.619708	0.537433	0.823101
NKRF	0.00745304	0.0183511	0.406136	0.684643	0.836634	-0.0196199	0.262723	-0.929917	0.357513	0.634139	0.0915698	0.243501	2.46221	0.0162369	0.275548
NKTR	-0.087137	0.0479669	-1.81661	0.069277	0.237082	-0.0205002	1.67335	-0.364961	0.716897	0.871407	-0.266595	1.43303	-2.89212	0.00507533	0.199653
NKX6-2	0.00383616	0.00383939	0.999157	0.317719	0.561979	0.00435467	0.0215977	1.06367	0.293311	0.576627	5.24321e-05	0.014626	0.00474097	0.996231	0.998978
NLGN1	-0.076321	0.0478095	-1.59635	0.11041	0.309608	-0.092531	3.42869	-1.78516	0.0811639	0.299633	0.0160869	3.10648	0.129986	0.896945	0.971184
NLGN2	-0.0241046	0.0181712	-1.32653	0.184665	0.412488	-0.0191743	0.305247	-0.946672	0.349001	0.62689	-0.0444412	0.241004	-1.08035	0.283643	0.656738
NLGN3	-0.0324005	0.0112459	-2.8811	0.00396286	0.0413419	-0.0342358	0.221166	-2.84451	0.00673793	0.0809211	-0.0197789	0.153152	-0.626648	0.532899	0.820435
NLGN4X	-0.0549593	0.033894	-1.62151	0.104909	0.300556	-0.0636118	1.40563	-1.71451	0.0935061	0.323495	-0.0113171	1.15598	-0.135817	0.89235	0.970385
NLGN4Y	-0.0681357	0.1108	-0.614944	0.538591	0.741997	-0.0116817	1.08132	-0.0656244	0.948044	0.977503	-0.103841	1.3463	-0.733512	0.466658	0.780559
NLK	-0.124889	0.0367123	-3.40184	0.000669335	0.0129779	-0.101215	2.36966	-2.59739	0.0127446	0.112855	-0.311797	2.07661	-2.84766	0.00575555	0.209317
NLN	-0.0485292	0.0271881	-1.78494	0.0742707	0.246772	-0.0365052	0.77697	-1.20463	0.234817	0.516262	-0.0981442	0.636484	-1.59435	0.115299	0.489133
NLRC3	-0.0130805	0.00768742	-1.70154	0.0888412	0.274975	-0.00871991	0.0534838	-1.09412	0.279884	0.563542	-0.0713699	0.11232	-2.44932	0.0167816	0.28031
NLRP1	-0.0536634	0.0432594	-1.2405	0.214789	0.452675	-0.0482358	0.594326	-0.947041	0.349273	0.626938	-0.0677156	0.701215	-0.826268	0.411455	0.746542
NLRX1	-0.0366484	0.00942341	-3.88908	0.000100624	0.00369994	-0.0331719	0.147617	-3.25583	0.00218522	0.0430928	-0.0572245	0.114019	-2.30869	0.023875	0.299905
NMD3	-0.0430655	0.0347768	-1.23834	0.215589	0.453137	-0.0562447	1.04271	-1.47419	0.147585	0.409285	0.0216678	0.917357	0.256251	0.798498	0.937444
NME3	-0.0683669	0.023261	-2.93912	0.00329149	0.036329	-0.0574642	0.457252	-2.25201	0.0293878	0.174336	-0.12198	0.326684	-2.15573	0.0344945	0.333152
NME4	-0.0224182	0.0128202	-1.74867	0.0803486	0.259419	-0.023895	0.196733	-1.67733	0.100603	0.336076	-0.0161281	0.142858	-0.548561	0.585027	0.847508
NME5	-0.0462529	0.0386753	-1.19593	0.231725	0.471779	-0.0435769	0.909429	-0.995726	0.324854	0.60746	-0.055794	0.869827	-0.675158	0.501768	0.800888
NME6	-0.00959521	0.00689198	-1.39223	0.163853	0.388963	-0.00847865	0.063974	-1.14473	0.258539	0.542327	-0.0168018	0.0660815	-0.892911	0.374921	0.723381
NME7	-0.085604	0.0272294	-3.1438	0.00166767	0.0230522	-0.06971	1.1658	-2.39278	0.0210779	0.146644	-0.19541	1.0771	-2.55186	0.0128683	0.266647
NME9	0.101692	0.0305942	3.3239	0.000887669	0.0157426	0.115485	0.699117	3.38053	0.00153088	0.035957	0.0458099	0.71434	0.666212	0.507434	0.803579
NMNAT1	-0.00757938	0.0147353	-0.51437	0.606994	0.789685	-0.00306583	0.199061	-0.188871	0.851067	0.937762	-0.0287177	0.153604	-0.817506	0.416374	0.74943
NMNAT2	0.026359	0.039083	0.674437	0.500033	0.715678	0.0548323	2.22633	1.26956	0.210947	0.488803	-0.10236	1.96616	-1.11467	0.268751	0.647143
NMNAT3	0.00543046	0.0314132	0.172872	0.862752	0.936267	0.0316231	1.03695	0.915198	0.365101	0.639452	-0.119347	0.933157	-1.5825	0.11798	0.491483
NMRAL1	-0.04356	0.0167652	-2.59824	0.00937038	0.069849	-0.0495467	0.259164	-2.72324	0.00924834	0.0940927	-0.00987318	0.262462	-0.228767	0.819708	0.944704
NMRK1	0.0211544	0.0243337	0.869348	0.384657	0.624053	0.0170484	0.39866	0.63082	0.531437	0.769668	0.0387387	0.426587	0.692653	0.490786	0.794882
NMT1	0.0169126	0.0265799	0.636292	0.524586	0.734357	0.0184022	0.735895	0.660961	0.5121	0.757336	0.00158496	0.935506	0.017747	0.98589	0.994844
NMT2	0.0511135	0.032667	1.56468	0.117657	0.320444	0.0651503	1.14608	1.8496	0.0711284	0.28015	-0.0351712	1.07651	-0.40273	0.688357	0.894587
NNAT	-0.125671	0.0344345	-3.64956	0.000262686	0.00701062	-0.153875	0.341862	-3.67476	0.000708548	0.0239034	-0.0667568	0.360438	-1.10306	0.273757	0.649063
NNMT	-0.0176057	0.0110996	-1.58615	0.112705	0.31227	-0.0190124	0.0979778	-1.61398	0.113716	0.358163	-0.00646921	0.139233	-0.195186	0.845805	0.955782
NNT	-0.0210011	0.0350356	-0.599422	0.548891	0.749493	-0.0103486	1.23188	-0.272612	0.786433	0.905344	-0.0822395	1.15109	-0.903568	0.369279	0.718652
NNT-AS1	0.0636309	0.0261373	2.43449	0.0149128	0.0923537	0.0609476	0.538038	2.03863	0.0475533	0.225864	0.0723336	0.414178	1.34347	0.183397	0.567966
NOA1	-0.0136492	0.00779498	-1.75103	0.0799408	0.258911	-0.0191003	0.105098	-2.27292	0.0279929	0.169809	0.0199564	0.078482	0.956445	0.342092	0.700924
NOB1	-0.0273223	0.00903068	-3.0255	0.00248223	0.0301944	-0.0229367	0.0933667	-2.32237	0.0249255	0.161457	-0.0496897	0.0658724	-2.22779	0.0290633	0.31573
NOC2L	-0.0192677	0.0189339	-1.01763	0.308854	0.553866	-0.0270348	0.268539	-1.29445	0.202293	0.479165	0.0165699	0.234653	0.369355	0.712962	0.905476
NOC3L	-0.00356799	0.00878152	-0.406307	0.684517	0.836624	-0.00934772	0.114542	-0.989689	0.327764	0.610374	0.0332827	0.102749	1.39554	0.167201	0.548135
NOCT	-0.048301	0.0129532	-3.72888	0.000192332	0.00574312	-0.049741	0.145744	-3.56606	0.0008915	0.0274173	-0.0392769	0.170142	-1.12483	0.264446	0.645267
NOD1	-0.00664328	0.00670836	-0.990299	0.322028	0.56612	-0.000943063	0.0671247	-0.130727	0.89659	0.956429	-0.0430841	0.0577373	-2.36208	0.0209177	0.294951
NOL10	-0.109245	0.0304751	-3.58471	0.000337448	0.00832079	-0.110995	0.900613	-3.189	0.00263744	0.0474739	-0.103493	0.723129	-1.64052	0.105319	0.472736
NOL11	0.00827742	0.0114396	0.723575	0.469327	0.692308	0.0160932	0.177387	1.31403	0.195678	0.472074	-0.04519	0.137728	-1.41074	0.162687	0.543041
NOL3	0.00856411	0.0097538	0.878028	0.379928	0.619333	0.0057004	0.108313	0.543439	0.589584	0.804103	0.0268576	0.112917	1.01305	0.314477	0.680031
NOL4	0.05682	0.0427833	1.32809	0.184149	0.412405	0.104273	1.59578	2.1635	0.0360021	0.194911	-0.119547	1.49044	-1.28661	0.20241	0.586977
NOL4L	-0.0521742	0.0313375	-1.66491	0.0959303	0.285204	-0.0588223	0.687035	-1.71353	0.0936882	0.323762	-0.0189301	0.745475	-0.246601	0.805929	0.940092
NOL6	-0.0283297	0.00876388	-3.23255	0.00122692	0.0195409	-0.0243292	0.0968917	-2.46923	0.0175133	0.13245	-0.0434839	0.0666965	-2.26751	0.0264038	0.307298
NOL7	-0.0377187	0.0211381	-1.78439	0.0743603	0.24686	-0.0391435	0.251344	-1.73262	0.0902027	0.317026	-0.0277059	0.443794	-0.46262	0.645051	0.874357
NOL8	-0.00659879	0.0133113	-0.495728	0.620086	0.797856	-0.0247733	0.187089	-1.70349	0.0955652	0.326634	0.0872926	0.178935	2.6409	0.0101609	0.250897
NOL9	-0.0416231	0.0181956	-2.28754	0.0221642	0.11913	-0.0567887	0.386908	-2.84662	0.00670035	0.0806769	0.0334256	0.339616	0.753191	0.453825	0.771385
NOLC1	-0.0100663	0.0156305	-0.644018	0.519564	0.730512	-0.0116022	0.150983	-0.685995	0.496368	0.746944	-0.00107568	0.168206	-0.0262876	0.979106	0.994161
NOM1	0.0069674	0.011998	0.580712	0.561435	0.759342	0.00918203	0.237554	0.726108	0.471636	0.728154	-0.0130115	0.193623	-0.342573	0.732931	0.914957
NOMO1	-0.0340885	0.0128497	-2.65287	0.00798103	0.0632137	-0.0334127	0.162309	-2.3946	0.0209859	0.146375	-0.0378603	0.167748	-1.14851	0.254612	0.636611
NOMO2	0.00468852	0.00910714	0.514818	0.60668	0.789593	0.00272538	0.111342	0.274712	0.78483	0.904597	0.0152044	0.120841	0.662176	0.510002	0.80509
NOMO3	-0.0187497	0.00478987	-3.91446	9.06074e-05	0.00346672	-0.0189042	0.0416045	-3.8259	0.000409526	0.0181546	-0.0163413	0.0703768	-0.837675	0.405024	0.743108
NONO	-0.0379548	0.0232785	-1.63047	0.103002	0.297128	-0.00186774	0.285789	-0.0704914	0.944129	0.976056	-0.160061	0.254883	-3.28407	0.00159018	0.153048
NOP10	0.00905111	0.014823	0.610611	0.541457	0.744239	-0.00878959	0.085531	-0.487817	0.628418	0.824571	0.0464076	0.0726705	1.77992	0.079956	0.429954
NOP14	0.0115551	0.00914834	1.26308	0.206561	0.441141	0.0103262	0.113996	1.07236	0.289432	0.572621	0.0229411	0.129998	0.782685	0.436414	0.7604
NOP56	-0.0173672	0.0228888	-0.758764	0.447994	0.675354	-0.021025	0.4058	-0.800483	0.427753	0.695234	-0.00582123	0.305511	-0.124745	0.901078	0.971201
NOP58	-0.00435346	0.0263367	-0.1653	0.868708	0.938643	0.00961541	0.656964	0.329894	0.743053	0.884226	-0.0664932	0.636077	-1.08163	0.283074	0.656043
NORAD	-0.00662175	0.0725325	-0.0912936	0.927259	0.966529	0.0335044	1.21455	0.359594	0.721134	0.873148	-0.0683431	1.0748	-0.591427	0.55661	0.833165
NOS1	-0.0202402	0.00805346	-2.51323	0.011963	0.0804685	-0.0153148	0.0804803	-1.78674	0.0809041	0.299499	-0.0573408	0.0706459	-2.43749	0.0173254	0.28426
NOS1AP	0.0728939	0.0338985	2.15036	0.0315268	0.149252	0.100716	1.22793	2.78252	0.0079293	0.0871027	-0.12563	1.11896	-1.29934	0.198031	0.583007
NOSIP	-0.0304823	0.0111336	-2.73786	0.00618404	0.0545517	-0.0240395	0.169069	-2.05372	0.0460044	0.221327	-0.0916424	0.16632	-2.54105	0.0132378	0.266647
NOTCH2	0.00439146	0.00438312	1.0019	0.316391	0.560767	0.00335764	0.0348027	0.736639	0.46527	0.722661	0.0170901	0.0396566	1.06982	0.288324	0.661742
NOV	-0.024663	0.0179875	-1.37112	0.170337	0.395608	-0.0233382	0.179317	-1.1788	0.24494	0.52681	-0.0309276	0.177332	-0.71837	0.47505	0.784696
NOVA1	-0.106506	0.0488428	-2.18059	0.0292134	0.143107	-0.07903	2.49085	-1.47691	0.146856	0.40818	-0.243713	2.41503	-2.03814	0.0452614	0.362232
NOVA2	0.0148643	0.02435	0.610444	0.541568	0.744239	0.0191246	0.582761	0.738691	0.464036	0.721917	-0.0177875	0.539191	-0.248171	0.804719	0.939801
NOX4	0.00272678	0.00379848	0.717861	0.472843	0.694607	0.00353002	0.0143006	0.825348	0.413648	0.683184	-0.000272295	0.00253737	-0.0329479	0.973809	0.992196
NOX5	0.0129007	0.012551	1.02786	0.304014	0.54885	0.00398258	0.093928	0.277032	0.783132	0.903856	0.0414893	0.104523	1.61191	0.111417	0.482225
NOXA1	-0.0907183	0.0287922	-3.15079	0.00162827	0.0228205	-0.0893085	0.46853	-2.62468	0.0119305	0.108815	-0.0942725	0.388918	-1.74487	0.0853326	0.438658
NOXRED1	-0.00820299	0.010237	-0.801312	0.422951	0.655353	-0.0188996	0.0671548	-1.42003	0.163317	0.430397	0.00729237	0.0581287	0.455236	0.650328	0.876117
NPAS1	-0.0324189	0.00853894	-3.79659	0.000146699	0.00477535	-0.0324532	0.134443	-3.67284	0.00064937	0.0229936	-0.0319341	0.140361	-0.961573	0.339527	0.698548
NPAS2	-0.151885	0.0509399	-2.98165	0.00286699	0.0330676	-0.133391	1.65899	-2.17002	0.0355537	0.193751	-0.192426	1.46155	-2.11428	0.0380031	0.341632
NPAS3	0.0444255	0.0624819	0.711014	0.477075	0.698478	0.0648606	2.45301	0.905829	0.370103	0.644307	-0.0208013	2.00932	-0.162604	0.871336	0.963312
NPAT	0.00530989	0.0215244	0.246692	0.805147	0.906408	0.0147702	0.390986	0.627959	0.533293	0.770592	-0.0434233	0.382284	-0.813406	0.418704	0.75086
NPC1	-0.0295264	0.0173534	-1.70148	0.0888534	0.274975	-0.0349402	0.38688	-1.92008	0.0613772	0.258577	0.0248141	0.448524	0.430408	0.668202	0.885902
NPDC1	-0.0364613	0.013462	-2.70847	0.00675952	0.0571837	-0.0370045	0.165082	-2.51859	0.0155118	0.124829	-0.0336196	0.163823	-1.0005	0.320463	0.684018
NPEPL1	-0.0199673	0.0128475	-1.55419	0.12014	0.324902	-0.00760418	0.139094	-0.501835	0.6183	0.819577	-0.0515814	0.0831052	-2.12876	0.0367438	0.337529
NPEPPS	0.00667131	0.0388693	0.171635	0.863725	0.9365	0.0538818	1.45279	1.25457	0.216289	0.49518	-0.207051	1.37726	-2.26582	0.0265123	0.307298
NPHP1	-0.0333758	0.0192709	-1.73192	0.083287	0.265565	-0.0410206	0.505022	-1.97122	0.0550387	0.245097	0.0126561	0.433643	0.247849	0.804966	0.939995
NPHP4	-0.0684055	0.0254408	-2.68881	0.00717081	0.0591477	-0.056022	0.602491	-2.03446	0.0479893	0.226757	-0.140597	0.580733	-2.11468	0.0379677	0.341632
NPIPA1	0.0334563	0.0232361	1.43984	0.149912	0.368853	0.0469957	0.389626	1.84865	0.0712676	0.280412	-0.0352854	0.369584	-0.616001	0.539863	0.823772
NPIPA5	0.0132189	0.0106501	1.24119	0.214534	0.452566	0.0194806	0.0812445	1.6005	0.116897	0.363847	-0.00723687	0.0747431	-0.32896	0.743154	0.91908
NPIPA8	0.0133644	0.0174859	0.764295	0.444692	0.672361	0.0274262	0.0969159	1.25909	0.215651	0.494323	-0.0121184	0.128286	-0.413269	0.680655	0.891696
NPIPB15	0.0285438	0.011879	2.40288	0.0162664	0.0981593	0.0136704	0.075381	0.899644	0.373765	0.646979	0.0519182	0.0566328	2.72547	0.00807979	0.232843
NPIPB4	-0.0380236	0.0203534	-1.86817	0.0617388	0.22226	-0.033685	0.209265	-1.57437	0.122694	0.372338	-0.0793231	0.403211	-1.20164	0.233729	0.617648
NPIPB5	-0.0268731	0.0351832	-0.763805	0.444983	0.672556	-0.0203675	0.668333	-0.520738	0.605173	0.812409	-0.054456	0.722132	-0.676161	0.501135	0.800488
NPL	-0.00958193	0.00909218	-1.05387	0.291944	0.537102	-0.010373	0.0972086	-1.05446	0.297454	0.581129	-0.00494499	0.0958645	-0.207631	0.836112	0.95087
NPLOC4	-0.0514937	0.0295256	-1.74404	0.0811528	0.260935	-0.0052501	0.828469	-0.162106	0.871968	0.946147	-0.279064	0.758645	-3.88422	0.000227857	0.102868
NPM1	-0.00737528	0.018354	-0.401836	0.687805	0.838978	-0.00532106	0.244218	-0.269094	0.789121	0.907016	-0.0201565	0.279512	-0.408657	0.684021	0.89299
NPM2	-0.0105277	0.023682	-0.444546	0.656648	0.821705	0.00866997	0.47177	0.330439	0.742644	0.884017	-0.0949172	0.413102	-1.72544	0.0887982	0.446013
NPR2	0.000951267	0.00971815	0.0978856	0.922023	0.964771	0.00180831	0.0935688	0.16943	0.866238	0.944007	-0.00320631	0.0907148	-0.136397	0.891893	0.970385
NPRL2	-0.00918276	0.00944918	-0.971805	0.331147	0.574802	-0.0113379	0.111223	-1.10758	0.274092	0.55829	0.00322986	0.0913893	0.131471	0.895775	0.971067
NPRL3	-0.00181542	0.0229429	-0.0791277	0.936931	0.970569	0.00994317	0.61924	0.40651	0.686348	0.854497	-0.0878874	0.556013	-1.32806	0.188409	0.573567
NPTN	-0.0558624	0.0448722	-1.24492	0.21316	0.450573	-0.0505443	1.64469	-0.974759	0.335035	0.616826	-0.0717203	1.43397	-0.800974	0.425818	0.75531
NPTX1	-0.0979435	0.0399437	-2.45204	0.014205	0.0896723	-0.07953	0.906012	-1.76019	0.0853603	0.308267	-0.163822	0.868921	-1.9169	0.0592745	0.387649
NPTX2	-0.121713	0.0263533	-4.61851	3.86513e-06	0.000421372	-0.112446	0.209094	-3.93674	0.000321321	0.0158583	-0.174751	0.168245	-2.55743	0.014101	0.270234
NPTXR	-0.187614	0.0541227	-3.46647	0.000527343	0.0110843	-0.209274	1.52912	-3.19066	0.00268168	0.0480458	-0.141395	1.13808	-1.47575	0.144432	0.52177
NPY1R	-0.0477013	0.0320012	-1.49061	0.136063	0.347404	-0.0494056	0.823277	-1.42209	0.162084	0.428515	-0.0381585	0.745533	-0.464174	0.643943	0.873302
NQO2	-0.0449995	0.0339273	-1.32635	0.184723	0.412488	-0.0329852	1.032	-0.872011	0.387959	0.658195	-0.0944273	0.918756	-1.23074	0.222481	0.606081
NR1D1	0.0162487	0.0258484	0.628616	0.529601	0.736859	-0.002043	0.230801	-0.0682962	0.945889	0.976672	0.0701602	0.20539	1.36617	0.177141	0.559149
NR1D2	-0.0374634	0.0457975	-0.818024	0.413344	0.647499	-0.064559	0.971151	-1.14168	0.260102	0.543913	0.0141912	0.916963	0.181762	0.856288	0.959889
NR1H2	-0.00213956	0.0116448	-0.183736	0.854221	0.931965	-0.00246455	0.176087	-0.195075	0.846236	0.934905	-0.000304424	0.161709	-0.0101402	0.991938	0.997846
NR1H3	-0.0264101	0.0114813	-2.30028	0.0214326	0.116663	-0.0297188	0.200224	-2.41561	0.0199503	0.142753	-0.00408963	0.149484	-0.127985	0.898522	0.971184
NR2C1	-0.0784429	0.0287076	-2.73248	0.00628593	0.0548831	-0.0604916	0.788335	-1.89295	0.0649862	0.266116	-0.153509	0.733798	-2.34911	0.0216044	0.296293
NR2C2	-0.0156655	0.022372	-0.700228	0.483785	0.703931	-0.0107604	0.57849	-0.451824	0.653626	0.837024	-0.0524864	0.58079	-0.804379	0.423863	0.754491
NR2F1	0.0180138	0.0312827	0.575839	0.564724	0.761306	0.0192991	0.565343	0.529937	0.598844	0.808485	0.0143958	0.551134	0.235603	0.814419	0.942915
NR2F1-AS1	-0.0361492	0.0443289	-0.815477	0.414799	0.648355	-0.0421386	2.33652	-0.869374	0.389383	0.659183	-0.00552325	2.29571	-0.050393	0.959951	0.989184
NR2F2-AS1	0.00470536	0.00341089	1.37951	0.167738	0.392823	0.00533738	0.0149609	1.50561	0.139347	0.398192	-0.00317822	0.0186399	-0.253847	0.800347	0.937999
NR2F6	0.0185018	0.0178585	1.03602	0.300192	0.54487	0.014197	0.137423	0.586535	0.560905	0.78737	0.0236448	0.0988922	0.893723	0.374489	0.723161
NR3C1	-0.0753251	0.0423003	-1.78072	0.074958	0.248286	-0.0787612	1.6988	-1.64886	0.106334	0.346335	-0.0628382	1.5504	-0.690081	0.492392	0.795841
NR3C2	0.0584429	0.0360526	1.62105	0.105007	0.300586	0.0459681	0.885718	1.12986	0.264687	0.549756	0.104058	0.784944	1.33754	0.185314	0.569697
NR4A1	-0.0955951	0.0227503	-4.20192	2.64655e-05	0.00162407	-0.0930693	0.211308	-3.87998	0.0003616	0.0169864	-0.118214	0.189539	-1.6469	0.10672	0.475139
NR4A2	-0.010399	0.00874737	-1.18882	0.234512	0.475108	-0.0082705	0.0708032	-0.89247	0.37702	0.649371	-0.0277983	0.0539958	-1.04919	0.298904	0.669276
NR4A3	-0.0261336	0.0115729	-2.25818	0.0239347	0.125762	-0.035641	0.067072	-2.50248	0.0165793	0.128411	-0.00765545	0.0571309	-0.385561	0.700974	0.900752
NR6A1	0.0243632	0.0357744	0.681023	0.495857	0.713387	0.0444796	1.13201	1.12387	0.267192	0.55206	-0.0654832	1.02879	-0.782907	0.436285	0.760356
NRAS	-7.57051e-05	0.00748008	-0.0101209	0.991925	0.996447	-0.00464525	0.0924978	-0.574524	0.568553	0.792243	0.0270607	0.0644395	1.3734	0.173947	0.555118
NRBF2	-0.0189177	0.0132218	-1.4308	0.152488	0.372626	-0.0170249	0.145983	-1.21781	0.229817	0.510626	-0.0349611	0.1607	-0.858966	0.393536	0.735042
NRBP1	0.0125405	0.0179914	0.697029	0.485785	0.705689	-0.000504903	0.368045	-0.0260212	0.979359	0.990678	0.0925045	0.298892	1.92559	0.0581602	0.386496
NRBP2	-0.0772928	0.023589	-3.27665	0.00105048	0.0176997	-0.0727623	0.418414	-2.82601	0.00707476	0.082002	-0.100967	0.333767	-1.71547	0.090719	0.448525
NRCAM	-0.0951835	0.0386731	-2.46123	0.013846	0.0882865	-0.0836031	3.77735	-2.07345	0.0440459	0.215966	-0.228242	3.57606	-1.66996	0.0993302	0.464428
NRDC	-0.00919798	0.0317668	-0.289547	0.772163	0.888222	0.00152866	1.21545	0.0443014	0.964866	0.987008	-0.0688266	1.11934	-0.845993	0.400398	0.740083
NRDE2	-0.064019	0.0150882	-4.24299	2.2056e-05	0.00142391	-0.0657891	0.265713	-4.12345	0.000163733	0.0109771	-0.0490412	0.302369	-1.05669	0.294235	0.665504
NREP	-0.107039	0.0434084	-2.46587	0.0136683	0.0874588	-0.112503	1.1883	-2.26587	0.0284563	0.17145	-0.0893184	1.04799	-0.998851	0.321258	0.684822
NRF1	0.0211323	0.0429568	0.491942	0.622761	0.799756	0.0801147	1.39587	1.63164	0.109929	0.351991	-0.171298	1.24734	-1.93147	0.057416	0.385411
NRG1	0.0230122	0.0536789	0.428701	0.668141	0.827638	0.0530886	3.88938	0.938497	0.353137	0.629858	-0.249107	3.19797	-1.46403	0.148567	0.52551
NRG2	-0.0681121	0.0324469	-2.09918	0.0358008	0.160944	-0.0720794	0.908608	-2.03338	0.048103	0.226982	-0.0476137	0.833422	-0.590924	0.556447	0.833165
NRG3	-0.0707219	0.0436165	-1.62145	0.104922	0.300556	-0.0482976	5.55366	-1.07013	0.290423	0.573648	-0.387815	5.15248	-2.28508	0.0252973	0.303978
NRG4	0.0160445	0.0319881	0.501578	0.615965	0.794413	0.0144596	0.492462	0.396752	0.693515	0.858702	0.0213617	0.523137	0.320005	0.749904	0.92063
NRGN	-0.103064	0.103169	-0.998982	0.317803	0.561979	-0.166868	2.51971	-1.2936	0.20367	0.480819	0.0101971	2.25206	0.0593321	0.952926	0.988561
NRIP1	-0.00832969	0.0249443	-0.333931	0.738431	0.868354	-0.0303108	0.485848	-1.09911	0.277728	0.56148	0.0905593	0.46802	1.5482	0.126019	0.497185
NRIP3	-0.0418535	0.0122512	-3.41626	0.000634865	0.0124347	-0.0383212	0.210357	-2.95954	0.00495632	0.0686753	-0.0720322	0.165556	-1.9032	0.0610674	0.393112
NRN1	-0.183848	0.0320346	-5.73905	9.52095e-09	7.14949e-06	-0.177934	0.488225	-4.89073	1.45306e-05	0.00340505	-0.204253	0.543146	-3.02242	0.00348613	0.190002
NRP1	-0.0172398	0.00750466	-2.2972	0.0216071	0.117103	-0.0176135	0.0458858	-1.62604	0.111692	0.35508	-0.0168947	0.0145038	-1.6234	0.108935	0.478288
NRP2	-0.0245574	0.0268184	-0.915692	0.359828	0.602711	-0.0324256	0.354368	-1.09862	0.278017	0.561843	0.0126963	0.390883	0.197693	0.843872	0.95484
NRSN1	-0.0786844	0.0374311	-2.10212	0.0355432	0.160381	-0.0686774	1.03374	-1.67942	0.100194	0.335067	-0.130383	0.988644	-1.40275	0.165064	0.544736
NRSN2	-0.0218091	0.0203785	-1.0702	0.284527	0.52899	-0.0149872	0.394716	-0.666273	0.508732	0.75477	-0.0530431	0.328208	-1.10205	0.274163	0.649164
NRSN2-AS1	-0.0110647	0.0201568	-0.548933	0.583052	0.77392	-0.00787056	0.222609	-0.365133	0.716783	0.871407	-0.0333117	0.273144	-0.58558	0.560247	0.83412
NRXN1	-0.0212346	0.0416419	-0.509934	0.610098	0.791123	-0.00807277	5.84249	-0.188994	0.850971	0.937762	-0.273505	5.41235	-1.46257	0.147997	0.524799
NRXN2	0.00800705	0.0336148	0.2382	0.811726	0.908858	0.0201881	0.720356	0.535447	0.59505	0.806978	-0.0391964	0.732943	-0.528107	0.599071	0.853621
NRXN3	-0.252185	0.0558492	-4.51545	6.31823e-06	0.000579472	-0.22285	6.03255	-3.80765	0.000432836	0.0184106	-0.550962	5.54232	-2.94975	0.00430405	0.193327
NSA2	-0.0117081	0.0159932	-0.732066	0.464128	0.688949	-0.00758512	0.255513	-0.437752	0.663718	0.842293	-0.0354286	0.269761	-0.852434	0.396839	0.737752
NSD1	-0.101926	0.0328087	-3.10667	0.00189208	0.0251593	-0.09841	1.44524	-2.79444	0.00768596	0.0853208	-0.125031	1.3012	-1.38491	0.170417	0.550709
NSF	0.0211613	0.0639379	0.330967	0.740669	0.869305	0.0492252	2.20684	0.640103	0.52561	0.76613	-0.0416727	1.97971	-0.362151	0.718314	0.908593
NSFL1C	-0.00282142	0.0208152	-0.135546	0.89218	0.950496	-0.00382347	0.456762	-0.167209	0.867975	0.944475	0.00202417	0.343924	0.0402551	0.968003	0.990888
NSG1	-0.00727921	0.0255346	-0.285073	0.775588	0.890128	-0.0157717	0.235567	-0.481015	0.633165	0.827382	0.00580911	0.211173	0.142714	0.88692	0.968007
NSL1	0.0578391	0.0232834	2.48413	0.0129868	0.0843593	0.0778145	0.674474	3.15284	0.00291761	0.0506245	-0.103737	0.657614	-1.47787	0.143864	0.520832
NSMAF	-0.00829203	0.0294799	-0.281277	0.778498	0.892315	0.0210728	1.12831	0.660426	0.51244	0.757645	-0.179508	0.978545	-2.32984	0.0226616	0.298091
NSMCE1	-0.0128726	0.00962251	-1.33776	0.180975	0.408228	-0.0213205	0.0969777	-2.0448	0.0469141	0.223754	0.0356425	0.0913738	1.42646	0.158118	0.537099
NSMCE2	-0.0690312	0.0398035	-1.7343	0.0828647	0.264746	-0.102377	1.63608	-2.31635	0.0252822	0.161862	0.0740962	1.41426	0.809203	0.421101	0.752588
NSMCE4A	0.00445774	0.00710225	0.627652	0.530232	0.737019	0.00443486	0.0815367	0.589049	0.558855	0.785854	0.00464268	0.0744451	0.216915	0.828897	0.948389
NSMF	0.0119855	0.0195688	0.61248	0.54022	0.743365	0.0198489	0.481838	0.912237	0.366639	0.640496	-0.021289	0.281828	-0.475638	0.635792	0.869755
NSRP1	-0.0179185	0.0180709	-0.991564	0.32141	0.565674	-0.023054	0.493825	-1.20101	0.236205	0.517228	0.0220958	0.511593	0.412376	0.681306	0.891942
NSUN2	-0.0418433	0.0239859	-1.74449	0.0810731	0.26092	-0.0292568	0.35325	-1.08996	0.281695	0.565248	-0.0917231	0.324829	-1.71653	0.0904234	0.448291
NSUN3	-0.086599	0.0200528	-4.31854	1.57062e-05	0.001133	-0.0989698	0.324135	-4.46897	5.48421e-05	0.00691788	-0.0302808	0.253686	-0.640838	0.52369	0.813213
NSUN4	-0.00418486	0.0154066	-0.271628	0.785908	0.895897	-0.00716214	0.253903	-0.420044	0.676507	0.849752	0.00905643	0.213931	0.251857	0.801879	0.93843
NSUN5	-0.0134977	0.0120813	-1.11724	0.263891	0.507025	-0.0116372	0.201425	-0.900208	0.372934	0.64599	-0.0263344	0.165974	-0.775556	0.440586	0.763789
NSUN6	-0.00574752	0.0253435	-0.226785	0.820591	0.914176	0.00408218	0.787475	0.151214	0.880501	0.948633	-0.0787433	0.73447	-1.07037	0.288075	0.661406
NT5C	-0.0452631	0.0106514	-4.24951	2.14239e-05	0.00140668	-0.042994	0.099891	-3.77149	0.000482866	0.019375	-0.0608643	0.108516	-2.03623	0.0455669	0.362232
NT5C2	0.0293634	0.0254268	1.15482	0.248162	0.488368	0.0506496	1.09958	1.89487	0.0647239	0.266011	-0.173127	0.976711	-2.09998	0.0392836	0.346007
NT5C3A	-0.0660652	0.0211844	-3.11858	0.00181723	0.0244754	-0.0709429	0.610493	-3.13897	0.00303244	0.0521427	-0.0307675	0.525578	-0.506062	0.61438	0.860683
NT5C3B	-0.0320594	0.0142757	-2.24572	0.0247217	0.128455	-0.0364671	0.205404	-2.40727	0.0203555	0.144003	0.00291102	0.206586	0.0682222	0.9458	0.986496
NT5DC1	-0.0951389	0.0336274	-2.82921	0.00466636	0.0457375	-0.0783175	0.887384	-2.10103	0.0414296	0.208975	-0.168672	0.760716	-2.16424	0.0338098	0.33116
NT5DC3	0.00399247	0.0192027	0.207912	0.835298	0.922203	0.00893032	0.343002	0.413784	0.681052	0.852158	-0.0147703	0.270736	-0.351088	0.726561	0.912129
NT5M	0.0147132	0.0155283	0.947512	0.343378	0.586577	0.0102581	0.185371	0.59126	0.557386	0.784877	0.0326527	0.203973	0.937893	0.351478	0.70737
NTAN1	0.0228379	0.00953306	2.39565	0.0165907	0.0992867	0.0216025	0.14427	2.14104	0.0378764	0.200137	0.033116	0.110602	1.1379	0.258988	0.640458
NTHL1	0.00685413	0.00681755	1.00537	0.314721	0.559332	0.00351583	0.053573	0.467123	0.642728	0.831496	0.0221106	0.0506548	1.37417	0.173711	0.554684
NTM	0.0437239	0.0775362	0.563916	0.572811	0.767396	0.143348	0.964238	1.39705	0.170602	0.438593	-0.0888854	0.787864	-0.750838	0.456325	0.773261
NTMT1	-0.0119905	0.0127537	-0.940162	0.347134	0.590619	-0.0177604	0.153088	-1.2191	0.229332	0.510233	0.00693721	0.142036	0.26291	0.793382	0.935638
NTN1	0.00934274	0.0105808	0.882994	0.377239	0.617214	0.00910486	0.102728	0.816454	0.41866	0.687722	0.011489	0.119735	0.34299	0.732735	0.914957
NTN4	-0.0734442	0.0444614	-1.65187	0.098562	0.290261	0.0150396	0.704058	0.248908	0.804724	0.913521	-0.177931	0.594535	-2.70991	0.00843075	0.235898
NTNG1	-0.0614482	0.0555611	-1.10596	0.268745	0.511297	-0.0481724	1.49698	-0.724855	0.47257	0.729131	-0.0922711	1.17429	-0.911197	0.365363	0.716807
NTNG2	-0.0879937	0.0213561	-4.1203	3.78383e-05	0.00201502	-0.0787734	0.290076	-3.36169	0.00161609	0.0367629	-0.133208	0.229871	-2.56709	0.0126652	0.266593
NTPCR	0.00366132	0.0156522	0.233917	0.815049	0.910372	0.00546347	0.302058	0.328543	0.744067	0.884977	-0.0103349	0.321974	-0.223008	0.824169	0.945811
NTRK2	-0.119898	0.0543662	-2.20537	0.0274281	0.13739	-0.0743847	3.06472	-1.23397	0.223795	0.504448	-0.318285	2.80746	-2.529	0.0136615	0.266647
NTRK3	-0.169789	0.0561059	-3.02623	0.00247624	0.0301727	-0.0902319	2.86722	-1.41032	0.165511	0.433216	-0.434644	2.59342	-3.72329	0.000390715	0.118818
NUAK1	-0.0978308	0.0474483	-2.06184	0.0392229	0.16976	-0.14696	1.93811	-2.70077	0.00979916	0.096538	0.058051	1.65925	0.598922	0.551131	0.830471
NUB1	0.0236471	0.0177536	1.33196	0.182873	0.410586	0.0377069	0.295892	1.96164	0.0561818	0.247531	-0.0579645	0.301659	-1.25162	0.214815	0.600338
NUBP1	-0.0162864	0.0133277	-1.222	0.221709	0.459588	-0.00358016	0.161541	-0.245698	0.807064	0.915254	-0.0813308	0.193894	-2.46693	0.0160417	0.274218
NUBP2	-0.0143355	0.00934508	-1.53402	0.125026	0.332213	-0.00707669	0.108013	-0.698877	0.488325	0.739891	-0.0560362	0.0924092	-2.30887	0.0238645	0.299905
NUBPL	-0.0401127	0.030726	-1.3055	0.191724	0.421371	-0.0293254	0.882161	-0.869839	0.389132	0.659162	-0.0930124	0.809732	-1.24585	0.216915	0.60242
NUCB1	-0.0431177	0.020405	-2.1131	0.0345922	0.157816	-0.0415614	0.311313	-1.86297	0.0691833	0.276064	-0.0510843	0.273289	-1.01209	0.314931	0.680031
NUCB2	0.0481818	0.0260211	1.85165	0.0640766	0.22686	0.0374419	0.512131	1.33997	0.187166	0.461171	0.118323	0.627937	1.65699	0.101933	0.467314
NUCKS1	-0.0241787	0.0544049	-0.444421	0.656738	0.821705	-0.00540567	1.27865	-0.0835599	0.933809	0.972063	-0.0695315	1.3485	-0.691503	0.491504	0.795047
NUDC	-0.0145089	0.0263348	-0.55094	0.581675	0.773069	-0.0413596	0.340555	-1.38966	0.171798	0.439614	0.0823373	0.367179	1.45668	0.149612	0.527098
NUDCD1	0.00584779	0.0161537	0.362009	0.717345	0.857668	0.0150262	0.355959	0.880014	0.383656	0.655072	-0.0723892	0.309075	-1.45208	0.150882	0.528786
NUDCD2	-0.0202748	0.0209759	-0.966576	0.333756	0.577378	-0.0158246	0.240505	-0.702071	0.486371	0.739026	-0.0490445	0.325487	-0.855776	0.395025	0.736275
NUDCD3	-0.0419525	0.0290205	-1.44561	0.148286	0.366308	-0.0355587	0.944782	-1.15328	0.255052	0.537909	-0.0915997	0.945852	-1.06614	0.289971	0.663077
NUDT11	-0.00657025	0.0129099	-0.508933	0.610799	0.791123	-0.00558568	0.0978728	-0.372806	0.711199	0.86844	-0.00940823	0.0845504	-0.369856	0.712591	0.905476
NUDT12	0.00415429	0.00797936	0.52063	0.602624	0.786593	0.00438071	0.085921	0.503554	0.617099	0.818454	0.00295422	0.0773392	0.147502	0.883154	0.966921
NUDT13	-0.00112366	0.0059579	-0.188599	0.850407	0.930263	0.000527861	0.0462829	0.0853622	0.932363	0.971942	-0.0224992	0.0773031	-1.01134	0.315288	0.680031
NUDT14	0.0101736	0.0111389	0.91334	0.361064	0.60319	0.019732	0.121368	1.64006	0.108157	0.34932	-0.0471885	0.0892163	-1.60105	0.114449	0.487958
NUDT16	-0.00740564	0.00832353	-0.889723	0.373615	0.613654	-0.00835149	0.0855901	-0.927621	0.358689	0.634862	-0.00184055	0.0788281	-0.0842812	0.93307	0.981947
NUDT16L1	-0.0169122	0.0124133	-1.36242	0.173065	0.399188	-0.0119645	0.13112	-0.775398	0.442337	0.708243	-0.0259881	0.0964785	-1.24353	0.217762	0.602521
NUDT19	-0.00786091	0.00841903	-0.933707	0.350455	0.594169	-0.0087817	0.101547	-0.987566	0.328791	0.610642	0.00010584	0.109397	0.00404649	0.996783	0.998978
NUDT2	-0.0374632	0.0116554	-3.21423	0.00130795	0.0201986	-0.0467421	0.125505	-3.5511	0.000931663	0.0278199	-0.00376674	0.113926	-0.150168	0.881058	0.966202
NUDT21	0.0304943	0.0287898	1.05921	0.289506	0.533918	0.011255	0.397348	0.317421	0.752501	0.889123	0.0677179	0.326863	1.37303	0.174064	0.555118
NUDT22	-0.00833075	0.00524738	-1.5876	0.112377	0.312256	-0.00942758	0.0781397	-1.73002	0.0906707	0.317649	0.00564455	0.057028	0.290181	0.772523	0.92751
NUDT3	0.0298301	0.0424021	0.703504	0.481741	0.702055	0.0175074	0.714357	0.326929	0.745399	0.88574	0.0505399	0.583529	0.727995	0.46901	0.780983
NUDT4	0.0205384	0.0436762	0.470243	0.638182	0.810955	0.00896937	0.897553	0.167318	0.867924	0.944475	0.0433827	0.829392	0.575913	0.566494	0.836816
NUDT5	-0.0431249	0.0197761	-2.18066	0.0292084	0.143107	-0.0319914	0.52108	-1.48041	0.145924	0.406533	-0.100499	0.45287	-2.04866	0.0441924	0.36091
NUDT6	0.0127907	0.00993924	1.28689	0.198133	0.430139	0.0134623	0.159503	1.27319	0.209668	0.487412	0.00769244	0.156787	0.264056	0.792502	0.934982
NUDT7	-0.0153756	0.00779705	-1.97198	0.0486114	0.194005	-0.0165179	0.0784754	-2.04001	0.0474095	0.225458	-0.000808409	0.0600411	-0.0279582	0.977805	0.993708
NUDT9	-0.0347406	0.0202795	-1.71309	0.0866958	0.271432	-0.0402287	0.317478	-1.81604	0.0762144	0.291794	-0.00633175	0.340664	-0.125632	0.900378	0.971184
NUFIP1	-0.0401386	0.0120568	-3.32912	0.000871216	0.0155848	-0.0512783	0.221404	-3.96567	0.000267084	0.0138404	0.0340348	0.155447	1.02004	0.31117	0.677446
NUFIP2	0.0363945	0.0363068	1.00242	0.316143	0.560571	0.0511851	0.734476	1.19837	0.237276	0.517622	-0.00212464	0.761833	-0.030824	0.975496	0.992852
NUMA1	-0.00123665	0.0220603	-0.056058	0.955296	0.978843	0.00200745	0.63915	0.0848776	0.932746	0.972027	-0.0229464	0.610848	-0.375044	0.708745	0.904338
NUMB	-0.102006	0.0311246	-3.27735	0.00104785	0.0176997	-0.126863	1.33131	-3.74307	0.000526058	0.0202638	0.0317867	1.17491	0.404244	0.687248	0.893748
NUMBL	-0.0350474	0.0269416	-1.30086	0.193305	0.42337	-0.0466705	0.354761	-1.48596	0.14465	0.406083	-0.00267217	0.342941	-0.0509781	0.959486	0.989184
NUP107	-0.0109995	0.0178619	-0.61581	0.53802	0.741544	-0.00134555	0.401165	-0.0693663	0.945014	0.976359	-0.0648251	0.322387	-1.41531	0.161347	0.541532
NUP133	-0.0638855	0.0253267	-2.52245	0.0116539	0.0792897	-0.0469305	0.688586	-1.70936	0.0944634	0.324868	-0.160701	0.58144	-2.44948	0.0167748	0.28031
NUP153	-0.052079	0.0240806	-2.1627	0.0305646	0.146375	-0.0259959	0.731172	-1.0047	0.320562	0.602736	-0.220868	0.732111	-3.3556	0.00127432	0.15095
NUP155	-0.0361275	0.0117338	-3.07893	0.00207746	0.026734	-0.0328162	0.239649	-2.69004	0.0100728	0.0984783	-0.0770595	0.249506	-1.79664	0.0766447	0.423378
NUP160	-0.00712054	0.027945	-0.254805	0.798873	0.903482	0.0275567	0.688644	0.883555	0.381762	0.653964	-0.148314	0.544841	-2.3567	0.0212	0.295186
NUP188	-0.0132663	0.0115276	-1.15082	0.249804	0.490525	-0.00751422	0.178494	-0.623061	0.536476	0.772333	-0.074119	0.210214	-1.88951	0.0629061	0.396133
NUP205	0.0165768	0.0150489	1.10153	0.270667	0.513229	0.0229968	0.37162	1.45349	0.153217	0.418477	-0.0443629	0.270896	-0.910086	0.365855	0.717029
NUP210	-0.0193126	0.0173797	-1.11122	0.266473	0.509407	-0.025072	0.294486	-1.30612	0.198332	0.474639	0.0068762	0.278232	0.167985	0.867072	0.962525
NUP210L	0.0177456	0.0207128	0.856743	0.391587	0.630383	0.0337771	0.127237	1.41512	0.165066	0.432932	-0.0311388	0.201865	-0.747093	0.457474	0.774021
NUP214	-0.0721074	0.0218815	-3.29535	0.000982982	0.0169796	-0.0661543	0.659267	-2.89802	0.00584556	0.0752757	-0.139512	0.644383	-1.81628	0.0735482	0.418415
NUP35	-0.0118903	0.0113381	-1.04871	0.294314	0.539765	-0.0225276	0.144683	-1.87316	0.0677316	0.272945	0.0731221	0.163429	2.15071	0.0349037	0.333317
NUP37	-0.00607308	0.00713109	-0.851634	0.394417	0.631899	-0.00638628	0.0808401	-0.85313	0.39823	0.667239	-0.00300035	0.090137	-0.127965	0.898538	0.971184
NUP43	-0.00750167	0.00808449	-0.927908	0.353455	0.596818	-0.00587626	0.108835	-0.708066	0.482657	0.736996	-0.037726	0.148138	-1.05418	0.295398	0.665942
NUP50	0.0116089	0.0164885	0.704059	0.481396	0.702046	0.0178908	0.242241	1.02881	0.309219	0.591198	-0.04432	0.290138	-0.854149	0.395895	0.737183
NUP54	-0.0502728	0.0181896	-2.76382	0.00571299	0.0520657	-0.0468209	0.475573	-2.43492	0.0190392	0.138549	-0.0796418	0.42983	-1.41994	0.159999	0.539839
NUP58	-0.0703503	0.0233239	-3.01623	0.00255936	0.0307379	-0.0542119	0.712344	-2.22595	0.0312134	0.180531	-0.249009	0.762797	-3.07293	0.00300536	0.185193
NUP85	-0.0265459	0.0164948	-1.60935	0.10754	0.305073	-0.0144905	0.249481	-0.801957	0.426909	0.694545	-0.0868331	0.230347	-2.14898	0.0350458	0.333317
NUP88	-0.0334975	0.0237721	-1.40911	0.158803	0.38216	-0.0316268	0.51559	-1.23567	0.22317	0.503727	-0.0452465	0.507114	-0.705409	0.482863	0.789863
NUP93	-0.0285211	0.0360271	-0.791658	0.42856	0.659973	0.027228	0.834528	0.626225	0.534419	0.770922	-0.150641	0.679108	-2.3409	0.0220492	0.297591
NUP98	-0.0535231	0.0264609	-2.02273	0.0431014	0.179255	-0.0582638	0.671326	-2.06382	0.044992	0.219198	-0.019237	0.711614	-0.253381	0.800706	0.937999
NUPL2	-0.110043	0.0208822	-5.26971	1.36638e-07	4.93433e-05	-0.118769	0.446642	-5.243	4.35521e-06	0.00179662	-0.0606823	0.39659	-1.12628	0.263838	0.644802
NUS1	-0.0436635	0.0202368	-2.15763	0.0309564	0.147645	-0.0391612	0.512181	-1.82139	0.0753846	0.290285	-0.0786126	0.411461	-1.31231	0.193641	0.57902
NUTF2	-0.0126827	0.0105992	-1.19657	0.231473	0.471747	-0.00920512	0.157561	-0.842018	0.404353	0.673203	-0.0671652	0.181255	-1.55219	0.125346	0.49681
NUTM2A-AS1	0.00992768	0.0558576	0.177732	0.858934	0.934548	0.130518	1.30558	1.8082	0.0780361	0.294681	-0.170091	1.22437	-1.92865	0.0577715	0.386442
NUTM2B-AS1	-0.0546453	0.046753	-1.16881	0.242481	0.48279	-0.0112687	1.1858	-0.200626	0.841941	0.93294	-0.1525	1.03622	-1.80768	0.0748904	0.419963
NVL	-0.0109842	0.0242184	-0.453548	0.650154	0.818215	-0.00100798	0.612481	-0.0380741	0.969802	0.988143	-0.0621522	0.606717	-1.03661	0.303433	0.672017
NWD1	-0.00531235	0.00616507	-0.861686	0.388861	0.627737	-0.00380053	0.0460562	-0.577822	0.566344	0.791088	-0.0162508	0.0412368	-0.91854	0.361445	0.713272
NWD2	-0.092585	0.0496406	-1.86511	0.0621662	0.223056	-0.0809479	1.75417	-1.41439	0.164319	0.431855	-0.127932	1.44832	-1.2826	0.203804	0.588937
NXF1	0.0159646	0.0147428	1.08287	0.278864	0.523142	0.000448937	0.201718	0.0248932	0.980253	0.990723	0.0472202	0.100906	1.84478	0.0692402	0.409935
NXN	0.0119577	0.0169304	0.706285	0.480011	0.700762	0.0261362	0.155571	1.37054	0.177748	0.447311	-0.0408036	0.166391	-1.10918	0.271093	0.647282
NXPE3	0.0157409	0.0159039	0.989752	0.322295	0.566369	0.016763	0.315397	1.00436	0.320722	0.602938	0.00565362	0.293765	0.107826	0.914438	0.976228
NXPH1	0.0173877	0.00648412	2.68159	0.00732741	0.0601816	0.0179906	0.0794995	2.5065	0.0159818	0.126151	0.0147122	0.0326361	0.973006	0.333853	0.69451
NXPH2	0.00719363	0.00395927	1.81691	0.0692308	0.237073	0.00684541	0.0219253	1.68377	0.0993437	0.333636	0.0135948	0.0344906	0.779926	0.438026	0.761521
NYAP1	-0.0141312	0.0138162	-1.0228	0.306401	0.551866	-0.00474002	0.205076	-0.322615	0.748522	0.887445	-0.0858849	0.178141	-2.11475	0.0379618	0.341632
NYAP2	-0.0259647	0.0222651	-1.16616	0.243549	0.484241	-0.0182799	0.419888	-0.755657	0.453901	0.716012	-0.0685512	0.399764	-1.20378	0.232672	0.616688
OAF	-0.000662674	0.00314087	-0.210984	0.8329	0.920787	-0.000971549	0.0130584	-0.295194	0.769241	0.898698	0.00248816	0.0127816	0.236701	0.81357	0.942915
OARD1	0.00811839	0.0113292	0.716589	0.473628	0.695103	0.0159005	0.154035	1.35494	0.182388	0.454759	-0.0985347	0.149514	-2.26808	0.0272137	0.308618
OAT	-0.00972213	0.0331746	-0.293059	0.769477	0.88699	0.0261479	0.445018	0.661439	0.512003	0.757336	-0.0951313	0.364751	-1.55952	0.123373	0.494815
OAZ2	-0.00516054	0.0209953	-0.245794	0.805841	0.906639	-0.0150342	0.294871	-0.622786	0.536655	0.772449	0.025502	0.253385	0.599472	0.550766	0.830471
OBSCN	-0.00892298	0.00811549	-1.0995	0.27155	0.514425	-0.00299448	0.0849899	-0.33916	0.73611	0.880863	-0.0412146	0.0835126	-2.00015	0.0493089	0.367375
OBSL1	-0.0392653	0.0176206	-2.22837	0.0258556	0.132265	-0.0573123	0.337624	-3.01645	0.00424794	0.0626479	0.071665	0.262493	1.52136	0.132609	0.505584
OCA2	-0.066489	0.0426794	-1.55787	0.119264	0.323449	-0.102984	0.912085	-2.09298	0.0422893	0.211373	0.0443903	0.922759	0.517578	0.606361	0.85823
OCIAD1	-0.01478	0.0476129	-0.310419	0.756242	0.878747	0.0152858	1.1874	0.276916	0.783172	0.903856	-0.102158	1.14076	-1.0856	0.281328	0.654526
OCIAD2	-0.00729148	0.00846984	-0.860876	0.389306	0.627994	-0.000677874	0.0940124	-0.075193	0.940404	0.974682	-0.0570527	0.106006	-2.30716	0.0239652	0.299905
OCLN	-0.0105942	0.00898498	-1.1791	0.238358	0.479371	-0.00640467	0.0663109	-0.657766	0.514155	0.758584	-0.0346167	0.0707195	-1.48468	0.142065	0.517991
OCRL	0.0317611	0.0186998	1.69847	0.0894185	0.275743	0.0276852	0.301613	1.29836	0.200959	0.477541	0.0453357	0.243827	1.16503	0.247906	0.630459
ODC1	-0.0136939	0.00894064	-1.53165	0.125609	0.332661	-0.0151482	0.0810951	-1.51159	0.137823	0.39609	-0.00802131	0.0635735	-0.405275	0.686493	0.89346
ODF2	-0.0451298	0.0145727	-3.09688	0.00195571	0.0255659	-0.0582584	0.313333	-3.689	0.000618744	0.022345	0.0301423	0.22788	0.797112	0.428043	0.75634
ODF2L	-0.00151746	0.0389632	-0.0389459	0.968933	0.985241	0.0146857	1.28631	0.33978	0.735646	0.880672	-0.0718134	1.30412	-0.797709	0.427699	0.75634
OFD1	0.0133427	0.0177125	0.753292	0.451274	0.677313	0.0165169	0.432142	0.871406	0.388285	0.658404	-0.00852818	0.364269	-0.17141	0.864389	0.96213
OGDH	0.0114748	0.0261709	0.438454	0.661057	0.824043	0.0119999	0.759201	0.41704	0.678687	0.85069	0.00895994	0.684892	0.142296	0.887249	0.968091
OGDHL	0.013056	0.0160287	0.814539	0.415336	0.648861	0.0102602	0.292052	0.587965	0.559576	0.786292	0.0281467	0.229323	0.694253	0.489789	0.794497
OGFOD1	0.00931426	0.0141043	0.660385	0.509007	0.722463	0.0109695	0.22594	0.739873	0.463326	0.721103	-0.0064514	0.250388	-0.140994	0.888274	0.968781
OGFOD3	-0.000196269	0.0126903	-0.0154661	0.98766	0.993593	0.00561661	0.198842	0.415273	0.67997	0.85151	-0.0429698	0.181606	-1.1712	0.245433	0.627297
OGFR	-0.0217651	0.0308219	-0.706156	0.480091	0.700762	-0.00507392	0.654804	-0.147247	0.883613	0.95004	-0.0885566	0.563187	-1.28471	0.203067	0.587541
OGFRL1	0.0518306	0.0438613	1.18169	0.237327	0.478453	0.06441	0.645464	1.28475	0.206117	0.482835	0.0107869	0.603245	0.119116	0.905602	0.973049
OGG1	-0.0735489	0.0197069	-3.73215	0.000189854	0.00571067	-0.0701635	0.271772	-3.17796	0.00272015	0.0484346	-0.0868178	0.296884	-1.98624	0.0508668	0.370395
OGT	-0.0373697	0.0368871	-1.01308	0.311021	0.555683	-0.0301754	1.16895	-0.753461	0.455205	0.716963	-0.0776094	1.19217	-0.819386	0.415307	0.748853
OLA1	-0.0655613	0.0267347	-2.45229	0.0141951	0.0896723	-0.0623973	1.45188	-2.23653	0.0304604	0.178067	-0.101108	1.37019	-1.08121	0.283262	0.656095
OLFM1	-0.159036	0.0667612	-2.38216	0.0172112	0.101563	-0.183458	1.66779	-2.36612	0.0228276	0.154332	-0.0890212	1.57125	-0.678088	0.500473	0.800476
OLFM2	-0.0542737	0.0253105	-2.14431	0.0320077	0.150481	-0.0331357	0.457481	-1.17883	0.24483	0.52681	-0.144859	0.344374	-2.48946	0.0151377	0.272288
OLFM3	-0.0411259	0.0599463	-0.686047	0.492684	0.711059	-0.0226124	2.75805	-0.334597	0.73954	0.882955	-0.109456	2.5109	-0.843049	0.402031	0.741248
OLIG1	0.00784651	0.00418236	1.8761	0.0606421	0.220163	0.00980234	0.0233363	2.17078	0.0354121	0.193587	-0.00395726	0.0153325	-0.356728	0.722354	0.910009
OLMALINC	0.00869482	0.0144199	0.602974	0.546526	0.747994	0.0248001	0.129268	1.53799	0.131458	0.385405	-0.0556048	0.104281	-1.72581	0.0894442	0.446873
OMG	-0.00519833	0.025341	-0.205136	0.837466	0.923186	-0.00497114	0.39263	-0.176891	0.86041	0.941384	-0.00618668	0.445811	-0.105546	0.91624	0.976228
ONECUT2	-0.0418056	0.0132842	-3.14702	0.00164946	0.0228882	-0.030711	0.21349	-1.82946	0.0741449	0.287064	-0.0603936	0.0968669	-2.77946	0.00696336	0.226192
OOEP	-0.00767595	0.0178501	-0.430024	0.667178	0.827358	-0.00658862	0.12861	-0.347379	0.730099	0.878173	-0.0161035	0.245465	-0.304971	0.761376	0.924477
OPA1	0.0276261	0.0358865	0.769819	0.441407	0.670337	0.0673437	1.18062	1.68503	0.099099	0.333485	-0.137673	1.06034	-1.68855	0.0956923	0.459071
OPA3	-0.0651259	0.0140533	-4.63422	3.5829e-06	0.000411507	-0.055498	0.219524	-3.69518	0.000607403	0.0220728	-0.13285	0.203818	-3.33515	0.00135801	0.152247
OPALIN	-0.00347222	0.00380838	-0.911731	0.36191	0.60341	-0.00104849	0.0206398	-0.250658	0.803251	0.912846	-0.0152167	0.00770796	-1.65259	0.102829	0.467656
OPCML	0.0101343	0.0472228	0.214607	0.830074	0.91951	0.0515564	5.99928	1.05264	0.298279	0.581838	-0.536894	5.59942	-3.01646	0.00354728	0.190002
OPHN1	0.0581812	0.0306203	1.90009	0.0574215	0.214537	0.0775202	1.28802	2.36351	0.0226073	0.153316	-0.0730601	1.18808	-0.855075	0.395385	0.736672
OPN3	-0.0320214	0.026621	-1.20286	0.22903	0.469019	-0.0238597	0.694407	-0.799627	0.428243	0.695347	-0.0638613	0.552188	-1.08359	0.282213	0.655001
OPRD1	0.00795412	0.0223596	0.355736	0.722038	0.860563	0.0184861	0.406195	0.752464	0.455798	0.716975	-0.0428686	0.349846	-0.794339	0.429644	0.757317
OPRK1	0.0112252	0.00554744	2.02349	0.0430226	0.179031	0.0104557	0.0283959	1.68019	0.100041	0.334804	0.014204	0.022172	1.16015	0.249872	0.632888
OPRL1	-0.0237384	0.0138415	-1.71501	0.0863436	0.27077	-0.0213097	0.124476	-1.30549	0.198816	0.474931	-0.0299542	0.0895563	-1.14706	0.255207	0.637245
OPRM1	0.102082	0.0575149	1.77489	0.0759167	0.250293	0.147876	1.16711	2.19161	0.0341958	0.190688	-0.0196195	1.25755	-0.178364	0.859003	0.960201
OPTN	-0.0146786	0.0311185	-0.4717	0.637141	0.810435	0.0156607	0.815293	0.459777	0.647951	0.83404	-0.167835	0.772695	-2.19307	0.0315783	0.32351
OR2L2	-0.00484091	0.00965419	-0.501431	0.616068	0.794413	-0.00433956	0.0824301	-0.420686	0.676042	0.849529	-0.00837946	0.0913223	-0.305761	0.760706	0.924125
OR2L3	-0.0132421	0.0174686	-0.758055	0.448418	0.675579	0.000800431	0.162516	0.039482	0.968693	0.9879	-0.0537223	0.0952747	-1.56074	0.124462	0.495194
OR2L5	0.00464763	0.0112741	0.412241	0.680163	0.834451	0.00862259	0.108555	0.642557	0.523905	0.766069	-0.00489045	0.0778572	-0.235266	0.81468	0.942915
OR2M4	0.00840689	0.00946848	0.887881	0.374605	0.614339	0.0042044	0.0601334	0.392051	0.697004	0.8609	0.0232668	0.0508946	1.15377	0.252461	0.635714
OR3A2	0.0409437	0.0160097	2.55743	0.0105449	0.0742333	0.0587804	0.143746	3.35401	0.00168305	0.0376196	-0.0490005	0.142345	-1.2451	0.217924	0.602521
ORAI2	-0.072129	0.0232262	-3.1055	0.00189959	0.0251739	-0.0360705	0.345465	-1.36082	0.180532	0.451573	-0.191372	0.34842	-3.97023	0.000169928	0.102868
ORAOV1	-0.0202265	0.0216724	-0.933284	0.350674	0.594335	-0.0050639	0.393781	-0.213556	0.831885	0.927562	-0.0971547	0.395401	-1.81901	0.0731255	0.417303
ORC2	-0.0148725	0.0272497	-0.545787	0.585212	0.77556	-0.00589786	0.749314	-0.202527	0.840443	0.932517	-0.0780336	0.69889	-1.01008	0.315888	0.68044
ORC3	-0.0417299	0.0318245	-1.31125	0.189774	0.418517	-0.0365223	0.793769	-1.06286	0.293673	0.576889	-0.0731297	0.82579	-0.866692	0.38903	0.733088
ORC4	0.00580453	0.0363051	0.159882	0.872974	0.940001	0.040907	0.95763	1.02086	0.312929	0.594691	-0.155047	0.943924	-1.80754	0.0749131	0.419963
ORC5	-0.0094494	0.0181176	-0.521558	0.601978	0.786129	-0.00223758	0.582037	-0.116121	0.908087	0.960976	-0.0644267	0.527048	-1.21096	0.229925	0.613913
ORC6	-0.0184574	0.0111644	-1.65323	0.0982833	0.289727	-0.0201972	0.114983	-1.68986	0.0981629	0.331784	-0.00654596	0.105933	-0.20932	0.834866	0.950622
ORMDL1	-0.0599393	0.0262307	-2.28508	0.022308	0.119569	-0.0553185	0.464611	-1.91125	0.0625323	0.261347	-0.0811791	0.453641	-1.30819	0.195026	0.579719
ORMDL3	-0.00906562	0.00931257	-0.973482	0.330314	0.574519	-0.0115349	0.09339	-1.1665	0.249727	0.531796	0.0103005	0.107268	0.371955	0.711034	0.905476
OS9	0.00155427	0.0160784	0.0966682	0.92299	0.965297	0.00627427	0.298783	0.352695	0.726009	0.875849	-0.0195011	0.234361	-0.519021	0.60536	0.857308
OSBP	-0.021586	0.0188492	-1.14519	0.25213	0.492747	-0.0152936	0.455612	-0.75603	0.45368	0.716012	-0.0630531	0.337498	-1.2142	0.228694	0.612467
OSBP2	-0.11082	0.0490462	-2.2595	0.0238526	0.125519	-0.0769113	1.67339	-1.30773	0.197819	0.473881	-0.18825	1.52469	-2.11817	0.0376616	0.34108
OSBPL10	-0.0857327	0.0290304	-2.9532	0.00314498	0.0353192	-0.0790896	0.715843	-2.52192	0.0153847	0.12439	-0.125512	0.607211	-1.63551	0.106405	0.474855
OSBPL11	-0.0181714	0.0147518	-1.23181	0.218019	0.455676	-0.0257921	0.241591	-1.6024	0.116257	0.362896	0.0218251	0.197364	0.591871	0.555817	0.832752
OSBPL1A	0.0797049	0.0476067	1.67424	0.0940839	0.282986	0.105408	1.82734	1.85946	0.0696888	0.27722	0.0181952	1.78631	0.207487	0.836223	0.95087
OSBPL2	-0.0120671	0.0151962	-0.794086	0.427145	0.658672	-0.00388136	0.220327	-0.243093	0.809068	0.916537	-0.0908051	0.259438	-1.83373	0.0708843	0.413956
OSBPL3	-0.0746189	0.034762	-2.14656	0.0318279	0.149803	-0.0702828	0.8087	-1.88112	0.0666148	0.27039	-0.102559	0.753854	-1.08138	0.283845	0.656989
OSBPL5	-0.0113587	0.015116	-0.751438	0.452389	0.677724	-0.0134097	0.27694	-0.825119	0.413777	0.683184	0.0017947	0.250501	0.0436062	0.965341	0.99019
OSBPL6	-0.0806672	0.0456928	-1.76542	0.0774925	0.253286	-0.0414753	2.40026	-0.812169	0.421088	0.689766	-0.238014	2.16492	-2.3261	0.0228724	0.299336
OSBPL7	-0.0141122	0.0108942	-1.29538	0.195188	0.426147	-0.018557	0.161749	-1.46113	0.151118	0.415091	-0.00173361	0.0775777	-0.0817944	0.93504	0.982088
OSBPL8	0.075281	0.0439879	1.7114	0.0870068	0.271698	0.0856253	1.86547	1.74031	0.0888284	0.314767	0.0340808	1.69307	0.347085	0.729554	0.913801
OSBPL9	-0.0392992	0.0221727	-1.77241	0.0763257	0.251262	-0.0329461	0.932774	-1.40551	0.166926	0.434558	-0.0932992	0.887762	-1.36522	0.176494	0.558325
OSCP1	-0.00904057	0.0131808	-0.685891	0.492782	0.711113	-0.0108212	0.168523	-0.782572	0.43809	0.704406	0.00866306	0.200271	0.198691	0.843075	0.954126
OSER1	-0.0115378	0.00923298	-1.24962	0.211437	0.448324	-0.0135508	0.109148	-1.4035	0.16752	0.434898	0.00999014	0.131032	0.316407	0.752622	0.921727
OSGEP	-0.0790657	0.0238811	-3.3108	0.000930286	0.0161903	-0.0902001	0.405494	-3.42634	0.00134118	0.0331374	-0.0273232	0.41398	-0.481467	0.631665	0.868998
OSGEPL1	-0.0131021	0.0118094	-1.10946	0.26723	0.510234	-0.019779	0.113765	-1.52183	0.135242	0.391988	0.0185094	0.144348	0.654514	0.514895	0.808539
OSGIN2	-0.00396763	0.0108395	-0.366034	0.71434	0.855609	-0.00427474	0.132414	-0.373547	0.710544	0.867975	-0.00128715	0.116731	-0.0380726	0.969752	0.991149
OSMR	0.00477672	0.00601449	0.794202	0.427078	0.658672	0.00713463	0.0296416	1.15356	0.254939	0.537878	-0.0362567	0.104358	-1.40524	0.164309	0.543743
OST4	0.00774954	0.0135457	0.572104	0.567252	0.763483	0.00933937	0.0792277	0.632922	0.530374	0.76872	-0.000767024	0.112513	-0.0224587	0.982157	0.994677
OSTC	-0.0140075	0.00871781	-1.60676	0.108106	0.30597	-0.00860107	0.114302	-0.938846	0.35296	0.629737	-0.0658244	0.122396	-2.32085	0.0231709	0.299839
OSTF1	-0.0124813	0.026375	-0.473223	0.636054	0.809498	0.0147643	0.619136	0.511176	0.611796	0.815822	-0.149236	0.560767	-2.30626	0.0240184	0.299905
OSTM1	-0.0509114	0.0200754	-2.53602	0.0112122	0.0773956	-0.065696	0.418489	-2.95381	0.00503353	0.0689188	0.0141039	0.347058	0.302399	0.763232	0.92468
OTOA	0.0126886	0.0096726	1.31181	0.189585	0.41838	0.0137623	0.123662	1.31424	0.195607	0.472074	0.00644771	0.112795	0.255391	0.799159	0.937857
OTOGL	-0.0328285	0.0583314	-0.562792	0.573576	0.767692	-0.0391833	1.19359	-0.540735	0.591688	0.804851	-0.02113	1.03997	-0.214917	0.83048	0.949036
OTUB1	0.0304305	0.0191632	1.58797	0.112294	0.312165	0.0168442	0.313533	0.751088	0.456617	0.717231	0.0671931	0.237352	1.82143	0.0727534	0.416864
OTUD1	-0.0021069	0.00605975	-0.347687	0.728075	0.863269	-0.00101178	0.0578736	-0.161228	0.872656	0.946193	-0.0172205	0.0671432	-0.738666	0.46262	0.778025
OTUD3	-0.0592983	0.0287042	-2.06584	0.0388437	0.169042	-0.040664	0.517072	-1.26346	0.213109	0.491555	-0.131749	0.521712	-2.07604	0.0415117	0.354291
OTUD4	0.0431135	0.0273774	1.57479	0.115306	0.316577	0.0512706	0.584043	1.67346	0.101367	0.337482	0.010788	0.547039	0.176881	0.860105	0.960602
OTUD5	-0.00389309	0.0189578	-0.205355	0.837295	0.923186	-0.00784992	0.351465	-0.366931	0.715438	0.870599	0.0105767	0.266993	0.258531	0.796745	0.936546
OTUD6B	-7.46432e-05	0.0109671	-0.00680613	0.99457	0.997524	-0.00653058	0.182571	-0.546205	0.587698	0.803435	0.034168	0.121188	1.24085	0.218745	0.602658
OTUD6B-AS1	0.000806798	0.0282548	0.0285544	0.97722	0.989454	-0.00915165	0.290076	-0.287812	0.774941	0.900836	0.0381769	0.31055	0.619788	0.537668	0.823279
OTUD7A	-0.0512058	0.0436038	-1.17434	0.240258	0.480682	-0.0163295	2.69167	-0.338786	0.73639	0.881106	-0.208358	2.49716	-2.03642	0.0454379	0.362232
OTUD7B	-0.0230632	0.01834	-1.25754	0.20856	0.444097	-0.015879	0.378553	-0.802285	0.426721	0.694338	-0.0667	0.346238	-1.3674	0.175813	0.557745
OTULIN	-0.0265208	0.0137142	-1.93382	0.0531355	0.204883	-0.0262072	0.207187	-1.79562	0.0794585	0.29708	-0.0288862	0.209366	-0.720667	0.47348	0.78405
OVCH1	0.0359601	0.0175493	2.04909	0.0404532	0.172754	0.0365082	0.153781	1.75446	0.086791	0.311091	0.0346101	0.125736	1.05973	0.292969	0.665136
OVGP1	0.00530785	0.0119411	0.444504	0.656678	0.821705	0.00876484	0.126368	0.653023	0.517156	0.76011	-0.00781592	0.0868351	-0.298872	0.765911	0.925339
OVOL2	-0.0350079	0.0185849	-1.88367	0.0596095	0.218536	-0.0323959	0.196823	-1.51885	0.136131	0.393135	-0.0432442	0.195232	-1.14175	0.257391	0.638423
OXA1L	-0.00382706	0.0124536	-0.307306	0.75861	0.879897	-0.00846842	0.162643	-0.601586	0.550552	0.78133	0.0128875	0.0912001	0.482435	0.63098	0.868733
OXCT1	-0.0576166	0.033483	-1.72077	0.085292	0.268858	-0.0414436	1.1261	-1.15442	0.25459	0.537458	-0.16574	1.08806	-1.78554	0.0784427	0.426751
OXLD1	-0.0216996	0.0118351	-1.8335	0.0667289	0.23259	-0.0246533	0.103201	-1.80173	0.078642	0.295829	-0.0129266	0.0932974	-0.548159	0.585302	0.8478
OXNAD1	0.00672315	0.0287941	0.23349	0.815381	0.910478	0.0392488	0.619713	1.22558	0.226908	0.507777	-0.130529	0.594664	-1.98416	0.0511037	0.370541
OXR1	0.023783	0.0482344	0.493072	0.621962	0.799164	0.0643518	4.42133	1.25139	0.217435	0.496675	-0.273145	4.0665	-1.96335	0.0535224	0.376219
OXSM	-0.00374456	0.00691447	-0.541554	0.588126	0.77707	-0.00283802	0.0877594	-0.376835	0.708117	0.866476	-0.00860929	0.0609031	-0.493475	0.6232	0.865069
OXSR1	0.00588476	0.022682	0.259447	0.795291	0.901308	0.0133757	0.805158	0.555117	0.58164	0.800838	-0.0524098	0.668045	-0.779712	0.438151	0.761623
P2RX4	-0.02893	0.0157627	-1.83534	0.066455	0.23173	-0.0375951	0.219504	-2.19152	0.0337781	0.189498	0.0180548	0.229968	0.451977	0.652663	0.877329
P2RX6	-0.00247369	0.0116249	-0.212793	0.831489	0.92046	0.00510038	0.151496	0.392276	0.696757	0.8609	-0.0326536	0.109117	-1.25813	0.212465	0.598643
P2RX7	0.032288	0.032439	0.995346	0.319568	0.563548	0.0585916	0.851672	1.60474	0.115741	0.361984	-0.0662803	0.726163	-0.937761	0.351546	0.70737
P2RY11	0.0267114	0.00613396	4.35467	1.33266e-05	0.00101317	0.0272472	0.0838165	4.29842	9.44336e-05	0.00842465	0.0188241	0.0885647	0.773974	0.441515	0.763926
P2RY14	-0.0244353	0.0218152	-1.1201	0.262669	0.50556	-0.0145994	0.16286	-0.641188	0.524992	0.76613	-0.134479	0.36013	-1.76576	0.083174	0.434928
P3H1	-0.0119509	0.013355	-0.894863	0.370861	0.611867	-0.00584804	0.193378	-0.408143	0.685157	0.853658	-0.0523466	0.184437	-1.42001	0.15998	0.539839
P3H2	-0.0392108	0.023037	-1.70208	0.0887406	0.274856	-0.0465398	0.405763	-1.79517	0.0795299	0.29708	-0.0117034	0.329779	-0.233019	0.816417	0.94364
P3H2-AS1	-0.000513791	0.0093756	-0.0548009	0.956297	0.979226	-0.00440832	0.109662	-0.44155	0.660987	0.84115	0.0285647	0.118077	1.04708	0.298615	0.66878
P3H3	-0.0141096	0.0140386	-1.00506	0.314868	0.559443	-0.00171238	0.207974	-0.104442	0.917296	0.964801	-0.0481716	0.12961	-1.77253	0.080595	0.431233
P3H4	0.00110776	0.012058	0.0918693	0.926802	0.966497	-0.00146449	0.176061	-0.109331	0.91344	0.963425	0.0120974	0.148248	0.43693	0.663487	0.883006
P4HA1	0.0256419	0.0371904	0.689476	0.490524	0.70936	0.0124962	0.625737	0.2818	0.779477	0.902635	0.0568135	0.654059	0.832004	0.408196	0.744319
P4HA2	0.0208065	0.0256718	0.810483	0.417663	0.650648	0.00655984	0.183219	0.187411	0.852334	0.938233	0.0373912	0.183918	0.990089	0.325492	0.688394
P4HA3	-0.0224491	0.0136555	-1.64396	0.100185	0.292506	-0.0125946	0.108833	-0.893615	0.376528	0.648993	-0.173466	0.277133	-3.144	0.0024921	0.177221
P4HB	-0.00949775	0.0174994	-0.542748	0.587304	0.776854	-0.0111511	0.292582	-0.580596	0.564489	0.789355	-0.00141679	0.223228	-0.0333668	0.973476	0.992193
P4HTM	-0.0352632	0.0239166	-1.47443	0.140367	0.354398	-0.0256929	0.692839	-1.00956	0.318255	0.600253	-0.107593	0.491695	-1.53782	0.128581	0.500123
PA2G4	-0.00907913	0.0125908	-0.72109	0.470854	0.693659	-0.012995	0.140886	-0.917179	0.364073	0.638436	0.00562569	0.128782	0.204899	0.838237	0.951539
PAAF1	-0.0859587	0.0236716	-3.6313	0.000281993	0.00729586	-0.10054	0.385093	-3.76428	0.000493497	0.0195303	-0.0325656	0.307218	-0.637175	0.52606	0.815008
PABPC1	-0.011844	0.0289698	-0.40884	0.682657	0.835962	0.0159735	0.794374	0.507173	0.614578	0.817243	-0.164744	0.834079	-2.23112	0.028832	0.314649
PABPC1L	-0.0105394	0.00769794	-1.36911	0.170964	0.39648	-0.0101426	0.0814533	-1.27118	0.210376	0.488272	-0.0158765	0.0768456	-0.542498	0.589612	0.849815
PABPC4	-0.00164925	0.0122273	-0.134883	0.892704	0.950967	0.00662127	0.164115	0.505036	0.616066	0.818023	-0.0569013	0.156452	-1.67917	0.0975129	0.461072
PABPN1	0.00966417	0.0261213	0.369973	0.711402	0.853506	0.0268247	0.571141	0.943184	0.350762	0.627851	-0.0828615	0.59014	-1.25472	0.213692	0.59894
PACRG	-0.0308396	0.0503192	-0.61288	0.539955	0.743355	-0.0572651	2.44314	-1.03004	0.308648	0.590911	0.0888989	2.0961	0.751197	0.455016	0.77221
PACRG-AS3	-0.0175937	0.0125531	-1.40153	0.161055	0.385331	-0.0246259	0.09794	-1.75205	0.0870503	0.311537	0.0101274	0.124726	0.362905	0.717754	0.908583
PACRGL	-0.101232	0.0234546	-4.31607	1.58831e-05	0.001133	-0.111213	0.584278	-4.40246	6.7841e-05	0.00719239	-0.0388559	0.54117	-0.615309	0.540317	0.823898
PACS1	-0.00758642	0.0336118	-0.225707	0.82143	0.914405	0.00278989	1.48787	0.0760834	0.939699	0.974467	-0.0621485	1.35109	-0.739109	0.462276	0.778025
PACS2	0.0183145	0.0233852	0.783166	0.43353	0.664249	0.0303886	0.656028	1.20889	0.233192	0.514082	-0.0593381	0.531517	-0.930809	0.355106	0.710699
PACSIN1	-0.0234018	0.0332476	-0.703865	0.481517	0.702055	-0.0390172	1.02256	-1.0526	0.298298	0.581838	0.0408637	0.878852	0.543416	0.588545	0.849516
PACSIN2	-0.000759928	0.0165443	-0.0459328	0.963364	0.98255	-0.00012741	0.336998	-0.0071655	0.994315	0.996605	-0.00483829	0.324892	-0.107159	0.914965	0.976228
PADI2	0.00208449	0.00595223	0.350203	0.726186	0.862802	0.00184928	0.0628765	0.300549	0.765181	0.89623	0.00551299	0.0693469	0.234678	0.815148	0.942915
PAF1	0.00595181	0.00792824	0.75071	0.452827	0.677987	0.0029495	0.0655058	0.341698	0.734213	0.87989	0.0221472	0.0567825	1.1047	0.273017	0.648493
PAFAH1B1	-0.149087	0.0400891	-3.71889	0.000200104	0.00591406	-0.132568	1.90704	-3.07792	0.00359005	0.0572229	-0.256148	1.87818	-2.336	0.0223187	0.297591
PAFAH1B2	0.0652613	0.0339648	1.92144	0.0546763	0.208005	0.0733786	0.547541	1.88272	0.0665435	0.270308	0.0396362	0.585344	0.572376	0.568875	0.837983
PAFAH1B3	0.0123235	0.0126333	0.975476	0.329324	0.573748	0.0157013	0.0780818	1.03075	0.308904	0.591049	0.00488128	0.0818113	0.215883	0.829698	0.948619
PAFAH2	0.009057	0.00757806	1.19516	0.232024	0.472057	0.0076678	0.0716007	0.928711	0.358131	0.634456	0.0164845	0.0705312	0.86347	0.390786	0.733612
PAG1	0.0525039	0.0289307	1.81482	0.0695523	0.237683	0.0591141	0.798896	1.82859	0.0742775	0.287458	0.0259164	0.699416	0.399733	0.690553	0.895655
PAH	-0.0369316	0.0114873	-3.21499	0.00130451	0.0201986	-0.03515	0.0699813	-2.41997	0.0202221	0.143631	-0.0399069	0.0490214	-2.12604	0.0369779	0.338872
PAICS	-0.0131787	0.0116348	-1.13269	0.257344	0.498704	-0.00823885	0.164804	-0.678044	0.501311	0.750147	-0.067655	0.210859	-1.67665	0.0980078	0.462277
PAIP1	0.042187	0.0229109	1.84135	0.0655709	0.230036	0.0384491	0.444493	1.53521	0.131928	0.385999	0.06136	0.476095	1.08177	0.283014	0.656043
PAIP2	-0.0181967	0.0294348	-0.618205	0.53644	0.740752	-0.0168134	0.674719	-0.513012	0.610522	0.81544	-0.0239662	0.712436	-0.358061	0.721359	0.909529
PAIP2B	0.0215371	0.00825173	2.61002	0.00905382	0.0683383	0.0252292	0.0878458	2.87021	0.00629454	0.0773869	-0.00586834	0.0871922	-0.245043	0.807129	0.940525
PAK1	-0.138391	0.0427455	-3.23757	0.00120554	0.0193758	-0.122306	1.54859	-2.55272	0.0142521	0.11978	-0.201141	1.38332	-2.12552	0.0370219	0.339006
PAK1IP1	-0.0246568	0.0125321	-1.96749	0.0491272	0.195225	-0.0227291	0.1524	-1.68249	0.0995934	0.333885	-0.0365547	0.175414	-1.08916	0.279764	0.652943
PAK2	-0.0145097	0.0233909	-0.620313	0.535052	0.739777	0.00696959	0.569258	0.27443	0.785045	0.904755	-0.134607	0.609096	-2.24148	0.0281213	0.312403
PAK3	0.0032262	0.0353599	0.0912388	0.927303	0.966529	0.00517073	2.27731	0.136943	0.891703	0.954357	-0.010639	1.90513	-0.10552	0.916261	0.976228
PAK4	-0.0130437	0.00855129	-1.52535	0.127172	0.334409	-0.0129529	0.113644	-1.40375	0.167447	0.434892	-0.013596	0.0792527	-0.597382	0.552152	0.831253
PAK5	0.00360333	0.0359334	0.100278	0.920124	0.964284	0.0212315	1.60489	0.545484	0.588189	0.803631	-0.0981306	1.39701	-1.04949	0.297513	0.668337
PAK6	-0.00491026	0.00592862	-0.82823	0.40754	0.6431	-0.00415845	0.0658765	-0.628887	0.53269	0.770434	-0.00799184	0.0270353	-0.596975	0.552422	0.831253
PALB2	-0.00573057	0.00994236	-0.576379	0.564359	0.761169	-0.0101201	0.160336	-0.974659	0.335084	0.616826	0.0426917	0.161558	1.23793	0.219817	0.603232
PALD1	0.00152662	0.0086625	0.176233	0.860111	0.934941	-0.000459969	0.0830542	-0.0508363	0.959687	0.984432	0.0233582	0.0929084	0.778746	0.439091	0.762609
PALLD	0.0036871	0.0162925	0.226307	0.820963	0.914238	0.00671517	0.187297	0.388845	0.699276	0.861818	-0.0208245	0.276113	-0.423829	0.672971	0.888173
PALM	0.00385149	0.0240735	0.159988	0.87289	0.940001	0.000343294	0.659137	0.0131775	0.989546	0.994451	0.0243568	0.524749	0.386718	0.700121	0.900156
PALM2	-0.0291675	0.0234516	-1.24373	0.213599	0.45123	-0.0382116	0.427555	-1.51376	0.137273	0.395296	0.027859	0.366949	0.439512	0.66171	0.88228
PALM2-AKAP2	-0.114524	0.0255088	-4.48957	7.13672e-06	0.000637454	-0.114577	0.607885	-4.06603	0.000195806	0.0119721	-0.114281	0.510928	-1.90359	0.0610157	0.393067
PALMD	-0.000714046	0.00300659	-0.237494	0.812274	0.90937	-0.000633495	0.0104825	-0.195988	0.845526	0.934412	-0.00123111	0.00132759	-0.15033	0.88093	0.966202
PAM	-0.0616623	0.0431913	-1.42766	0.153391	0.373806	-0.0291404	1.46296	-0.590084	0.558168	0.785572	-0.167496	1.3486	-1.88017	0.064186	0.397712
PAMR1	-0.0385414	0.0106068	-3.63366	0.000279432	0.00727893	-0.0401327	0.094006	-3.4348	0.00130886	0.0328797	-0.031087	0.0809515	-1.22925	0.223071	0.606262
PAN2	0.0290444	0.0130311	2.22885	0.0258236	0.13216	0.0348021	0.200805	2.46579	0.0176611	0.133132	-0.00421585	0.145004	-0.124279	0.901445	0.971201
PAN3	-0.0858317	0.032462	-2.64407	0.00819161	0.0640042	-0.0491738	1.41338	-1.4089	0.165927	0.433561	-0.320813	1.36753	-3.63048	0.000530102	0.130899
PANK1	-0.0169415	0.014012	-1.20907	0.226637	0.466016	-0.0130385	0.248293	-0.879799	0.383771	0.655172	-0.0498394	0.2065	-1.15835	0.250602	0.633551
PANK2	-0.0378658	0.0212013	-1.78602	0.0740967	0.246406	-0.0312674	0.514064	-1.38146	0.174146	0.442293	-0.085107	0.47617	-1.40531	0.164288	0.543743
PANK3	-0.0926743	0.0228995	-4.04701	5.18763e-05	0.0023789	-0.0844711	0.606698	-3.35808	0.00163294	0.0369919	-0.132369	0.537301	-2.39219	0.0193975	0.288862
PANK4	0.00718715	0.00884073	0.812959	0.416242	0.649774	0.00452417	0.0914212	0.459488	0.648157	0.834132	0.0182656	0.065971	0.909524	0.36615	0.717029
PANX1	-0.0113965	0.00679343	-1.67757	0.0934301	0.282119	-0.0131114	0.0646645	-1.82732	0.0744724	0.287827	0.00344426	0.0616826	0.163173	0.870845	0.963105
PANX2	-0.0173888	0.0111246	-1.5631	0.11803	0.321081	-0.0229627	0.173553	-1.84038	0.0724966	0.28351	0.00421945	0.107442	0.171754	0.864119	0.96213
PAOX	0.0071661	0.00559478	1.28085	0.200245	0.433205	0.0115051	0.0549948	1.93231	0.0598069	0.256081	-0.0255651	0.0577623	-1.56332	0.122423	0.494356
PAPOLA	0.0893599	0.0464761	1.92271	0.054517	0.207646	0.0874008	0.908422	1.5662	0.124904	0.375395	0.0937951	0.928438	1.11707	0.267728	0.646727
PAPOLG	0.0138391	0.0202969	0.681832	0.495345	0.713097	0.0254585	0.454777	1.16198	0.251539	0.534041	-0.0564848	0.414262	-1.04794	0.298219	0.66878
PAPPA	0.00857414	0.00731919	1.17146	0.241414	0.481745	0.00919546	0.045359	1.22459	0.227279	0.507852	-0.00324955	0.0777253	-0.0992022	0.921369	0.977628
PAPPA2	-0.0196257	0.0124721	-1.57357	0.115587	0.317124	-0.0182691	0.144605	-1.43477	0.158457	0.423715	-0.0516985	0.214397	-0.835026	0.407689	0.744156
PAPSS1	0.0482051	0.0366224	1.31627	0.188082	0.416376	0.0502821	1.35164	1.22425	0.227404	0.507852	0.0401468	1.09533	0.496253	0.621248	0.864003
PAPSS2	-0.137271	0.0390482	-3.51542	0.000439065	0.00992178	-0.127388	0.688073	-2.94315	0.00522253	0.0702579	-0.180488	0.701899	-1.99402	0.0505631	0.36971
PAQR3	-0.0567552	0.0239853	-2.36625	0.0179694	0.103827	-0.0444803	0.564356	-1.69691	0.0968117	0.329143	-0.11992	0.530029	-2.01676	0.0475022	0.363879
PAQR4	-0.0186674	0.0100544	-1.85664	0.0633627	0.225838	-0.0115672	0.116033	-0.93487	0.354982	0.631358	-0.032471	0.0588506	-1.88219	0.0639079	0.397374
PAQR6	-0.0026579	0.00427325	-0.621985	0.533952	0.739495	-0.00235707	0.0374621	-0.513269	0.610343	0.815296	-0.0046002	0.0148084	-0.39423	0.694592	0.897141
PAQR7	-0.0386622	0.0129288	-2.99041	0.00278607	0.0327218	-0.0308071	0.128912	-2.12998	0.0388555	0.203157	-0.0698944	0.153639	-2.42351	0.0179213	0.286048
PAQR9	0.00277787	0.00562076	0.494215	0.621154	0.798716	0.00541582	0.0352026	0.893383	0.376536	0.648993	-0.0133837	0.0356836	-0.89195	0.375432	0.723685
PARD3	0.000300155	0.0108705	0.0276119	0.977972	0.989454	0.00118972	0.0723375	0.0990638	0.921561	0.966349	-0.003733	0.0475075	-0.14598	0.884502	0.967275
PARD3B	-0.0058256	0.0087407	-0.666491	0.505098	0.719806	0.00357963	0.0842582	0.365364	0.716599	0.871407	-0.0425055	0.076958	-2.19686	0.0312949	0.321176
PARD6A	-0.0175638	0.0123454	-1.4227	0.154823	0.376026	-0.0154051	0.0798081	-1.08414	0.284693	0.568072	-0.02421	0.0825563	-0.971003	0.334842	0.695692
PARD6B	-0.0169457	0.00993796	-1.70515	0.0881663	0.273811	-0.0139545	0.147984	-1.35788	0.181458	0.453289	-0.0600907	0.147935	-1.53962	0.128683	0.500123
PARD6G	0.00689958	0.00794164	0.868786	0.384964	0.624232	0.00266583	0.0709949	0.316105	0.753425	0.889386	0.0400597	0.0822144	1.6973	0.0940178	0.455352
PARD6G-AS1	0.00702915	0.0115349	0.609379	0.542273	0.744506	0.00848876	0.119803	0.656527	0.51492	0.758742	0.00133802	0.105807	0.052407	0.958352	0.989184
PARG	-0.0161703	0.0332511	-0.486308	0.626749	0.802048	0.00809757	1.07188	0.228491	0.820328	0.921522	-0.194673	1.23657	-2.02541	0.0465843	0.362232
PARK7	-0.0404556	0.0260164	-1.555	0.119945	0.324611	-0.0515522	0.322922	-1.78362	0.0815592	0.300542	0.00692128	0.335268	0.115892	0.908078	0.973604
PARM1	-0.0450067	0.0333278	-1.35043	0.176879	0.403876	-0.0632047	0.7479	-1.60302	0.11612	0.36267	0.000532555	0.670779	0.00853835	0.993211	0.998135
PARN	-0.0286942	0.0306564	-0.935994	0.349276	0.593303	0.0010094	0.79982	0.0303116	0.975956	0.989978	-0.193749	0.763969	-2.46817	0.0159907	0.27376
PARP1	-0.0314469	0.017793	-1.76737	0.0771658	0.252614	-0.0310659	0.350107	-1.62849	0.110595	0.352951	-0.0339965	0.372863	-0.688973	0.493085	0.796076
PARP11	-0.00990063	0.0211921	-0.467184	0.640368	0.812203	-0.0150464	0.5616	-0.653851	0.516627	0.759464	0.0188267	0.492198	0.346256	0.730174	0.913987
PARP16	-0.0337013	0.0173407	-1.94348	0.0519581	0.20196	-0.0267786	0.297567	-1.40614	0.166738	0.434263	-0.0672918	0.289087	-1.60412	0.113126	0.485125
PARP2	-0.0281327	0.020885	-1.34703	0.177971	0.405183	-0.0248765	0.302689	-1.15572	0.254061	0.536733	-0.08049	0.40757	-0.932547	0.355507	0.710699
PARP4	0.00525281	0.0042467	1.23692	0.216118	0.453479	0.00524378	0.0272089	1.17346	0.246956	0.528879	0.00533701	0.0223056	0.391162	0.696849	0.897946
PARP6	0.0209466	0.0158595	1.32076	0.186582	0.414617	0.0303269	0.306234	1.75026	0.0870774	0.311538	-0.0274992	0.21699	-0.698355	0.487236	0.792665
PARP8	0.106685	0.0412516	2.5862	0.00970418	0.0710285	0.126582	1.60849	2.72585	0.00918623	0.0938467	0.03223	1.39108	0.358789	0.720818	0.909529
PARPBP	-0.0336391	0.00929023	-3.62091	0.000293565	0.00753595	-0.0309447	0.0883586	-3.1001	0.0033771	0.0554344	-0.051086	0.0679535	-2.01123	0.048653	0.3658
PART1	-0.0686646	0.0313198	-2.19237	0.0283527	0.140319	-0.0910506	1.25029	-2.72556	0.00919301	0.0938467	0.093944	1.00552	1.04342	0.300294	0.669867
PARVA	0.00188377	0.0234247	0.0804179	0.935905	0.970417	0.0161279	0.341195	0.616312	0.54088	0.775374	-0.0555594	0.393907	-1.05725	0.293979	0.665302
PARVB	-0.0547655	0.0216885	-2.5251	0.0115665	0.0789349	-0.0520101	0.402408	-2.1947	0.0335336	0.188663	-0.068977	0.43304	-1.28166	0.20413	0.589142
PASK	0.0158191	0.0138807	1.13964	0.254436	0.495349	0.0102281	0.182054	0.669851	0.50647	0.753058	0.042436	0.178358	1.27375	0.206904	0.591973
PATJ	-0.098351	0.0438493	-2.24293	0.0249011	0.129155	-0.0728757	1.37695	-1.47458	0.147479	0.409187	-0.192604	1.24738	-2.02612	0.0465103	0.362232
PATL1	0.00040843	0.0130536	0.0312888	0.975039	0.988122	-0.0071863	0.18216	-0.504008	0.616783	0.818223	0.0397388	0.152975	1.22473	0.224726	0.608038
PATZ1	-0.00442915	0.00732127	-0.60497	0.545199	0.747014	-0.00704487	0.07385	-0.888663	0.37904	0.650855	0.0107379	0.0590662	0.562508	0.575541	0.841687
PAWR	0.00812673	0.00583123	1.39366	0.163421	0.38834	0.0119748	0.038982	1.90633	0.0631831	0.262359	-0.015859	0.0436622	-1.01124	0.315337	0.680031
PAXBP1	-0.0397675	0.0284167	-1.39944	0.16168	0.385717	-0.0432516	0.621153	-1.40297	0.167676	0.434942	-0.0200781	0.707655	-0.273968	0.784905	0.932971
PAXBP1-AS1	-0.0330561	0.00953624	-3.46636	0.000527547	0.0110843	-0.0346744	0.12365	-3.37446	0.00155785	0.0361519	-0.0230081	0.108235	-0.898606	0.371899	0.721206
PAXIP1	-0.0268202	0.0154584	-1.73499	0.082742	0.2645	-0.0197713	0.292402	-1.17753	0.245344	0.527226	-0.0660315	0.227098	-1.66742	0.0998357	0.46464
PAXIP1-AS1	-0.0108121	0.0115811	-0.9336	0.35051	0.594175	-0.0123508	0.119221	-0.971496	0.336638	0.617624	-0.00330855	0.123575	-0.117849	0.90652	0.973492
PBRM1	-0.0482448	0.0297871	-1.61965	0.105307	0.301219	-0.0211352	1.05754	-0.656384	0.515012	0.758742	-0.209106	0.991324	-2.66596	0.00949828	0.24696
PBX1	0.074064	0.0541508	1.36774	0.171395	0.397031	0.0990467	2.27156	1.61777	0.112894	0.357133	-0.015702	2.14412	-0.135299	0.892758	0.970385
PBX2	-0.011408	0.00970404	-1.17559	0.239758	0.480419	-0.00653544	0.144413	-0.627891	0.533336	0.770592	-0.0437902	0.107072	-1.63197	0.107113	0.475709
PBX3	0.0141316	0.0152301	0.927872	0.353474	0.596818	0.023911	0.19489	1.35453	0.182517	0.454759	-0.0143433	0.116075	-0.476174	0.635412	0.869755
PBX4	-0.0168357	0.018686	-0.900978	0.3676	0.608641	-0.0029315	0.285199	-0.142779	0.88712	0.95215	-0.0839059	0.288482	-1.86069	0.0669273	0.40387
PBXIP1	-0.00154534	0.00474937	-0.325377	0.744896	0.871676	-0.0039822	0.0408138	-0.798895	0.428664	0.695638	0.0224564	0.039768	1.43549	0.155537	0.534585
PC	-0.0174699	0.0140838	-1.24042	0.214821	0.452675	-0.0185705	0.212612	-1.24174	0.220944	0.501415	-0.00884242	0.261961	-0.211182	0.83335	0.949817
PCA3	0.00817246	0.00825301	0.990239	0.322057	0.56612	0.0123148	0.0681815	1.44679	0.155078	0.420478	-0.0568545	0.0720914	-1.68585	0.0982972	0.462686
PCAT1	-0.0362039	0.0156584	-2.31211	0.0207716	0.11405	-0.0169034	0.178014	-0.942214	0.351253	0.627856	-0.0979317	0.108771	-3.05241	0.0033269	0.190002
PCAT14	-0.00932844	0.00708428	-1.31678	0.187912	0.416181	-0.0110417	0.0603363	-1.4488	0.154517	0.419952	0.00156008	0.0540598	0.0811981	0.935513	0.982174
PCBD1	-0.00373573	0.0193041	-0.19352	0.846551	0.928331	0.00532509	0.127529	0.200821	0.841908	0.93294	-0.0139526	0.130755	-0.495521	0.621763	0.864039
PCBD2	-0.0490047	0.0157772	-3.10604	0.00189609	0.0251593	-0.059995	0.205501	-3.50791	0.00105759	0.0293786	0.0137638	0.223801	0.336749	0.7373	0.91716
PCBP1	0.0598283	0.0372899	1.60441	0.108624	0.306943	0.0369197	0.337364	0.6616	0.51226	0.757477	0.0783112	0.287125	1.56234	0.122653	0.494375
PCBP2	0.0257748	0.0272014	0.947556	0.343356	0.586577	0.0355662	0.677995	1.17644	0.245776	0.527524	-0.015846	0.539905	-0.254225	0.800056	0.937999
PCBP3	0.0300267	0.028218	1.06409	0.287286	0.531861	0.0344819	0.657632	1.12869	0.265173	0.550151	0.00414427	0.604827	0.0562815	0.955276	0.989184
PCBP4	0.012049	0.015166	0.794474	0.42692	0.658588	0.00652572	0.349822	0.390788	0.697849	0.861179	0.0380585	0.204215	1.05026	0.297158	0.667956
PCCA	0.00229755	0.0353489	0.0649964	0.948177	0.975738	0.0192382	1.48966	0.506107	0.61532	0.817315	-0.106047	1.41752	-1.10316	0.273682	0.649019
PCCB	-0.00962359	0.0170754	-0.563594	0.573031	0.767406	-0.00569166	0.400631	-0.317403	0.752446	0.889123	-0.0478567	0.429932	-0.855851	0.394958	0.73627
PCDH1	-0.0594466	0.0203751	-2.91761	0.00352727	0.0382374	-0.0549391	0.288735	-2.40021	0.0207048	0.145185	-0.0766492	0.308666	-1.71413	0.0908669	0.448935
PCDH10	-0.0229384	0.0566163	-0.405155	0.685364	0.83695	0.0187884	1.46992	0.278253	0.782196	0.903498	-0.121726	1.4322	-1.17163	0.245262	0.627297
PCDH11X	-0.0363356	0.047413	-0.766364	0.44346	0.672239	-0.0628085	1.01811	-1.12715	0.266061	0.551179	0.0330976	1.17958	0.366755	0.714892	0.906893
PCDH11Y	-0.0607843	0.0606945	-1.00148	0.316595	0.560959	-0.0432259	0.497554	-0.543123	0.590268	0.804131	-0.0851891	0.716629	-0.90791	0.367592	0.717435
PCDH15	0.00841399	0.0121136	0.694592	0.487311	0.707014	0.00851302	0.162308	0.60647	0.547334	0.779244	0.00812508	0.0860547	0.33889	0.735693	0.916572
PCDH17	-0.0227509	0.0279023	-0.815378	0.414856	0.648355	-0.0206084	0.494156	-0.635006	0.528729	0.767876	-0.0288228	0.417623	-0.52756	0.599449	0.853741
PCDH19	0.0127829	0.0223457	0.572052	0.567287	0.763483	0.0145376	0.401593	0.598117	0.552843	0.782348	0.00320005	0.32971	0.0563383	0.95523	0.989184
PCDH7	-0.0344129	0.0404687	-0.850359	0.395125	0.632332	-0.0203895	3.60307	-0.475987	0.63645	0.828692	-0.150855	3.19874	-1.22214	0.225697	0.609097
PCDH8	-0.00611859	0.00476178	-1.28494	0.198813	0.431049	-0.00768065	0.0247426	-1.48487	0.144744	0.406083	0.00255926	0.00273825	0.209916	0.834334	0.950485
PCDH9	-0.0414407	0.0434562	-0.953622	0.340275	0.583675	-0.0256918	5.72104	-0.571974	0.570264	0.793323	-0.271697	5.19311	-1.58193	0.118109	0.491668
PCDH9-AS1	-0.0795449	0.0322697	-2.465	0.0137012	0.087621	-0.0672832	0.232716	-1.98675	0.0539788	0.242056	-0.200495	0.501426	-1.885	0.0656917	0.400865
PCDH9-AS2	-0.197987	0.0605166	-3.27161	0.00106937	0.0179356	-0.165621	0.570458	-2.53941	0.0153016	0.124175	-0.398413	1.21267	-2.45482	0.0180562	0.287011
PCDH9-AS3	-0.020845	0.0101165	-2.0605	0.0393504	0.170121	-0.0182658	0.0590423	-1.77403	0.0832568	0.303122	-0.0927884	0.215068	-1.70635	0.0934623	0.454185
PCDH9-AS4	0.00135398	0.011199	0.120902	0.903768	0.956417	0.00275315	0.0600537	0.235688	0.81485	0.919028	-0.0145459	0.155497	-0.369392	0.713034	0.905476
PCED1A	0.025731	0.0111534	2.30702	0.021054	0.115035	0.0205718	0.144526	1.60526	0.115625	0.361909	0.0418429	0.108329	1.84761	0.0688234	0.408486
PCED1B	-0.103203	0.0390462	-2.64309	0.00821537	0.0640917	-0.0856866	0.476083	-1.77718	0.0832343	0.303122	-0.136581	0.458881	-2.05207	0.04385	0.359384
PCF11	0.0277357	0.0217523	1.27507	0.202285	0.435719	0.0503185	0.474446	2.10751	0.0408347	0.208169	-0.0825487	0.437108	-1.56453	0.122139	0.494356
PCF11-AS1	-0.00248042	0.00569161	-0.435802	0.66298	0.824871	-0.00167086	0.058144	-0.274151	0.785258	0.90491	-0.00800086	0.0447673	-0.502717	0.616719	0.861924
PCGF2	0.0226864	0.00949844	2.38844	0.0169202	0.10055	0.0243671	0.16295	2.48144	0.0169973	0.130167	-0.00174256	0.145065	-0.0465453	0.963018	0.989942
PCGF3	0.0158073	0.0150814	1.04813	0.294577	0.539874	0.0159904	0.313828	1.00884	0.318592	0.600595	0.0140562	0.295822	0.286749	0.775139	0.928766
PCGF5	0.0685107	0.0330721	2.07156	0.0383068	0.16787	0.0664446	0.792646	1.8061	0.0777795	0.294681	0.0772133	0.762689	1.02264	0.309948	0.676314
PCGF6	-0.0345512	0.0232058	-1.48891	0.136512	0.348148	-0.0354283	0.408415	-1.38335	0.173571	0.44122	-0.0305277	0.35623	-0.556545	0.579588	0.843844
PCID2	0.0174512	0.0257424	0.677918	0.497824	0.714551	0.0501185	0.590439	1.76675	0.0842407	0.305602	-0.134941	0.533874	-2.20239	0.0308851	0.319279
PCIF1	0.00588226	0.00610796	0.963049	0.335523	0.578962	0.00304027	0.0484153	0.473799	0.637997	0.829511	0.0332935	0.0715728	1.67066	0.0991898	0.464428
PCLO	-0.0366898	0.0388847	-0.943552	0.345398	0.589039	-0.0116399	3.98456	-0.285913	0.776293	0.901142	-0.297187	3.79818	-2.26368	0.0266507	0.307938
PCM1	-0.0924363	0.0297298	-3.10921	0.0018759	0.025042	-0.0904003	1.75005	-2.88749	0.00601193	0.0762194	-0.111123	1.57	-1.17158	0.245282	0.627297
PCMT1	-0.00362233	0.038873	-0.0931835	0.925758	0.966313	0.0272301	0.880591	0.621395	0.537562	0.772933	-0.117565	0.782785	-1.39604	0.167053	0.54797
PCMTD1	-0.0619508	0.0300321	-2.06282	0.0391299	0.169508	-0.0669634	1.46416	-2.08332	0.0430934	0.213795	-0.0274985	1.32816	-0.326324	0.745139	0.919288
PCMTD2	0.0211921	0.025527	0.830185	0.406434	0.642107	0.0314836	0.5434	1.16562	0.250077	0.532404	-0.0648758	0.605832	-0.830566	0.409089	0.745064
PCNP	-0.0334913	0.0245187	-1.36595	0.171954	0.397628	-0.0359961	0.631016	-1.36385	0.179584	0.450559	-0.0177115	0.661347	-0.26736	0.789967	0.933325
PCNT	-0.000149364	0.0218283	-0.0068427	0.99454	0.997524	0.0143987	0.511036	0.624192	0.53574	0.772043	-0.124722	0.609113	-1.8477	0.0688108	0.408486
PCNX1	-0.0274738	0.0312056	-0.880413	0.378635	0.6183	-0.0264113	1.486	-0.793389	0.431829	0.699027	-0.0351727	1.39177	-0.392506	0.69586	0.897567
PCNX2	-0.012478	0.0355996	-0.35051	0.725956	0.862802	0.0117804	2.12864	0.310249	0.757844	0.892453	-0.188722	1.98975	-1.84395	0.0693624	0.410421
PCNX3	-0.000534536	0.00679062	-0.0787168	0.937258	0.970569	-0.00239879	0.0884066	-0.336403	0.738174	0.881962	0.0176231	0.0756934	0.791904	0.431054	0.757605
PCNX4	-0.105501	0.0327415	-3.22223	0.00127196	0.0198364	-0.145778	0.934586	-4.06118	0.000198778	0.0120266	0.0939517	0.823109	1.17618	0.243449	0.625769
PCP4	0.00272315	0.00518029	0.525675	0.599114	0.784402	0.0030594	0.0469055	0.562342	0.576751	0.798068	-0.000542428	0.0483065	-0.0319934	0.974567	0.992645
PCP4L1	-0.00327034	0.0041854	-0.781369	0.434586	0.664823	-0.00322833	0.0210226	-0.742407	0.461805	0.7199	-0.00379922	0.035563	-0.246246	0.806202	0.940092
PCSK1	-0.150882	0.0398583	-3.78546	0.000153424	0.00489702	-0.168383	0.620053	-3.74494	0.000544342	0.0208292	-0.0866666	0.639558	-1.00626	0.318184	0.68281
PCSK1N	0.0431725	0.0791438	0.545494	0.585414	0.77556	0.05488	1.00927	0.530059	0.599192	0.808485	0.026715	0.928641	0.217628	0.828599	0.948236
PCSK2	-0.0434419	0.0481129	-0.902915	0.366571	0.607748	-0.0378594	2.96517	-0.715146	0.478315	0.73387	-0.0699366	2.61188	-0.606396	0.546186	0.828636
PCSK4	0.00759425	0.00732543	1.0367	0.299878	0.5447	0.0113556	0.0865571	1.3967	0.169543	0.437265	-0.00863147	0.0539412	-0.511149	0.610832	0.859649
PCSK5	-0.0125292	0.0288004	-0.435036	0.663536	0.82503	0.0318675	0.424463	0.949092	0.347882	0.625992	-0.136126	0.333293	-2.42981	0.0176369	0.284705
PCSK6	-0.00790656	0.00684708	-1.15474	0.248199	0.488368	-0.00629087	0.0582701	-0.892558	0.376973	0.649371	-0.03502	0.0614811	-1.21291	0.230762	0.614401
PCSK7	-0.0158372	0.0277184	-0.57136	0.567756	0.763659	-0.00483907	0.829205	-0.161642	0.872332	0.946183	-0.081896	0.648742	-1.11621	0.268093	0.647013
PCTP	-0.0144136	0.0158288	-0.91059	0.362512	0.604151	-0.0154006	0.225279	-0.91709	0.364119	0.638436	-0.00655001	0.167283	-0.138186	0.89059	0.970087
PCYOX1	0.0129704	0.0309406	0.419204	0.675067	0.831565	0.00695183	0.378899	0.178584	0.859153	0.94126	0.0232955	0.345048	0.456895	0.649141	0.875582
PCYOX1L	-0.00658096	0.01328	-0.495554	0.620209	0.797856	-0.00600595	0.157113	-0.410326	0.683568	0.852413	-0.00925779	0.133118	-0.293144	0.770267	0.926304
PCYT1A	-0.0105846	0.0152923	-0.692154	0.488841	0.708166	-0.00952463	0.299639	-0.581843	0.563656	0.788763	-0.0178503	0.266267	-0.416494	0.678304	0.890577
PCYT1B	-0.0124229	0.00939643	-1.32209	0.18614	0.413978	-0.012121	0.135311	-1.18143	0.243807	0.525767	-0.0139939	0.101419	-0.597909	0.551803	0.830983
PCYT2	-0.0033284	0.0108669	-0.306289	0.759385	0.880186	-0.00471252	0.127356	-0.389614	0.698711	0.861592	0.00246584	0.0697623	0.0996401	0.920937	0.977349
PDAP1	-0.0225671	0.0181632	-1.24246	0.214066	0.451661	-0.0202001	0.219908	-1.01892	0.313836	0.595996	-0.0349366	0.240135	-0.77088	0.443335	0.76495
PDC	-0.0290108	0.0104614	-2.77313	0.00555193	0.0512606	-0.027209	0.0620895	-2.53263	0.0151352	0.123606	-0.061987	0.181361	-1.34869	0.182343	0.566743
PDCD10	0.00700765	0.0244803	0.286257	0.774681	0.889634	0.023385	0.547366	0.892398	0.377058	0.649371	-0.105289	0.526539	-1.53441	0.129371	0.500339
PDCD11	-0.0122646	0.0117106	-1.04731	0.294956	0.540001	-0.0152778	0.187863	-1.21076	0.232481	0.513386	0.00644647	0.169136	0.205014	0.838148	0.951539
PDCD2	-0.0168816	0.0121554	-1.38882	0.164888	0.389843	-0.00842387	0.166811	-0.641737	0.524389	0.76613	-0.0677706	0.155796	-2.10475	0.0388523	0.344044
PDCD2L	0.00356571	0.00576815	0.618172	0.536462	0.740752	0.00418197	0.0509709	0.709935	0.481508	0.736015	-0.0107928	0.0921577	-0.379576	0.70548	0.902715
PDCD4	0.0137435	0.0152548	0.900925	0.367628	0.608641	0.017458	0.300343	1.10163	0.276641	0.560737	-0.0331603	0.33486	-0.588855	0.557827	0.833279
PDCD5	-0.0293395	0.0182437	-1.6082	0.10779	0.305525	-0.0219984	0.283496	-1.11998	0.268828	0.55356	-0.0754688	0.293172	-1.53278	0.129772	0.501219
PDCD6	-0.057823	0.0179272	-3.22543	0.00125783	0.0197266	-0.0548392	0.314346	-2.82724	0.00705183	0.0818542	-0.0753071	0.333672	-1.60388	0.113179	0.485125
PDCD6IP	-0.0935285	0.0281381	-3.32391	0.000887639	0.0157426	-0.0868057	0.810211	-2.84362	0.00675383	0.0809211	-0.131516	0.736703	-1.8124	0.0741509	0.419604
PDCD7	-0.0572683	0.0272498	-2.1016	0.035588	0.160396	-0.0417818	0.70228	-1.40199	0.167968	0.435167	-0.136248	0.671142	-2.02444	0.0466869	0.362232
PDCL	0.0226032	0.00971653	2.32626	0.0200048	0.111356	0.0307122	0.136211	2.94527	0.00515057	0.0698433	-0.0308429	0.122455	-1.15211	0.253137	0.635724
PDE10A	-0.365275	0.109226	-3.34421	0.000825169	0.0150046	-0.357752	2.38243	-2.38762	0.0221092	0.15118	-0.373807	2.23617	-2.34273	0.0229721	0.299839
PDE12	-0.0153343	0.0143243	-1.07051	0.28439	0.52899	-0.0208048	0.17391	-1.32282	0.192762	0.467975	0.0112827	0.152528	0.325223	0.745968	0.919478
PDE1A	-0.0610798	0.0448988	-1.36039	0.173707	0.39988	-0.0491915	3.61296	-1.02181	0.312482	0.594366	-0.140517	3.28331	-1.12917	0.262627	0.643946
PDE1B	-0.0527042	0.0230379	-2.28772	0.0221538	0.11913	-0.0491403	0.459508	-1.92258	0.0610531	0.258257	-0.0681386	0.346934	-1.28101	0.204356	0.58924
PDE1C	0.0197698	0.0347715	0.568563	0.569653	0.765098	0.0389617	0.618015	0.979618	0.332725	0.614428	-0.0424754	0.54618	-0.593011	0.555057	0.832149
PDE2A	0.0136662	0.0329452	0.414816	0.678277	0.833493	0.0245608	0.832221	0.640445	0.525221	0.76613	-0.0170231	0.69505	-0.264478	0.792177	0.934755
PDE3A	0.0120639	0.0049919	2.41671	0.0156616	0.0953561	0.0159274	0.039038	2.96897	0.00483174	0.0675159	-0.0128775	0.0315165	-0.944755	0.347987	0.70565
PDE3B	0.100815	0.0335542	3.00455	0.00265977	0.0315892	0.131435	1.31647	3.61788	0.000764787	0.024756	-0.0769452	1.26521	-0.879044	0.382342	0.727779
PDE4A	-0.0618531	0.0318443	-1.94236	0.052093	0.202347	-0.050303	0.821761	-1.38305	0.173661	0.441351	-0.0997835	0.832523	-1.51393	0.134483	0.508551
PDE4B	-0.0951619	0.0462955	-2.05553	0.0398276	0.171436	-0.0964467	1.16157	-1.67275	0.101742	0.338049	-0.0928306	0.754623	-1.19521	0.235982	0.619366
PDE4D	-0.0258153	0.0392197	-0.658224	0.510394	0.722897	-0.00422953	5.756	-0.105129	0.916754	0.964631	-0.438646	5.39058	-2.49311	0.0149957	0.272288
PDE4DIP	0.0888449	0.0399482	2.22401	0.026148	0.133231	0.143395	3.03501	3.37821	0.00154114	0.0360515	-0.333954	2.9653	-2.82599	0.00611669	0.218362
PDE5A	-0.0498928	0.0439684	-1.13474	0.256484	0.497575	-0.018318	0.46656	-0.403261	0.688897	0.855938	-0.518778	1.16539	-2.96364	0.00491808	0.199653
PDE6B	-0.0458118	0.0140103	-3.26986	0.00107601	0.0180209	-0.0369793	0.158895	-2.48838	0.0167102	0.128993	-0.116425	0.185268	-2.7708	0.00714634	0.228189
PDE6D	-0.0179185	0.0149271	-1.2004	0.229983	0.470386	-0.0190472	0.222592	-1.16437	0.25058	0.532787	-0.0123022	0.191536	-0.337139	0.737006	0.91716
PDE7A	-0.1463	0.0268348	-5.45187	4.98418e-08	2.30389e-05	-0.149419	0.987476	-5.23259	4.50865e-06	0.00179662	-0.122736	0.847128	-1.56364	0.122348	0.494356
PDE7B	-0.00556894	0.0232202	-0.239832	0.810461	0.908315	0.0124384	0.258702	0.483362	0.631303	0.82648	-0.0844969	0.256692	-1.5684	0.121651	0.493844
PDE8A	0.00285658	0.0280923	0.101686	0.919006	0.963531	-0.00268409	0.768232	-0.0879981	0.930279	0.971081	0.0338289	0.75213	0.469092	0.64044	0.871063
PDE8B	-0.0397245	0.0150097	-2.64659	0.00813087	0.0637452	-0.045924	0.175092	-2.28356	0.0274096	0.168486	-0.0319282	0.0844736	-1.41574	0.161223	0.541517
PDE9A	-0.00778695	0.00368885	-2.11094	0.0347771	0.158347	-0.0096343	0.0226839	-2.45674	0.0180553	0.134486	0.00640591	0.00939535	0.589331	0.557509	0.833235
PDGFA	-0.0599571	0.0167938	-3.57019	0.00035672	0.00864204	-0.0535959	0.17977	-2.96107	0.00493596	0.0685067	-0.0993137	0.208752	-2.20591	0.0306761	0.319279
PDGFC	0.0306011	0.0429404	0.71264	0.476068	0.697799	0.0571524	1.01608	1.08979	0.281895	0.565454	-0.0234112	0.908062	-0.31299	0.755206	0.922538
PDGFD	-0.00071814	0.00443597	-0.16189	0.871392	0.939874	-0.000674338	0.0238353	-0.142323	0.887478	0.952362	-0.0010291	0.0278375	-0.0815161	0.935261	0.982088
PDGFRB	-0.0201784	0.0178666	-1.12939	0.258732	0.500152	-0.0182966	0.282086	-0.943974	0.350363	0.627719	-0.0308171	0.268588	-0.6687	0.505854	0.803416
PDHA1	0.0141122	0.0187124	0.75416	0.450753	0.676765	0.0106143	0.296277	0.531497	0.597761	0.808214	0.0392775	0.327692	0.733251	0.465819	0.779919
PDHB	-0.00865798	0.0118696	-0.729422	0.465744	0.690017	-0.0169679	0.157964	-1.29978	0.200478	0.476692	0.0309896	0.137537	1.08679	0.280802	0.653829
PDHX	-0.0235914	0.0317176	-0.743795	0.457	0.682136	-0.00477057	0.844052	-0.139091	0.890016	0.953618	-0.134729	0.744472	-1.61651	0.110448	0.481053
PDIA2	0.00192148	0.0166161	0.115639	0.907938	0.957956	0.00811606	0.30425	0.442328	0.660429	0.841068	-0.0263149	0.206078	-0.671742	0.503927	0.802817
PDIA3	0.022575	0.0248215	0.909493	0.36309	0.604715	0.0296913	0.48283	1.05452	0.29743	0.581129	-0.00224235	0.445516	-0.0426459	0.966103	0.990532
PDIA4	0.00690648	0.00717858	0.962096	0.336001	0.579441	0.00128962	0.0541818	0.165348	0.869431	0.944991	0.0380327	0.0580887	2.07146	0.0419494	0.355062
PDIA5	0.00085792	0.010826	0.0792461	0.936837	0.970569	-0.00122584	0.174344	-0.107109	0.915192	0.964297	0.018579	0.185281	0.556663	0.579508	0.843844
PDIA6	-0.0667837	0.027772	-2.40471	0.0161851	0.0978216	-0.0495275	0.505612	-1.58498	0.120167	0.369126	-0.131658	0.53016	-2.17301	0.0331173	0.328678
PDIK1L	-0.00217771	0.0128881	-0.16897	0.86582	0.937337	-0.0053127	0.17989	-0.384268	0.70264	0.863047	0.0186175	0.186222	0.522849	0.602707	0.855589
PDK1	0.00108241	0.0214124	0.0505505	0.959684	0.980644	0.0204284	0.298467	0.873305	0.387261	0.657771	-0.0989199	0.303955	-1.85997	0.067031	0.403901
PDK2	-0.0243033	0.0174833	-1.39008	0.164504	0.389391	-0.0277538	0.244063	-1.40448	0.167229	0.434867	-0.0118692	0.218683	-0.316412	0.752618	0.921727
PDK3	-0.0044329	0.0265314	-0.167081	0.867306	0.938005	0.0329625	0.744756	1.14258	0.259421	0.543486	-0.209509	0.691961	-3.10114	0.00276452	0.183602
PDK4	0.0058165	0.00301546	1.92889	0.0537441	0.205875	0.00591733	0.00903259	1.89361	0.0648955	0.266011	0.00445203	0.00753452	0.387289	0.6997	0.899915
PDLIM5	0.00567557	0.00539595	1.05182	0.292882	0.53839	0.00166655	0.0423385	0.283995	0.777753	0.902255	0.0276169	0.028052	2.01166	0.0480509	0.364665
PDLIM7	-0.0184045	0.0111058	-1.6572	0.0974787	0.288405	-0.0100511	0.193141	-0.84341	0.403583	0.672891	-0.0735508	0.124071	-2.40206	0.0189208	0.288152
PDP1	0.0657804	0.0562872	1.16866	0.242542	0.482828	0.0662104	0.98002	0.971907	0.336989	0.617742	0.0648554	0.90796	0.649061	0.518696	0.810445
PDP2	-0.00652281	0.0106464	-0.612676	0.540091	0.743364	-0.00538232	0.139896	-0.460397	0.647509	0.833987	-0.0120652	0.11371	-0.46816	0.641104	0.871394
PDPK1	0.0484865	0.0335026	1.44724	0.147828	0.365605	0.0813147	0.947094	2.20052	0.0330905	0.186807	-0.103109	0.834574	-1.29847	0.198326	0.583318
PDPN	-0.0180659	0.0126507	-1.42805	0.153277	0.373764	-0.0125038	0.142962	-0.922334	0.361409	0.636704	-0.055555	0.161982	-1.57846	0.118905	0.492004
PDPR	-0.0733271	0.0258745	-2.83395	0.00459763	0.0454381	-0.103464	0.440049	-3.52574	0.00100376	0.0288195	0.0319419	0.319667	0.5824	0.562142	0.834483
PDRG1	-0.00598228	0.0089395	-0.669196	0.50337	0.718667	-0.00187877	0.090813	-0.187716	0.851966	0.938101	-0.0221707	0.0663231	-1.11527	0.268493	0.64707
PDS5A	0.0685598	0.0373093	1.83761	0.0661206	0.230982	0.0853579	1.55114	2.12179	0.0395509	0.204588	-0.0347215	1.42822	-0.348078	0.728812	0.913564
PDS5B	0.139239	0.0439331	3.16934	0.00152787	0.0219843	0.204261	1.68938	4.03198	0.000217624	0.0126068	-0.0579817	1.59259	-0.657172	0.513194	0.807284
PDSS1	-0.0443822	0.0169473	-2.61884	0.00882293	0.0672101	-0.0437334	0.306503	-2.39575	0.0209277	0.146216	-0.048431	0.281841	-1.062	0.291833	0.664619
PDSS2	0.0678027	0.025362	2.6734	0.00750861	0.0608909	0.104893	0.716571	3.82114	0.000415487	0.018187	-0.148478	0.645894	-2.2399	0.028229	0.312692
PDXDC1	-0.157821	0.0589722	-2.67619	0.00744634	0.0606729	-0.119026	1.40561	-1.86535	0.0691107	0.27587	-0.385002	1.90713	-2.49334	0.0159184	0.273333
PDXK	0.0417461	0.0356509	1.17097	0.241612	0.48194	0.0537553	0.982333	1.32015	0.193645	0.469428	0.00231122	0.945519	0.0313229	0.9751	0.992852
PDZD2	0.0365537	0.0399383	0.915256	0.360057	0.602902	0.0684981	0.775847	1.42661	0.161011	0.42695	-0.0351785	0.709817	-0.488928	0.626399	0.866803
PDZD4	0.0369371	0.0196952	1.87543	0.0607331	0.220283	0.0396258	0.368684	1.81893	0.0757644	0.290842	0.0249065	0.301725	0.540481	0.590556	0.850165
PDZD7	-0.0125496	0.0185275	-0.677349	0.498184	0.714625	-0.0141809	0.337449	-0.695464	0.490439	0.74124	-0.00482657	0.237399	-0.10879	0.913676	0.975929
PDZD8	-0.116082	0.0299184	-3.87996	0.000104474	0.00379656	-0.132257	0.541483	-3.8766	0.000350947	0.0166895	-0.0622277	0.533121	-0.999583	0.320906	0.684414
PDZK1	-0.0235614	0.0110565	-2.13099	0.0330902	0.153941	-0.0181736	0.0793491	-1.58993	0.119178	0.368029	-0.101898	0.214983	-2.33789	0.0222146	0.297591
PDZRN3	-0.123861	0.0481126	-2.5744	0.0100415	0.0721244	-0.11482	2.66678	-2.1515	0.036993	0.197824	-0.16311	2.31837	-1.46692	0.146812	0.524439
PDZRN4	0.0313777	0.0429491	0.730579	0.465036	0.689544	0.038771	4.07161	0.854646	0.397399	0.666426	-0.0325427	3.71396	-0.243967	0.807959	0.940923
PEA15	0.068699	0.0508512	1.35098	0.176701	0.403813	0.0147827	0.659416	0.197361	0.844599	0.933929	0.114796	0.571221	1.65751	0.101827	0.467314
PEAK1	0.0111185	0.0306944	0.362233	0.717178	0.857586	0.0311933	1.3372	0.947165	0.348753	0.626697	-0.121642	1.17567	-1.43628	0.155313	0.534572
PEBP1	0.0496773	0.104658	0.474661	0.635028	0.808727	0.0122525	1.46006	0.0937165	0.925835	0.968121	0.116447	1.49025	0.666824	0.508314	0.803787
PEBP4	-0.0234851	0.018778	-1.25067	0.211054	0.447923	-0.00827651	0.218448	-0.411168	0.682955	0.852384	-0.125492	0.251605	-2.40723	0.0188492	0.288152
PECR	-0.0316887	0.015553	-2.03747	0.0416026	0.175716	-0.0248068	0.275948	-1.47511	0.147337	0.408891	-0.0723768	0.237522	-1.77	0.0810188	0.432124
PEF1	-0.0200682	0.0152139	-1.31907	0.187146	0.415337	-0.0193061	0.134444	-1.14046	0.26051	0.54409	-0.0232694	0.109616	-0.670694	0.505105	0.802931
PEG10	0.0135241	0.0214232	0.631285	0.527854	0.736416	0.0010714	0.170617	0.0467617	0.962929	0.986114	0.100115	0.274178	1.65704	0.10285	0.467656
PELI1	0.0475367	0.017262	2.75383	0.00589025	0.0530943	0.0382128	0.449453	2.03812	0.0476062	0.226007	0.0994205	0.320779	2.24791	0.0276882	0.310947
PELI2	0.0019144	0.0470083	0.0407247	0.967515	0.984807	-0.010481	0.791081	-0.174904	0.862036	0.942295	0.0217466	0.762868	0.286902	0.775023	0.928766
PELI3	-0.0171085	0.0142118	-1.20382	0.228658	0.468588	-0.00892736	0.140635	-0.548642	0.586081	0.802808	-0.0434224	0.112111	-1.48797	0.141186	0.516477
PELP1	-0.0114444	0.0149943	-0.763246	0.445317	0.672734	-0.0112641	0.267448	-0.704238	0.485013	0.738518	-0.012752	0.281707	-0.296045	0.76806	0.925613
PEMT	-0.0153276	0.0114638	-1.33704	0.18121	0.408517	-0.0126489	0.146504	-1.05342	0.297928	0.581691	-0.0429154	0.170956	-1.11369	0.269168	0.647143
PEPD	-0.0337403	0.0151998	-2.21979	0.0264327	0.134208	-0.0261315	0.31335	-1.60163	0.116429	0.363047	-0.0837266	0.275203	-2.00213	0.0490908	0.366741
PER1	-0.0167663	0.0273388	-0.613279	0.539692	0.743081	-0.0102691	0.354832	-0.260883	0.79552	0.90999	-0.022821	0.220712	-0.60057	0.550038	0.830421
PER2	-0.089025	0.0330943	-2.69004	0.00714433	0.0590135	-0.102075	0.217136	-2.53732	0.0154083	0.12439	-0.0617057	0.276598	-1.06011	0.293204	0.665136
PER3	0.0146813	0.0373538	0.393032	0.694296	0.842162	-0.0126976	0.72314	-0.282077	0.779244	0.902635	0.0752228	0.71183	1.12377	0.264895	0.645267
PES1	0.00345363	0.0090816	0.380289	0.703731	0.848707	0.00365497	0.098896	0.381341	0.704794	0.864013	0.00168476	0.124221	0.0593033	0.952877	0.988561
PEX1	-0.0181377	0.0215411	-0.842005	0.399785	0.636527	-0.0205107	0.37722	-0.881773	0.382714	0.654689	-0.00384577	0.374105	-0.0673696	0.946477	0.986592
PEX10	-0.0206947	0.00803941	-2.57416	0.0100485	0.0721244	-0.0219423	0.0947812	-2.52744	0.0151757	0.123824	-0.0131857	0.0818646	-0.619089	0.537838	0.823372
PEX11A	-0.00858997	0.0096208	-0.892854	0.371936	0.61248	-0.012804	0.0709579	-1.12061	0.268791	0.55356	0.00167679	0.0576266	0.0940195	0.925358	0.979432
PEX11B	-0.0419918	0.0130982	-3.20591	0.00134634	0.0205448	-0.0347354	0.183337	-2.45141	0.0182915	0.135288	-0.0846077	0.134556	-2.46393	0.0162662	0.275548
PEX13	0.00059473	0.0169838	0.0350175	0.972066	0.986832	-0.0113504	0.27995	-0.610138	0.544924	0.778386	0.0603874	0.269617	1.45089	0.151214	0.529044
PEX14	-0.0180511	0.0224596	-0.803712	0.421563	0.654302	0.00257083	0.618252	0.106169	0.915934	0.964555	-0.145044	0.54501	-2.41377	0.0183691	0.28792
PEX16	-0.0129305	0.00832924	-1.55242	0.120561	0.325391	-0.0118962	0.0835803	-1.24476	0.21984	0.500215	-0.0161981	0.0594817	-0.953571	0.343535	0.702142
PEX2	-0.0109469	0.010349	-1.05776	0.290163	0.534532	-0.0179411	0.108639	-1.54076	0.130571	0.384135	0.0153492	0.10245	0.679826	0.498825	0.799947
PEX26	0.0049284	0.0154337	0.319327	0.749478	0.873908	0.00193623	0.354311	0.120025	0.905012	0.959831	0.0372699	0.357174	0.702727	0.484523	0.790936
PEX3	-0.0372403	0.0271779	-1.37024	0.170612	0.396062	-0.0528977	0.649384	-1.76298	0.0848828	0.307205	0.034306	0.551524	0.534867	0.594412	0.851197
PEX5	-0.0287361	0.0206774	-1.38974	0.164608	0.389479	-0.0131954	0.385025	-0.589551	0.558521	0.785698	-0.11925	0.365227	-2.20767	0.0304987	0.318965
PEX5L	0.0200659	0.0540235	0.37143	0.710318	0.852912	0.0586786	3.54368	0.981086	0.33194	0.613548	-0.151025	3.11958	-1.19957	0.234292	0.618145
PEX6	0.000482419	0.0196149	0.0245945	0.980378	0.990636	0.0114674	0.48704	0.535637	0.59492	0.806978	-0.0569429	0.394137	-1.1633	0.248601	0.631669
PEX7	-0.0495593	0.014203	-3.48936	0.000484184	0.010557	-0.0532548	0.201765	-3.41185	0.00139861	0.0338998	-0.0317711	0.200807	-0.927762	0.356674	0.710699
PFAS	-0.0261641	0.00822894	-3.17953	0.00147516	0.0214936	-0.022689	0.0997898	-2.57377	0.0135223	0.116775	-0.0497027	0.0795258	-2.16634	0.0336427	0.331057
PFDN1	-0.0524781	0.0224596	-2.33655	0.0194626	0.109873	-0.0542639	0.366905	-2.22669	0.0311602	0.180409	-0.0424073	0.407343	-0.732794	0.466096	0.780044
PFDN2	-0.00126646	0.0312976	-0.0404653	0.967722	0.984807	-0.0105146	0.377261	-0.290262	0.773069	0.899516	0.0259629	0.404508	0.417693	0.677431	0.890577
PFDN4	-0.0272778	0.0168864	-1.61537	0.106231	0.302889	-0.0137058	0.233373	-0.737718	0.464621	0.722341	-0.0917645	0.208708	-2.26594	0.0265048	0.307298
PFDN5	-0.0282989	0.0168215	-1.68231	0.0925089	0.28066	-0.0205013	0.321335	-1.14489	0.258474	0.542296	-0.0868402	0.257674	-1.76992	0.0810325	0.432124
PFDN6	-0.00781846	0.00995064	-0.785724	0.432029	0.66299	-0.00496623	0.0857225	-0.441862	0.66077	0.841068	-0.0181605	0.0638259	-0.848548	0.398984	0.739006
PFKFB2	-0.00162744	0.0104288	-0.156053	0.875991	0.941794	0.00400722	0.158938	0.363543	0.717949	0.871951	-0.0497284	0.15708	-1.5441	0.12701	0.498548
PFKFB3	-0.126301	0.0359192	-3.51625	0.000437689	0.00992178	-0.108962	0.597051	-2.41144	0.0203846	0.144003	-0.156067	0.547938	-2.6361	0.0102925	0.251991
PFKFB4	0.000530705	0.00728254	0.0728737	0.941907	0.97254	0.00101077	0.105061	0.134668	0.893492	0.954768	-0.00718614	0.0841046	-0.238802	0.812101	0.942611
PFKL	-0.0539151	0.0251117	-2.14701	0.0317922	0.149803	-0.0383946	0.503984	-1.31901	0.194022	0.469975	-0.0990773	0.335758	-1.99535	0.0498417	0.368353
PFKM	-0.0325256	0.0180899	-1.798	0.0721776	0.243386	-0.0266057	0.270897	-1.33406	0.189082	0.463913	-0.0600057	0.257039	-1.39649	0.166915	0.54782
PFKP	0.00540276	0.0246064	0.219567	0.826208	0.917515	0.0240922	0.476805	0.918718	0.363276	0.637804	-0.132245	0.594115	-1.85823	0.0672817	0.404845
PFN1	0.0115094	0.0152153	0.75644	0.449385	0.676135	0.00676071	0.116309	0.383601	0.703272	0.863198	0.0254056	0.130542	0.842672	0.402241	0.741248
PFN2	-0.0247523	0.0222701	-1.11146	0.266372	0.509306	-0.0363342	0.283885	-1.52471	0.134521	0.390767	0.0551177	0.422635	0.88077	0.381413	0.727157
PGAM1	-0.00172805	0.0547936	-0.0315374	0.974841	0.988043	-0.0394256	0.676376	-0.548615	0.586467	0.802905	0.0506203	0.49267	0.59775	0.552442	0.831253
PGAM5	-0.0097728	0.00853123	-1.14553	0.251989	0.492729	-0.00981087	0.0912439	-0.970601	0.337078	0.617808	-0.00967851	0.0541629	-0.608463	0.544821	0.827373
PGAP1	-0.0018248	0.0402465	-0.0453407	0.963836	0.982618	-0.015739	0.700402	-0.332746	0.740978	0.883376	0.034671	0.650362	0.452595	0.65222	0.877213
PGAP2	-0.0291932	0.0201444	-1.4492	0.147282	0.365105	-0.0322751	0.329037	-1.42335	0.161721	0.427947	-0.0176538	0.258278	-0.402344	0.688639	0.894587
PGAP3	-0.0122928	0.0127994	-0.960415	0.336846	0.580176	-0.00570669	0.189342	-0.40497	0.687471	0.855158	-0.0433437	0.127767	-1.41658	0.160977	0.541129
PGBD1	-0.0489978	0.020559	-2.38328	0.0171591	0.101501	-0.0565795	0.381037	-2.47131	0.0174241	0.132121	-0.0174217	0.288556	-0.372876	0.710351	0.905152
PGBD4	-0.0062648	0.00598506	-1.04674	0.29522	0.540175	-0.00640374	0.0624597	-1.01723	0.314634	0.597013	-0.00495843	0.0558141	-0.256866	0.798025	0.937383
PGBD5	-0.0137034	0.0392136	-0.349455	0.726748	0.862844	0.0111332	1.48663	0.256917	0.798447	0.911204	-0.125987	1.3073	-1.36737	0.175822	0.557745
PGD	0.0102539	0.0113108	0.90656	0.364639	0.606197	0.0119263	0.148785	0.964886	0.339901	0.619612	0.00164161	0.148816	0.0585253	0.953495	0.98873
PGGT1B	-0.0207997	0.0167622	-1.24086	0.214656	0.452657	-0.0156131	0.292598	-0.866919	0.390713	0.660485	-0.0543911	0.324959	-1.18671	0.239298	0.62269
PGK1	-0.0304155	0.0410665	-0.740641	0.458911	0.68384	-0.0287791	0.555488	-0.60665	0.547457	0.779307	-0.0353084	0.518167	-0.430433	0.668448	0.88605
PGLS	-0.000492555	0.0089337	-0.0551346	0.956031	0.979226	0.00310538	0.0910987	0.322678	0.748475	0.887445	-0.0229165	0.0762325	-0.953837	0.343402	0.702114
PGM1	-0.00193835	0.011443	-0.169393	0.865488	0.937142	0.00642691	0.207869	0.529261	0.599298	0.808485	-0.0682619	0.175147	-1.99642	0.0497227	0.368353
PGM2	-0.0163287	0.0123889	-1.31801	0.1875	0.415802	-0.00896876	0.157408	-0.66233	0.511231	0.756729	-0.0541344	0.138021	-1.7639	0.0820495	0.432957
PGM2L1	-0.0161884	0.0436639	-0.370751	0.710823	0.853201	0.00456039	0.912829	0.0852133	0.932496	0.971942	-0.0575	0.816962	-0.761438	0.448917	0.768625
PGM3	-0.0088244	0.0191682	-0.460367	0.645253	0.81519	-0.0184777	0.363425	-0.89078	0.377916	0.649895	0.0475981	0.362475	0.949126	0.345775	0.70328
PGM5	-0.0122762	0.00968059	-1.26812	0.204754	0.438823	-0.0105664	0.0829404	-1.05329	0.297986	0.581691	-0.0354243	0.179772	-0.959721	0.340452	0.699045
PGP	-0.0982106	0.0350897	-2.79884	0.00512865	0.048381	-0.0743492	0.765326	-1.8433	0.0720605	0.282434	-0.172476	0.695297	-2.42383	0.0179069	0.286048
PGPEP1	-0.0160131	0.0165056	-0.970161	0.331966	0.575401	-0.00679946	0.232789	-0.367812	0.714785	0.870368	-0.0522311	0.198559	-1.42506	0.158519	0.53771
PGRMC1	-0.0508623	0.0474154	-1.07269	0.283408	0.528236	-0.0866414	0.583328	-1.51107	0.138801	0.397573	0.0265298	0.51377	0.314602	0.754212	0.922294
PGRMC2	0.000365634	0.0164209	0.0222663	0.982235	0.991156	0.00461902	0.272186	0.264513	0.792626	0.908658	-0.0321365	0.309899	-0.665743	0.507732	0.803579
PGS1	-0.053251	0.0143052	-3.72248	0.000197272	0.00586036	-0.050339	0.25345	-3.14576	0.00297572	0.0513245	-0.0648381	0.212735	-2.03125	0.0459734	0.362232
PHACTR1	-0.262172	0.0694387	-3.77558	0.000159633	0.00499924	-0.20677	4.02151	-2.55448	0.0143642	0.120459	-0.416567	3.59196	-3.0828	0.00291895	0.185171
PHACTR2	0.0224712	0.023612	0.951686	0.341256	0.584491	0.0392661	0.256589	1.4786	0.146651	0.407967	-0.0409212	0.215571	-0.793139	0.430823	0.757605
PHACTR3	-0.115935	0.0392749	-2.95188	0.00315848	0.0354363	-0.114205	0.932327	-2.52143	0.0154032	0.12439	-0.121177	0.896083	-1.53683	0.128777	0.500123
PHACTR4	-0.0808281	0.0312919	-2.58304	0.00979348	0.0713578	-0.0737928	0.91684	-2.1696	0.0355072	0.193731	-0.119608	0.757009	-1.49785	0.138605	0.513865
PHAX	-0.0492363	0.0189511	-2.59807	0.00937486	0.069849	-0.0435961	0.266873	-2.14992	0.0371253	0.198071	-0.0881513	0.278984	-1.65498	0.102406	0.467314
PHB	-0.0024334	0.0124584	-0.195323	0.84514	0.927451	-0.0050702	0.117129	-0.357023	0.722815	0.874095	0.00637421	0.107457	0.245588	0.80671	0.940225
PHB2	0.0101359	0.0147199	0.688586	0.491084	0.709726	0.000828304	0.161171	0.047479	0.962348	0.985895	0.0331372	0.105039	1.20829	0.230945	0.614401
PHC1	-0.0842939	0.020636	-4.0848	4.4114e-05	0.00215566	-0.0800488	0.442089	-3.54492	0.000948744	0.0282139	-0.105797	0.345631	-2.0817	0.0409747	0.353361
PHC2	-0.0511903	0.0252109	-2.03048	0.0423075	0.177397	-0.0538399	0.854895	-1.98871	0.0530052	0.240019	-0.0338907	0.737037	-0.489908	0.625709	0.866163
PHC3	-0.0878987	0.0380144	-2.31225	0.0207642	0.11405	-0.0734604	1.32149	-1.73674	0.0894643	0.315905	-0.14855	1.29012	-1.71353	0.0909767	0.449179
PHF1	-0.0256661	0.0152663	-1.68123	0.0927184	0.28104	-0.0111342	0.277988	-0.655284	0.515713	0.758831	-0.0865263	0.178851	-2.48836	0.0151807	0.272288
PHF10	0.00817579	0.0159253	0.513382	0.607684	0.789685	0.00544843	0.249584	0.325779	0.746144	0.88617	0.0346908	0.255575	0.665258	0.508146	0.803631
PHF11	-0.059098	0.0184482	-3.20346	0.00135785	0.0206229	-0.0481588	0.225366	-2.54386	0.0145699	0.121268	-0.265201	0.440624	-3.22732	0.00211731	0.165476
PHF12	-0.0172019	0.0127332	-1.35095	0.176713	0.403813	-0.0214793	0.32598	-1.61328	0.113868	0.358252	0.02864	0.287556	0.657086	0.51325	0.807284
PHF13	-0.00273226	0.00881076	-0.310104	0.756482	0.878848	0.00256204	0.0604696	0.278277	0.782115	0.903498	-0.0603271	0.0659782	-1.98662	0.0524058	0.374059
PHF14	0.0328079	0.0415929	0.788786	0.430237	0.66141	0.0370313	1.85092	0.802426	0.42664	0.694338	0.0145318	1.61939	0.151371	0.880112	0.966142
PHF19	-0.00235982	0.00849236	-0.277875	0.781108	0.893406	-0.00558858	0.0640798	-0.605948	0.547678	0.779333	0.0156341	0.0607873	0.718062	0.475089	0.784696
PHF2	-0.0228328	0.0122685	-1.8611	0.0627305	0.224571	-0.0164787	0.226363	-1.26739	0.211715	0.489707	-0.0744236	0.241488	-2.00882	0.048359	0.364688
PHF20	-0.0670184	0.0259548	-2.58212	0.0098196	0.071443	-0.0707081	0.796634	-2.49519	0.016433	0.127965	-0.0478064	0.723666	-0.739311	0.462155	0.778025
PHF20L1	-0.0533724	0.0296938	-1.79742	0.0722687	0.243622	-0.0392364	1.20137	-1.23041	0.225114	0.50621	-0.145573	1.06072	-1.78746	0.0781303	0.425683
PHF21A	-0.042977	0.0375992	-1.14303	0.253027	0.494055	-0.0301508	1.55689	-0.721706	0.474312	0.73043	-0.0976528	1.327	-1.13213	0.261389	0.642137
PHF21B	-0.000241851	0.00382193	-0.0632799	0.949544	0.976413	0.000308853	0.0167844	0.0759871	0.939775	0.974467	-0.00444608	0.0116506	-0.395897	0.693368	0.896451
PHF24	-0.0684951	0.0263579	-2.59866	0.00935888	0.069849	-0.0578918	0.599497	-1.97253	0.0548844	0.244693	-0.112705	0.552662	-1.88066	0.0641183	0.397521
PHF3	-0.00037546	0.0391977	-0.00957863	0.992357	0.99667	-0.00714667	1.16512	-0.164429	0.87015	0.945413	0.0291293	1.24583	0.321065	0.749104	0.920211
PHF5A	-0.00396975	0.00779281	-0.509412	0.610463	0.791123	-0.00463815	0.0661641	-0.541777	0.590718	0.804329	-0.000738719	0.0540178	-0.0392466	0.968804	0.991018
PHF6	0.0152421	0.0197227	0.772822	0.439628	0.668926	0.0370073	0.339418	1.69835	0.0965385	0.328486	-0.0834012	0.344323	-1.79787	0.0764478	0.423099
PHF7	-0.00303142	0.0159101	-0.190535	0.84889	0.929543	0.00383086	0.256488	0.224334	0.823541	0.9228	-0.0481743	0.221356	-1.0999	0.275089	0.650018
PHF8	-0.0330856	0.0146325	-2.2611	0.0237528	0.125051	-0.0292538	0.330692	-1.93329	0.0596829	0.256003	-0.0883049	0.383037	-1.53727	0.12867	0.500123
PHGDH	-0.00212484	0.00482161	-0.440692	0.659436	0.823563	-0.00365808	0.0241719	-0.706882	0.483385	0.737815	0.00796651	0.0145605	0.600055	0.550379	0.830421
PHIP	0.0573593	0.0347409	1.65106	0.0987263	0.290448	0.0620511	1.61279	1.64615	0.106894	0.347168	0.0308943	1.51488	0.345089	0.731048	0.913987
PHKA1	0.00194793	0.00539739	0.360903	0.718172	0.85833	0.00169693	0.040181	0.29453	0.769745	0.898758	0.00374774	0.039926	0.242921	0.808767	0.941259
PHKA2	-0.0341677	0.0178351	-1.91575	0.0553966	0.20989	-0.0311076	0.298065	-1.58076	0.12113	0.370406	-0.0482408	0.244794	-1.14311	0.256833	0.637912
PHKB	0.0309522	0.0386155	0.801548	0.422814	0.655229	0.0673986	1.11958	1.59687	0.117487	0.364575	-0.156296	1.12292	-1.63375	0.106738	0.475139
PHKG1	0.00154203	0.00618793	0.2492	0.803206	0.905104	0.00203933	0.0524465	0.320578	0.750055	0.888077	-0.00720382	0.105812	-0.270033	0.787918	0.933108
PHKG2	-0.00587142	0.0113	-0.519594	0.603347	0.786938	0.00160542	0.183342	0.131685	0.895836	0.95589	-0.0514688	0.116283	-1.70955	0.0917152	0.450013
PHLDA1	0.0179108	0.00737923	2.42719	0.0152161	0.0934809	0.019206	0.0532775	2.31842	0.0251591	0.161749	0.0129348	0.0471516	0.796588	0.428346	0.756643
PHLDA3	-0.00841208	0.0118963	-0.707117	0.479494	0.700237	-0.0152044	0.107274	-1.10431	0.275611	0.560041	0.0115962	0.0978563	0.490727	0.625132	0.865879
PHLDB1	0.0129978	0.0141459	0.918839	0.35818	0.601394	0.0205311	0.219752	1.36638	0.178795	0.44897	-0.0457234	0.198741	-1.08992	0.279433	0.652619
PHLDB2	-0.129363	0.0341645	-3.78648	0.000152799	0.00489125	-0.167928	0.390313	-4.0397	0.000235714	0.0131708	-0.049097	0.374816	-0.818675	0.41571	0.749212
PHLDB3	-0.0199436	0.00854069	-2.33513	0.0195368	0.11005	-0.0187807	0.101805	-2.07922	0.0434869	0.21485	-0.0297566	0.0758058	-1.13407	0.261013	0.642137
PHLPP1	-0.0298799	0.0257736	-1.15932	0.246326	0.486464	-0.021959	0.845072	-0.79242	0.432388	0.699423	-0.0806512	0.721738	-1.14956	0.254182	0.63659
PHLPP2	-0.0118114	0.027734	-0.425882	0.670194	0.828559	-0.000569997	0.928108	-0.0191231	0.98483	0.993203	-0.0843092	0.792355	-1.1138	0.269118	0.647143
PHPT1	-0.010698	0.0124035	-0.862501	0.388412	0.627449	-0.0101703	0.127027	-0.761085	0.450686	0.713841	-0.0139818	0.142579	-0.41943	0.676168	0.89036
PHRF1	0.0311035	0.0122154	2.54626	0.0108884	0.0757902	0.0375526	0.165193	2.90623	0.00571883	0.0745901	-0.0231196	0.202234	-0.617061	0.539168	0.823772
PHTF1	-0.0614544	0.0287799	-2.13532	0.0327346	0.152779	-0.0746321	1.01897	-2.33552	0.0241622	0.15866	-0.0048568	0.745848	-0.073338	0.941743	0.984647
PHTF2	-0.0127397	0.0380618	-0.334712	0.737842	0.868138	0.0427256	1.05415	0.997906	0.323808	0.605979	-0.221751	1.02044	-2.66804	0.00944506	0.24696
PHYH	-0.0119817	0.0115142	-1.0406	0.29806	0.542677	-0.034839	0.15429	-2.80729	0.00743144	0.0837015	0.12939	0.173535	4.19231	7.84333e-05	0.102868
PHYHIP	0.140936	0.0635295	2.21843	0.0265255	0.134521	0.134776	1.09508	1.57756	0.122866	0.372564	0.148554	0.757968	1.56344	0.12319	0.494641
PHYHIPL	-0.0459233	0.0429098	-1.07023	0.284517	0.52899	-0.0539326	1.22569	-1.09664	0.278792	0.562377	-0.0203824	1.18537	-0.232086	0.817139	0.943953
PHYKPL	-0.0495761	0.0194681	-2.54653	0.0108798	0.075785	-0.0395426	0.367936	-1.83734	0.072952	0.284414	-0.094752	0.317629	-2.07484	0.0416255	0.35437
PI4K2A	0.00445486	0.00935683	0.476107	0.633998	0.807915	6.2786e-05	0.0963401	0.00582636	0.995378	0.997276	0.0179112	0.0710338	0.949579	0.345547	0.70328
PI4KA	-0.0651207	0.0422565	-1.54108	0.123296	0.329369	-0.00543518	2.36719	-0.118437	0.906263	0.960012	-0.397795	2.26314	-3.67163	0.000463287	0.130773
PI4KB	0.00798771	0.0147898	0.540082	0.589141	0.777625	0.00454532	0.397476	0.293695	0.770379	0.898811	0.0442257	0.31911	0.880752	0.381423	0.727157
PIANP	0.0166192	0.0254452	0.653138	0.513667	0.725842	0.0243815	0.359093	0.769414	0.445898	0.710663	0.00252945	0.237617	0.0592472	0.952922	0.988561
PIAS1	1.63329e-05	0.0391051	0.000417666	0.999667	0.999791	0.0360133	1.56919	0.818356	0.417585	0.686945	-0.135102	1.29482	-1.58459	0.117503	0.491483
PIAS2	-0.0991756	0.0345189	-2.87308	0.00406489	0.042016	-0.0787163	1.41578	-2.10511	0.0410538	0.208352	-0.217131	1.42812	-2.41835	0.0181574	0.287567
PIAS3	-0.00738199	0.00733843	-1.00594	0.314446	0.559056	-0.00538978	0.0888976	-0.698317	0.488671	0.739891	-0.0261423	0.0901897	-1.10376	0.273425	0.649019
PIAS4	0.0284317	0.0135841	2.09302	0.0363477	0.162678	0.0300785	0.254771	2.11419	0.0402297	0.206528	0.0114353	0.262337	0.2502	0.803155	0.938864
PIBF1	-0.102788	0.0345635	-2.97389	0.00294051	0.0337443	-0.130332	1.32652	-3.46198	0.00120932	0.0312637	0.0450143	1.19179	0.516174	0.607336	0.858426
PICALM	-0.00647646	0.036212	-0.178848	0.858057	0.934034	0.00710343	1.45305	0.179808	0.858133	0.94121	-0.0778815	1.37953	-0.859723	0.392835	0.734087
PICK1	0.0146022	0.0193355	0.7552	0.450129	0.676517	0.0478511	0.368473	2.21565	0.0319616	0.183247	-0.119692	0.241508	-2.75762	0.00739676	0.228517
PID1	-0.157616	0.0479946	-3.28404	0.0010233	0.0174158	-0.129197	1.31642	-2.39946	0.0207616	0.145319	-0.26751	1.14962	-2.52653	0.0139991	0.269175
PIDD1	-0.0121782	0.0167829	-0.725631	0.468065	0.691588	0.00660621	0.313862	0.326559	0.745557	0.885838	-0.0536499	0.140675	-1.78485	0.0785568	0.427
PIEZO2	-0.000264323	0.0053132	-0.0497485	0.960323	0.98121	0.001995	0.0429314	0.353246	0.725599	0.875646	-0.0176645	0.047381	-1.12706	0.263509	0.644728
PIGB	-0.0394329	0.0158629	-2.48585	0.0129242	0.0842845	-0.0324227	0.249736	-1.93242	0.0597921	0.256081	-0.0984751	0.262498	-2.02238	0.0469039	0.362232
PIGC	-0.0403899	0.0147561	-2.73717	0.00619705	0.0546173	-0.043034	0.19088	-2.73188	0.00904411	0.0927362	-0.021451	0.25258	-0.508812	0.612461	0.859986
PIGF	-0.0308103	0.0136736	-2.25326	0.0242427	0.126707	-0.0386536	0.218705	-2.62606	0.0118554	0.108301	0.0185858	0.214778	0.503154	0.616413	0.861651
PIGG	-0.027808	0.0160555	-1.73199	0.0832745	0.265565	-0.0312917	0.375174	-1.77791	0.0823639	0.301679	-0.0105357	0.300573	-0.268836	0.788835	0.933108
PIGH	-0.0230166	0.00859991	-2.67638	0.0074422	0.0606729	-0.0234114	0.122097	-2.59813	0.0127208	0.112731	-0.0189823	0.133033	-0.658981	0.512039	0.806367
PIGK	-0.0051798	0.0244151	-0.212156	0.831986	0.920569	-0.0122439	0.467053	-0.455638	0.650902	0.835572	0.0282371	0.455242	0.483132	0.630488	0.868701
PIGL	-0.133926	0.0378529	-3.53806	0.000403081	0.00942916	-0.104023	0.762424	-2.36034	0.0228386	0.154332	-0.218035	0.7289	-2.94991	0.00430204	0.193327
PIGN	-0.047881	0.0282937	-1.69228	0.0905918	0.277236	-0.0345981	0.77902	-1.11797	0.269678	0.554027	-0.11552	0.678949	-1.65417	0.102507	0.467314
PIGP	0.014003	0.0118612	1.18057	0.237774	0.478909	0.0129023	0.121046	0.977428	0.333727	0.615418	0.0186174	0.117806	0.688823	0.493179	0.796086
PIGQ	0.0155137	0.0190668	0.813652	0.415845	0.64948	0.0245068	0.434691	1.14905	0.256775	0.540097	-0.0202797	0.260595	-0.476612	0.635102	0.869625
PIGT	0.0191553	0.0139132	1.37677	0.168583	0.393405	0.0207367	0.156872	1.33308	0.189402	0.464303	0.0128302	0.128063	0.412408	0.681283	0.891942
PIGU	-0.0412855	0.024236	-1.70348	0.0884787	0.274486	-0.0396915	0.570451	-1.52781	0.133752	0.389723	-0.0519809	0.510468	-0.772439	0.442417	0.764406
PIGX	-0.0476173	0.0173387	-2.74631	0.00602703	0.0537825	-0.0440576	0.314778	-2.35773	0.022921	0.154332	-0.0696578	0.367718	-1.4981	0.138539	0.513865
PIGZ	-0.0360469	0.0223971	-1.60944	0.107519	0.305073	-0.0354828	0.454209	-1.47686	0.146869	0.40818	-0.0397896	0.385961	-0.642957	0.522323	0.812407
PIH1D1	-0.0390366	0.0116422	-3.35302	0.000799348	0.0148254	-0.0416302	0.167207	-3.25943	0.00216312	0.0428031	-0.0262947	0.128901	-0.928818	0.35613	0.710699
PIK3C2A	-0.0456861	0.034035	-1.34233	0.17949	0.406241	-0.027669	0.788816	-0.728064	0.47045	0.727002	-0.118688	0.77173	-1.55152	0.125222	0.496591
PIK3C2B	0.0137104	0.0173905	0.788387	0.430471	0.661517	0.0109013	0.282076	0.567131	0.573521	0.79536	0.0263821	0.269432	0.646235	0.52021	0.811904
PIK3C2G	-0.0005229	0.00324326	-0.161227	0.871915	0.940001	5.96232e-05	0.0222107	0.0177435	0.985924	0.993846	-0.00845202	0.0300131	-0.681757	0.49761	0.799219
PIK3C3	-0.108264	0.0301474	-3.59117	0.000329202	0.0081812	-0.0840605	1.2194	-2.59951	0.0126768	0.112659	-0.269042	1.12179	-3.2281	0.00188722	0.157667
PIK3CA	0.165433	0.0388249	4.26099	2.03521e-05	0.00134394	0.150971	1.3532	3.5047	0.00106758	0.0294404	0.228029	1.15429	2.54434	0.0131244	0.266647
PIK3CB	-0.0182081	0.0360872	-0.504559	0.613869	0.7927	-0.00831111	1.45049	-0.211435	0.833529	0.928321	-0.0712831	1.34639	-0.783089	0.436178	0.760356
PIK3CD	0.0496424	0.0184617	2.68894	0.00716785	0.0591477	0.059417	0.303305	3.04661	0.00391212	0.0597493	-0.0346571	0.265112	-0.605112	0.547316	0.829439
PIK3IP1	-0.0139718	0.0094115	-1.48455	0.137663	0.350018	-0.0129751	0.135965	-1.28514	0.205501	0.482383	-0.0205801	0.12948	-0.791629	0.431213	0.757737
PIK3IP1-AS1	0.000784818	0.00618315	0.126928	0.898997	0.953714	0.00319847	0.0703165	0.479929	0.633667	0.827699	-0.0141379	0.0620383	-0.853166	0.396436	0.737715
PIK3R1	0.00927871	0.0496893	0.186735	0.851869	0.931069	0.00459668	2.15174	0.0829187	0.934294	0.972063	0.0284143	1.97117	0.253537	0.800586	0.937999
PIK3R4	0.00335262	0.0216991	0.154505	0.877212	0.942416	0.00586915	0.481543	0.249475	0.80416	0.913238	-0.010989	0.459112	-0.195665	0.845431	0.955762
PIKFYVE	-0.00461108	0.0230195	-0.200312	0.841237	0.925484	0.0159425	0.757973	0.652662	0.517386	0.76011	-0.16771	0.657556	-2.4373	0.017304	0.28426
PILRA	0.0265404	0.0249475	1.06385	0.287397	0.531981	0.0204049	0.442644	0.726997	0.471097	0.727418	0.0496279	0.385386	0.911511	0.36511	0.716578
PILRB	-0.0244722	0.0343377	-0.712692	0.476036	0.697799	-0.0225472	0.531877	-0.561103	0.577692	0.798542	-0.0296821	0.503791	-0.448999	0.6548	0.878823
PIM3	0.00593199	0.0118357	0.501195	0.616234	0.794511	0.00880179	0.147249	0.705391	0.484303	0.738054	-0.0198143	0.101807	-0.530158	0.598307	0.853163
PIN1	-0.0664651	0.0318249	-2.08846	0.036756	0.163727	-0.0541555	0.497524	-1.46335	0.150672	0.414169	-0.101411	0.439529	-1.62635	0.108305	0.477167
PIN4	-0.0105292	0.0187238	-0.562344	0.573882	0.767745	-0.00435739	0.386356	-0.217416	0.828894	0.925967	-0.0528803	0.3256	-1.00724	0.317239	0.681789
PINK1	-0.0207548	0.0334246	-0.620943	0.534637	0.739644	-0.0291565	0.441115	-0.698477	0.488854	0.739891	-0.00574296	0.460376	-0.102925	0.918313	0.976256
PINX1	-0.0120903	0.0077139	-1.56734	0.117034	0.319734	-0.0434652	0.217044	-2.86653	0.00635634	0.0778938	-0.00113488	0.0070101	-0.12666	0.899567	0.971184
PIP4K2A	-0.00974677	0.0232714	-0.41883	0.67534	0.831565	-0.0101487	0.617011	-0.403863	0.688279	0.855518	-0.00732575	0.580338	-0.118786	0.90578	0.97315
PIP4K2B	-0.00835002	0.027177	-0.307246	0.758656	0.879897	-0.00136936	0.683097	-0.0459733	0.963541	0.986155	-0.0430419	0.646419	-0.648205	0.518943	0.810611
PIP4K2C	-0.00550257	0.0230692	-0.238524	0.811474	0.908751	-0.00672425	0.442006	-0.264573	0.792579	0.908658	0.000212868	0.368868	0.00387229	0.996921	0.998978
PIP5K1A	-0.0376698	0.036272	-1.03854	0.299021	0.543829	-0.0199655	0.892065	-0.494256	0.623596	0.822665	-0.111357	0.8507	-1.35124	0.180908	0.565171
PIP5K1B	0.048798	0.0153094	3.18746	0.00143527	0.0211981	0.0465923	0.207596	2.81853	0.00721527	0.0828142	0.0620925	0.185478	1.53	0.13046	0.502215
PIP5K1C	-0.0151265	0.0291968	-0.518088	0.604397	0.78773	-0.0184109	0.674284	-0.551891	0.583829	0.801787	-0.00437511	0.565561	-0.0724877	0.942418	0.985038
PIPOX	-0.0120616	0.0100438	-1.2009	0.229788	0.470155	-0.013168	0.108354	-1.21458	0.231034	0.511512	-0.00536311	0.095587	-0.201038	0.841243	0.953266
PIR	0.0245878	0.0244803	1.00439	0.31519	0.559612	0.0316236	0.712402	1.1871	0.241589	0.522908	-0.0136134	0.496112	-0.219311	0.827037	0.947763
PISD	-0.0328436	0.0259885	-1.26377	0.206311	0.440897	-0.0231037	0.681714	-0.825697	0.413452	0.683058	-0.0940221	0.58963	-1.34075	0.184276	0.569078
PITHD1	-0.0411509	0.0348561	-1.1806	0.237763	0.478909	-0.0302265	0.446564	-0.7543	0.454959	0.716883	-0.0751109	0.454675	-1.06311	0.291591	0.664619
PITPNA	-0.0609991	0.0296976	-2.054	0.0399753	0.171678	-0.0229424	0.69566	-0.68245	0.498549	0.747921	-0.196229	0.602637	-3.09653	0.00280266	0.185072
PITPNB	-0.0751414	0.0252245	-2.9789	0.00289285	0.0333298	-0.0850407	0.573553	-3.05195	0.00385539	0.0597224	-0.0301984	0.518151	-0.508636	0.612584	0.859986
PITPNC1	0.0492738	0.0296079	1.66421	0.0960706	0.285204	0.0345442	0.605073	1.01347	0.316404	0.598458	0.0945533	0.466895	1.58218	0.118053	0.491611
PITPNM1	0.0151493	0.00928963	1.63078	0.102937	0.297087	0.00890879	0.120233	0.836115	0.40763	0.6768	0.0349261	0.0731854	1.84133	0.0697494	0.41142
PITPNM2	-0.0247503	0.033672	-0.735041	0.462314	0.687139	-0.0269631	0.800509	-0.684113	0.497509	0.747136	-0.0187711	0.665414	-0.289731	0.772866	0.927632
PITPNM3	-0.0482919	0.028503	-1.69427	0.0902131	0.276746	-0.0450172	0.4818	-1.38799	0.172161	0.439861	-0.0594006	0.439569	-0.994391	0.323408	0.686753
PITRM1	-0.00789051	0.0199563	-0.395388	0.692556	0.841466	0.00887174	0.348498	0.413749	0.681078	0.852158	-0.116405	0.367513	-2.13364	0.0363277	0.335981
PIWIL4	0.0151533	0.011733	1.29151	0.196525	0.427427	0.0137217	0.210318	1.09541	0.279325	0.562937	0.025392	0.20149	0.758	0.450959	0.769736
PJA1	-0.0092077	0.0155866	-0.590746	0.554691	0.753998	0.00491895	0.135007	0.251477	0.802712	0.912737	-0.0337808	0.114913	-1.30944	0.194607	0.579719
PJA2	-0.0607612	0.0624492	-0.972969	0.330569	0.574542	-0.0388215	1.62166	-0.532047	0.597554	0.808214	-0.12084	1.58718	-1.00079	0.320773	0.6843
PKD1	-0.0821693	0.0511754	-1.60564	0.108353	0.306293	-0.0200184	1.73172	-0.293188	0.770816	0.89882	-0.161841	1.22405	-2.09353	0.039874	0.34855
PKD2	-0.100775	0.040214	-2.50598	0.0122113	0.0816634	-0.071474	1.38805	-1.56077	0.125778	0.37725	-0.199507	1.13789	-2.37336	0.0203359	0.293412
PKD2L2	-0.00960703	0.00754883	-1.27265	0.203142	0.436908	-0.00888605	0.0673946	-1.15347	0.254975	0.537878	-0.0269938	0.171334	-0.713535	0.477853	0.787556
PKDCC	-0.0379598	0.0184895	-2.05304	0.0400685	0.171766	-0.0620634	0.308915	-2.80633	0.00745031	0.0837556	0.0180064	0.187386	0.534329	0.594783	0.85129
PKIA	-0.144556	0.0429449	-3.36607	0.000762478	0.0143271	-0.190095	1.04879	-3.93679	0.00029194	0.0147321	0.0277802	0.824573	0.295741	0.768389	0.925817
PKIB	-0.00914911	0.00798828	-1.14532	0.252078	0.492729	-0.00541186	0.0842471	-0.661052	0.512042	0.757336	-0.0834451	0.0766376	-2.28604	0.0268314	0.308214
PKIG	-0.0174596	0.0254246	-0.686723	0.492257	0.710799	-0.0078329	0.958741	-0.292169	0.771537	0.89896	-0.103481	0.899658	-1.29124	0.200806	0.585545
PKM	0.0318701	0.0598717	0.532306	0.594514	0.780911	-0.0157553	1.1721	-0.192602	0.848273	0.936349	0.0868167	1.02323	0.988066	0.326475	0.688708
PKN1	0.0312375	0.0113072	2.76263	0.00573379	0.0521542	0.0438618	0.117522	3.47293	0.00117139	0.0307505	-0.0197499	0.0945738	-0.778118	0.439084	0.762609
PKN2	0.0406044	0.0375773	1.08056	0.279894	0.524224	0.0644008	1.46793	1.55933	0.126118	0.377277	-0.0738154	1.39923	-0.815076	0.417754	0.750321
PKN2-AS1	0.0367818	0.0593513	0.61973	0.535436	0.739895	0.104455	1.35532	1.46448	0.150751	0.414287	-0.11556	1.55135	-1.07984	0.283865	0.656989
PKNOX1	-0.00116121	0.0335625	-0.0345984	0.9724	0.986832	0.0197644	0.789666	0.526841	0.600963	0.809692	-0.0850652	0.747445	-1.13239	0.26128	0.642137
PKNOX2	-0.106689	0.0519088	-2.05532	0.0398481	0.171436	-0.0641853	1.80457	-1.0379	0.30506	0.587809	-0.208055	1.57198	-2.17855	0.032686	0.327204
PKP2	0.00705327	0.0117728	0.599113	0.549098	0.749493	0.00318613	0.0869488	0.221977	0.825431	0.923928	0.0150032	0.069136	0.729025	0.468384	0.780956
PKP4	0.0772098	0.0373977	2.06456	0.0389647	0.169394	0.105095	1.89761	2.55819	0.0140591	0.118985	-0.0576757	1.65966	-0.638337	0.525307	0.81417
PLA2G12A	0.0220509	0.0128015	1.72252	0.0849748	0.268329	0.0202178	0.222684	1.39177	0.171022	0.43899	0.0284227	0.130967	1.04945	0.297531	0.668337
PLA2G15	-0.0242672	0.0094623	-2.56462	0.010329	0.0733629	-0.0236196	0.14	-2.21097	0.0323074	0.18434	-0.0266251	0.0812016	-1.30612	0.195727	0.580916
PLA2G16	0.000723131	0.00981328	0.073689	0.941258	0.9724	-0.000332761	0.081244	-0.0303083	0.97596	0.989978	0.00491747	0.0714324	0.224723	0.82284	0.945578
PLA2G4A	0.00182376	0.00352875	0.516828	0.605276	0.78821	0.00175095	0.0258241	0.463455	0.645334	0.832931	0.00232152	0.00815072	0.235013	0.814875	0.942915
PLA2G4C	-0.0351209	0.0362512	-0.968819	0.332635	0.576302	-0.0669128	0.779742	-1.55413	0.127391	0.379123	0.0423112	0.623244	0.629697	0.530913	0.818905
PLA2G6	0.0143113	0.00865891	1.65279	0.0983741	0.289855	0.0133794	0.125251	1.43777	0.157608	0.423071	0.0203246	0.0992038	0.859807	0.392789	0.734087
PLA2G7	-0.0101712	0.00982612	-1.03512	0.300615	0.545269	-0.0155266	0.119433	-1.47383	0.147682	0.409331	0.0256602	0.119389	0.941662	0.349558	0.706562
PLA2R1	0.0138013	0.0147596	0.935072	0.349751	0.593586	0.0135144	0.206229	0.855804	0.396765	0.666038	0.0157838	0.193158	0.380223	0.704914	0.902715
PLAA	-0.0520182	0.0197564	-2.63297	0.00846414	0.0656801	-0.0469942	0.437455	-2.18477	0.0343028	0.190787	-0.0791179	0.355975	-1.58371	0.117703	0.491483
PLAC8L1	0.00770661	0.0095449	0.807405	0.419433	0.652175	0.00922349	0.143574	0.914899	0.365255	0.639522	-0.00541748	0.113564	-0.182691	0.855561	0.95961
PLAG1	-0.0689849	0.0151695	-4.54761	5.42577e-06	0.000522502	-0.0725518	0.20656	-4.20153	0.0001282	0.0096829	-0.0569266	0.146252	-1.79299	0.0772328	0.423839
PLAGL1	0.0287664	0.00987212	2.9139	0.00356941	0.0385137	0.0232594	0.108796	2.06688	0.0446897	0.218273	0.0471596	0.0689936	2.29307	0.0248079	0.302353
PLAGL2	0.0110647	0.00840677	1.31616	0.188119	0.416378	0.0176812	0.0878121	1.93049	0.060038	0.256583	-0.0243281	0.0795014	-1.14848	0.254626	0.636611
PLB1	0.00319718	0.00842943	0.379287	0.704475	0.849262	0.00639884	0.101196	0.725913	0.471754	0.728238	-0.0310299	0.103915	-1.07663	0.285332	0.658899
PLBD2	-0.0594182	0.0195177	-3.04432	0.00233206	0.0290401	-0.0580752	0.337002	-2.68535	0.0101946	0.0987872	-0.0653138	0.323928	-1.44139	0.15387	0.533411
PLCB1	-0.091683	0.042437	-2.16045	0.0307381	0.146963	-0.0748732	4.37086	-1.68733	0.0986512	0.332656	-0.271748	3.97158	-1.87114	0.065445	0.400865
PLCB4	0.0877099	0.0318602	2.75296	0.00590591	0.0531448	0.108837	0.720857	3.08012	0.00356837	0.056956	-0.00412709	0.617889	-0.0560207	0.955483	0.989184
PLCD4	-0.00713169	0.00857237	-0.831939	0.405443	0.641668	-0.00908098	0.0952118	-0.975156	0.33484	0.616737	0.00369219	0.0890708	0.168257	0.86686	0.962508
PLCE1	-0.00114711	0.00631608	-0.181617	0.855883	0.933129	0.00148646	0.0509621	0.221487	0.825743	0.923997	-0.0215534	0.0619931	-1.15372	0.252483	0.635714
PLCG1	0.0049939	0.0143704	0.347513	0.728206	0.863269	0.00805961	0.227205	0.533664	0.596273	0.807745	-0.0243514	0.280962	-0.521164	0.603874	0.856476
PLCG2	0.00895326	0.0256829	0.348608	0.727384	0.862889	0.00343071	0.149805	0.132623	0.895175	0.955452	0.390226	1.68948	1.81552	0.0764442	0.423099
PLCH1	0.0563603	0.0380463	1.48136	0.13851	0.351468	0.0705163	0.213282	1.17249	0.248685	0.531253	0.0469156	0.158016	0.955023	0.344034	0.702661
PLCH2	0.00618625	0.00726295	0.851755	0.39435	0.631878	0.0100797	0.0718233	1.26058	0.214137	0.492844	-0.0121731	0.0536957	-0.70107	0.48555	0.791338
PLCL1	0.137388	0.0485172	2.83173	0.00462968	0.0455712	0.224929	1.14195	4.07789	0.000193554	0.0119721	-0.161904	0.870231	-1.58747	0.117747	0.491483
PLCL2	-0.163491	0.0392587	-4.16445	3.12099e-05	0.00178754	-0.15891	1.36268	-3.66599	0.000662769	0.0230692	-0.184396	1.28171	-1.99131	0.0502947	0.368847
PLCXD1	0.00360593	0.0117406	0.307133	0.758742	0.879897	0.0131543	0.129761	1.0319	0.307787	0.590427	-0.049762	0.145076	-1.65117	0.10312	0.467656
PLCXD2	0.029689	0.0113482	2.61618	0.00889209	0.0674701	0.026678	0.144563	2.07425	0.0439673	0.215966	0.0402731	0.102205	1.67012	0.0992974	0.464428
PLCXD3	-0.0601934	0.0403943	-1.49015	0.136186	0.347516	-0.0891103	1.0315	-1.98885	0.0529894	0.240019	0.0653656	1.03781	0.700124	0.486137	0.791722
PLD1	-0.00852152	0.0183884	-0.46342	0.643064	0.813936	-0.00943143	0.21099	-0.444452	0.658925	0.840179	-0.00577869	0.168313	-0.156847	0.875811	0.964495
PLD3	-0.0888435	0.039341	-2.25829	0.0239274	0.125762	-0.0692285	1.59852	-1.58317	0.12058	0.369774	-0.172151	1.33246	-1.91031	0.060132	0.390824
PLD5	-0.0731077	0.024291	-3.00967	0.00261535	0.0312221	-0.0866524	0.368362	-3.30326	0.00191001	0.0404377	0.00837086	0.355667	0.130106	0.89689	0.971184
PLD6	0.00381566	0.00756609	0.50431	0.614043	0.792786	0.00402727	0.077995	0.478751	0.634498	0.828075	0.00291943	0.0476065	0.168639	0.86656	0.962508
PLEC	-0.0182773	0.0327433	-0.558198	0.576709	0.769212	-0.0205824	0.794619	-0.525707	0.601744	0.809959	-0.0129133	0.541244	-0.216218	0.829438	0.948619
PLEKHA1	0.131861	0.0507999	2.59569	0.00944021	0.0700601	0.192242	1.3496	3.29105	0.00200094	0.0414387	-0.0555352	1.24934	-0.539667	0.591148	0.850203
PLEKHA2	0.0158374	0.0133884	1.18292	0.236842	0.477748	0.0186857	0.167368	1.28125	0.206849	0.483929	0.000570159	0.147184	0.0168863	0.986575	0.995108
PLEKHA3	-0.00816368	0.0186108	-0.438652	0.660914	0.824043	-0.019205	0.32949	-0.969512	0.337615	0.6183	0.0749207	0.327385	1.37877	0.172293	0.552294
PLEKHA5	0.0482404	0.0386326	1.2487	0.211775	0.44891	0.0824906	3.15579	2.01198	0.0503995	0.232967	-0.222949	2.93113	-1.9325	0.0572861	0.385411
PLEKHA6	-0.00410969	0.0386296	-0.106387	0.915275	0.961888	0.0206635	1.35254	0.478842	0.634434	0.828075	-0.104036	1.22574	-1.20039	0.233977	0.617858
PLEKHA7	-0.0598722	0.0197997	-3.02389	0.0024955	0.0303239	-0.0581537	0.198629	-2.76885	0.00826227	0.0885447	-0.0735955	0.288399	-1.23997	0.219659	0.603095
PLEKHA8	0.0103554	0.0217154	0.476868	0.633456	0.807615	0.030798	0.422396	1.28659	0.204999	0.482085	-0.0846576	0.392544	-1.64044	0.105336	0.472736
PLEKHB1	0.0012869	0.00570488	0.22558	0.821528	0.914427	-0.000629434	0.0426696	-0.103991	0.917652	0.965035	0.0165336	0.0431907	0.968413	0.336125	0.696289
PLEKHB2	-0.0715557	0.0347619	-2.05845	0.0395466	0.170777	-0.0592083	0.606922	-1.4636	0.150578	0.414047	-0.106406	0.483317	-1.56563	0.12188	0.493844
PLEKHD1	0.0166266	0.00944426	1.7605	0.0783237	0.2551	0.0294849	0.0834963	2.73256	0.00902821	0.0926704	-0.0254849	0.0675777	-1.3051	0.196071	0.581313
PLEKHF2	-0.0125301	0.00697591	-1.79619	0.0724644	0.244068	-0.0158144	0.0396038	-2.03929	0.0475112	0.225756	0.00139913	0.0467365	0.0876085	0.930434	0.981292
PLEKHG1	-0.09456	0.0281254	-3.36208	0.000773565	0.0144649	-0.075588	0.485056	-2.44022	0.0187959	0.137733	-0.183642	0.489682	-2.73595	0.00785103	0.232468
PLEKHG3	0.00180134	0.00265306	0.678967	0.497159	0.713992	0.00128569	0.00867605	0.472025	0.639253	0.830303	0.011347	0.018165	0.968239	0.336211	0.696289
PLEKHG5	-0.0661262	0.0233244	-2.83507	0.00458163	0.0454281	-0.0684516	0.363327	-2.50308	0.0161172	0.126614	-0.0599197	0.293143	-1.34117	0.184139	0.569066
PLEKHH1	-0.0606529	0.0147572	-4.11005	3.95581e-05	0.00203616	-0.0505807	0.25302	-3.21234	0.0024703	0.0459426	-0.133398	0.259042	-3.15243	0.0023721	0.174599
PLEKHH2	0.11225	0.0347691	3.22845	0.00124464	0.0196519	0.128997	0.394858	3.0931	0.00360162	0.0573283	0.0740803	0.372993	1.17658	0.243448	0.625769
PLEKHH3	0.00842758	0.00858197	0.98201	0.326095	0.570531	0.00510373	0.0938276	0.556892	0.580437	0.800516	0.0321007	0.0754201	1.31247	0.193651	0.57902
PLEKHJ1	-0.0354155	0.0125106	-2.83084	0.00464261	0.0456208	-0.0415036	0.176578	-2.91218	0.0056287	0.0739415	-0.0149661	0.110899	-0.57298	0.568468	0.837697
PLEKHM1	-0.0637199	0.0155849	-4.08855	4.34072e-05	0.00215285	-0.0629368	0.312389	-3.82435	0.000411455	0.0181546	-0.0705281	0.358265	-1.45346	0.1505	0.528624
PLEKHM2	-0.00630134	0.0253628	-0.248448	0.803788	0.905521	-0.000563005	0.681069	-0.0204119	0.983808	0.992899	-0.0377143	0.583416	-0.584406	0.560799	0.83412
PLEKHM3	-0.00293306	0.0349614	-0.0838944	0.93314	0.969321	0.0407106	1.29025	1.06537	0.29255	0.575947	-0.227146	1.17726	-2.62257	0.0106718	0.256389
PLEKHO1	-0.0066436	0.0155112	-0.428311	0.668425	0.827671	0.00546525	0.276903	0.319915	0.750554	0.888301	-0.0634929	0.215822	-1.7153	0.0906513	0.448444
PLGLB1	-0.0392124	0.0256353	-1.52963	0.126109	0.333025	-0.0270586	0.601953	-0.952853	0.345895	0.624362	-0.0927263	0.492683	-1.55612	0.124124	0.495194
PLGRKT	-0.0593143	0.0160466	-3.69639	0.000218689	0.00623994	-0.067683	0.228491	-3.8035	0.000438313	0.0185537	-0.0228941	0.214201	-0.616718	0.539393	0.823772
PLK2	-0.0295798	0.0346973	-0.852508	0.393932	0.631762	-0.0201817	0.507471	-0.526132	0.60153	0.809959	-0.0718806	0.591926	-0.883273	0.380394	0.726896
PLK5	-0.0051324	0.00846276	-0.606469	0.544203	0.745919	0.000503661	0.0777673	0.0538525	0.957298	0.982999	-0.0305947	0.0605429	-1.53905	0.128236	0.500123
PLLP	0.00378035	0.00462834	0.816782	0.414053	0.6477	0.00663579	0.0286251	1.32802	0.191052	0.466566	-0.0134701	0.0205096	-1.09678	0.276442	0.650604
PLOD1	0.0325736	0.0115442	2.82166	0.00477765	0.0464344	0.0316783	0.10973	2.35817	0.0229488	0.154332	0.0351022	0.0785086	1.55492	0.124411	0.495194
PLOD2	0.0290983	0.0444681	0.654364	0.512877	0.72517	0.0701519	1.02889	1.30567	0.198664	0.474931	-0.0601729	0.937434	-0.759477	0.450081	0.769326
PLOD3	0.0345902	0.0193758	1.78522	0.0742253	0.246763	0.0328275	0.2844	1.4712	0.148388	0.410429	0.0399939	0.238939	1.0237	0.309451	0.675997
PLP1	0.0255046	0.0187227	1.36223	0.173124	0.399247	0.0362498	0.345197	1.68301	0.0994904	0.333636	-0.00771809	0.199893	-0.203789	0.839101	0.952052
PLPP1	-0.0315504	0.0316664	-0.996337	0.319086	0.563042	-0.0327776	1.06725	-0.957171	0.343736	0.622897	-0.0243077	1.00484	-0.292189	0.770994	0.926496
PLPP3	-0.00641017	0.00411864	-1.55638	0.119618	0.323877	-0.00826828	0.0434342	-1.90448	0.0634306	0.263086	0.010308	0.0300889	0.791549	0.431259	0.757737
PLPP4	-0.00712614	0.0036779	-1.93756	0.0526772	0.203796	-0.00770587	0.0210695	-2.03359	0.048081	0.226971	0.0023009	0.0293361	0.150579	0.880735	0.966202
PLPP5	-0.0140393	0.0098887	-1.41973	0.155686	0.37741	-0.00850978	0.127673	-0.803731	0.425894	0.693763	-0.0518084	0.111905	-1.87226	0.0652876	0.400671
PLPP7	-0.0677126	0.0238307	-2.8414	0.00449164	0.0449397	-0.0649566	0.404062	-2.43348	0.019106	0.138949	-0.0785355	0.384291	-1.48467	0.142056	0.517991
PLPPR1	-0.0207937	0.0152789	-1.36094	0.173531	0.399707	-0.0255922	0.160419	-1.3691	0.178092	0.447762	-0.0111347	0.105161	-0.419849	0.675863	0.89006
PLPPR2	-0.0126183	0.0170091	-0.741857	0.458174	0.683156	-0.00613811	0.272127	-0.321562	0.749315	0.887934	-0.0375966	0.219125	-1.00321	0.319165	0.683165
PLPPR3	0.0280829	0.0133144	2.10921	0.0349263	0.158588	0.0369914	0.164999	2.4378	0.0189064	0.138105	-0.00172585	0.125714	-0.0621774	0.950596	0.988397
PLPPR4	-0.0448455	0.0322587	-1.39018	0.164473	0.389391	-0.0811977	0.909829	-2.27864	0.0276214	0.169055	0.120218	0.750099	1.58322	0.117814	0.491483
PLPPR5	0.0647941	0.0308261	2.10192	0.0355598	0.160383	0.0551906	0.803206	1.56745	0.124209	0.374616	0.0963133	0.622039	1.50988	0.135511	0.510051
PLRG1	-0.032718	0.0179113	-1.82666	0.0677503	0.234212	-0.0220594	0.273669	-1.14516	0.258364	0.542296	-0.100762	0.306294	-2.07025	0.0420661	0.355062
PLS1	-0.00593481	0.0114275	-0.519346	0.603519	0.787075	-0.00849287	0.115496	-0.691725	0.492761	0.743194	0.0106371	0.139345	0.340385	0.734571	0.916212
PLS3	0.0037241	0.00419334	0.888098	0.374488	0.614277	0.00577197	0.0372804	1.28454	0.205706	0.482668	-0.0100912	0.0208875	-0.864648	0.390143	0.73355
PLS3-AS1	0.00259767	0.00240425	1.08045	0.279942	0.524228	0.00215927	0.00437696	0.864889	0.391813	0.660992	0.00819701	0.00725356	0.918694	0.361365	0.713272
PLSCR1	-0.0145546	0.0120144	-1.21143	0.225731	0.464873	-0.0213571	0.208397	-1.69108	0.097929	0.331381	0.0502469	0.234006	1.28906	0.201562	0.586247
PLSCR4	0.00817364	0.00575285	1.4208	0.155376	0.376864	0.010839	0.0354103	1.71262	0.0938563	0.324053	-0.00450126	0.0319844	-0.326145	0.745274	0.919288
PLXDC1	-0.0211638	0.021818	-0.970012	0.332041	0.575444	-0.0332223	0.412194	-1.3159	0.195056	0.471578	0.0144063	0.292782	0.332239	0.740688	0.917988
PLXDC2	0.0255017	0.0627081	0.406674	0.684247	0.836624	0.0842643	2.93461	1.17477	0.246556	0.528315	-0.165043	2.71264	-1.27778	0.205488	0.590964
PLXNA1	-0.00279457	0.0245926	-0.113635	0.909527	0.958703	0.0131044	0.534493	0.47043	0.640383	0.830528	-0.0589694	0.378161	-1.12621	0.263869	0.644802
PLXNA2	-0.114392	0.0445476	-2.56787	0.0102327	0.0728134	-0.107939	1.49091	-2.07873	0.0435338	0.214929	-0.132383	1.34808	-1.52687	0.131236	0.503507
PLXNA3	0.0476301	0.010069	4.73038	2.24097e-06	0.000316918	0.061904	0.138436	5.26282	4.07732e-06	0.00179662	0.00848918	0.0667128	0.435834	0.664279	0.883666
PLXNA4	-0.127054	0.0506503	-2.50846	0.0121259	0.0812801	-0.0899787	2.13073	-1.50749	0.138867	0.39759	-0.222439	1.91965	-2.32343	0.0230238	0.299839
PLXNB1	0.00650975	0.00347998	1.87063	0.0613963	0.221569	0.00943474	0.0149617	2.55289	0.014246	0.11978	-0.0163727	0.0134769	-1.58392	0.117655	0.491483
PLXNB2	-0.00010721	0.0148641	-0.00721266	0.994245	0.997524	0.00891431	0.270216	0.500876	0.618967	0.81998	-0.0209122	0.139804	-0.773746	0.441649	0.764027
PLXNC1	0.0720076	0.0303948	2.36908	0.0178326	0.103555	0.0872326	0.702859	2.43986	0.0188123	0.137766	0.0323238	0.666953	0.55999	0.577248	0.842684
PLXND1	-0.017359	0.0213722	-0.812223	0.416663	0.649907	0.0125575	0.403793	0.538913	0.592676	0.805476	-0.175894	0.369228	-3.27913	0.00161454	0.153048
PM20D2	-0.0186003	0.0132104	-1.408	0.15913	0.382627	-0.0163103	0.235647	-1.12456	0.266903	0.551869	-0.0297494	0.167219	-0.929591	0.355732	0.710699
PMEPA1	-0.0351771	0.0265006	-1.32741	0.184373	0.41243	-0.0521465	0.264887	-1.45343	0.15403	0.419336	-0.0148047	0.23256	-0.3766	0.707594	0.903521
PML	-0.000295234	0.00787885	-0.0374717	0.970109	0.98582	0.00052455	0.109667	0.0621051	0.950762	0.978972	-0.00578995	0.0864776	-0.264784	0.791943	0.934704
PMM1	-0.0247319	0.0145985	-1.69415	0.0902375	0.276747	-0.033341	0.184632	-1.99437	0.0523611	0.238035	0.00291514	0.122483	0.0973061	0.922757	0.978023
PMM2	-0.0402461	0.0176482	-2.28047	0.02258	0.120747	-0.0344803	0.404375	-1.85001	0.0710683	0.280023	-0.0902496	0.386172	-1.64429	0.104536	0.471185
PMP2	-0.00278924	0.00308844	-0.903122	0.366461	0.607666	-0.00193572	0.0093867	-0.593738	0.555743	0.784051	-0.0102541	0.00443335	-1.06352	0.291148	0.664187
PMP22	0.00845845	0.00624021	1.35548	0.175266	0.402015	0.00892433	0.0521924	1.32613	0.191673	0.467336	0.00560037	0.0385122	0.33599	0.737869	0.917283
PMPCA	-0.0182172	0.0122695	-1.48476	0.137609	0.349957	-0.0215457	0.238698	-1.6353	0.109156	0.350682	0.00352188	0.156744	0.104595	0.916992	0.976228
PMPCB	0.00265733	0.0257161	0.103334	0.917698	0.96325	0.0125916	0.477004	0.441072	0.661331	0.841462	-0.0400974	0.450206	-0.677049	0.500574	0.800476
PMS1	-0.0198962	0.0259912	-0.765499	0.443975	0.672333	-0.0152286	0.832376	-0.544837	0.58863	0.803789	-0.0497252	0.802371	-0.703733	0.4839	0.790716
PMS2	-0.00611424	0.0174739	-0.349908	0.726408	0.862802	-0.00220901	0.278039	-0.119435	0.905477	0.959939	-0.0385637	0.303281	-0.723325	0.471856	0.783218
PMVK	-0.0162689	0.0115764	-1.40535	0.159917	0.38412	-0.028696	0.130162	-2.1778	0.0348513	0.192143	0.0257768	0.107825	1.06353	0.291144	0.664187
PNCK	-0.0456724	0.0253654	-1.80058	0.0717692	0.242292	-0.0316951	0.480147	-1.10389	0.275672	0.560068	-0.0953603	0.323511	-1.76152	0.0824548	0.433901
PNISR	0.0695514	0.0434698	1.59999	0.1096	0.30851	0.075905	2.23112	1.53601	0.131731	0.385784	0.0478183	1.95924	0.523198	0.602465	0.855589
PNKD	-0.0209705	0.0220886	-0.949378	0.342429	0.58563	-0.0103217	0.608893	-0.436472	0.664639	0.842776	-0.0938136	0.615656	-1.51678	0.13376	0.507298
PNKP	-0.0336585	0.0141627	-2.37656	0.0174751	0.102457	-0.0486365	0.177713	-2.95573	0.00500758	0.0688337	0.0091477	0.127489	0.328842	0.743243	0.919092
PNMA1	0.0219752	0.0359756	0.610837	0.541307	0.744197	0.0206586	0.37309	0.416335	0.679481	0.851267	0.0234342	0.238866	0.448633	0.655219	0.878823
PNMA2	-0.0114674	0.0606476	-0.189082	0.850029	0.929938	-0.00828103	1.03584	-0.100089	0.920794	0.966018	-0.0151678	0.89257	-0.170117	0.865403	0.962336
PNMA3	-0.0888694	0.0352328	-2.52235	0.0116574	0.0792897	-0.0797923	0.621098	-1.85668	0.0703106	0.27829	-0.107477	0.444021	-1.74672	0.0850091	0.437903
PNMA5	-0.00198518	0.0101767	-0.195071	0.845338	0.927451	-0.00489788	0.129723	-0.439751	0.66228	0.841763	0.0127397	0.087595	0.508722	0.612524	0.859986
PNMA6A	-0.0227564	0.0179402	-1.26846	0.204634	0.438648	0.0071317	0.195283	0.344132	0.732419	0.879542	-0.112141	0.133082	-3.12907	0.00264463	0.181913
PNN	-0.0805315	0.0266766	-3.01881	0.00253767	0.0306508	-0.0791447	0.594601	-2.53494	0.0148962	0.122846	-0.0842821	0.425778	-1.64153	0.105109	0.472707
PNO1	-0.0429047	0.0138207	-3.10437	0.00190683	0.0252121	-0.0361012	0.15551	-2.46175	0.0178358	0.133732	-0.0969503	0.159139	-2.34561	0.0221748	0.297591
PNPLA2	0.0163701	0.0114	1.43597	0.151011	0.370427	0.0224878	0.14768	1.80523	0.0779176	0.294681	-0.0151582	0.118461	-0.536016	0.593622	0.850893
PNPLA6	0.0434195	0.0155054	2.80028	0.00510577	0.0482833	0.0557379	0.338652	3.40393	0.00143101	0.0342569	-0.0634589	0.235398	-1.31569	0.192568	0.578173
PNPLA7	0.0297884	0.029662	1.00426	0.315254	0.559612	0.0432495	0.706973	1.32474	0.19213	0.467601	-0.0338771	0.688044	-0.477139	0.634728	0.869476
PNPLA8	-0.0601421	0.0233485	-2.57585	0.00999952	0.0721244	-0.054261	0.597677	-2.17199	0.0353148	0.193319	-0.100748	0.531672	-1.53476	0.129286	0.500315
PNPO	-0.00693615	0.0127985	-0.541952	0.587851	0.776996	-0.0125297	0.124435	-0.851419	0.399231	0.668529	0.0104269	0.106989	0.40215	0.688781	0.894587
PNPT1	-0.0326599	0.0239072	-1.36611	0.171904	0.397628	-0.0237743	0.542262	-0.914616	0.365402	0.639522	-0.0814369	0.545095	-1.33718	0.185433	0.569909
PNRC1	0.00896343	0.0209078	0.428713	0.668132	0.827638	0.0127417	0.171131	0.552026	0.583918	0.801787	-0.00830726	0.273105	-0.168338	0.866796	0.962508
PNRC2	0.00232714	0.0151726	0.153378	0.8781	0.942681	-0.00190077	0.119278	-0.105433	0.916551	0.964631	0.0125927	0.128469	0.448267	0.655325	0.878823
POC1B	-0.0270996	0.0255474	-1.06076	0.2888	0.533579	-0.0294669	0.516111	-1.04488	0.301811	0.584772	-0.016267	0.459739	-0.269654	0.788208	0.933108
POC5	-0.0338534	0.020339	-1.66446	0.0960201	0.285204	-0.0380745	0.299119	-1.74875	0.0873421	0.312388	-0.00492711	0.32077	-0.0864476	0.931356	0.981555
PODXL	-0.0154842	0.00732906	-2.11272	0.0346248	0.15784	-0.019182	0.0842513	-2.45046	0.0183335	0.135288	0.0107853	0.0749099	0.516927	0.606813	0.85823
PODXL2	-0.0505501	0.0237569	-2.1278	0.0333533	0.154664	-0.0502462	0.544798	-1.93111	0.0599591	0.256499	-0.0520728	0.419249	-0.89397	0.374358	0.723161
POFUT1	-0.0357236	0.0111611	-3.20071	0.00137087	0.020666	-0.0393026	0.163273	-3.25514	0.0021895	0.0431037	-0.0147041	0.152137	-0.50252	0.616857	0.861958
POFUT2	-0.000457283	0.00857355	-0.0533365	0.957464	0.979804	0.000172273	0.114747	0.0180343	0.985693	0.993846	-0.00306516	0.0683633	-0.157656	0.875176	0.964448
POGK	-0.0191963	0.0188817	-1.01666	0.309316	0.554265	-0.0125695	0.299201	-0.598724	0.552442	0.782159	-0.047249	0.252309	-1.09387	0.277708	0.65201
POGLUT1	-0.0104779	0.0171202	-0.612021	0.540524	0.743524	-0.00693287	0.337557	-0.379146	0.706412	0.865215	-0.0356628	0.297871	-0.73173	0.466741	0.780559
POGZ	-0.0239141	0.0343089	-0.697025	0.485787	0.705689	0.0183302	1.814	0.494652	0.623318	0.822665	-0.277474	1.56072	-3.05631	0.00315626	0.186018
POLA1	0.0215799	0.025973	0.830857	0.406055	0.642107	0.036353	0.685132	1.28567	0.205315	0.482346	-0.0582081	0.62439	-0.885811	0.378709	0.725993
POLA2	0.00858582	0.00822535	1.04383	0.296566	0.541495	0.0132819	0.101215	1.50705	0.13898	0.39759	-0.0231359	0.0975176	-1.01005	0.315902	0.68044
POLB	-0.0415292	0.0136476	-3.04297	0.00234259	0.0291399	-0.0412476	0.22436	-2.80163	0.00754263	0.0843782	-0.0432488	0.200932	-1.18875	0.238499	0.621583
POLD2	0.017062	0.00967678	1.76319	0.077869	0.253981	0.0246921	0.109937	2.18127	0.0345774	0.191643	-0.00364536	0.0783171	-0.195477	0.845578	0.955782
POLD3	-0.0271878	0.0267613	-1.01594	0.30966	0.554538	-0.039391	0.5932	-1.35631	0.181954	0.454237	0.0414549	0.54861	0.601835	0.5492	0.830215
POLDIP2	-0.00884322	0.0135844	-0.650983	0.515057	0.727271	0.0072361	0.213502	0.476814	0.635865	0.828603	-0.0736676	0.148717	-2.41761	0.0181916	0.287567
POLDIP3	-0.014102	0.0102018	-1.38231	0.166876	0.392116	-0.0162434	0.165528	-1.50098	0.140538	0.399658	0.0029928	0.139996	0.0978793	0.922304	0.977901
POLE	0.0399054	0.0154304	2.58616	0.00970527	0.0710285	0.0423405	0.211457	2.41346	0.0200538	0.143073	0.0315841	0.158653	0.973918	0.333403	0.694199
POLE2	0.019965	0.0166505	1.19906	0.230503	0.470944	0.0295551	0.161736	1.66072	0.103972	0.34256	-0.0473812	0.264753	-1.00468	0.318464	0.68298
POLE3	-0.026464	0.010525	-2.5144	0.0119236	0.0802965	-0.0257813	0.0779998	-2.25691	0.0291581	0.17385	-0.0302999	0.0954745	-1.11901	0.266907	0.646411
POLE4	-0.0045803	0.0166742	-0.274694	0.783551	0.894647	0.00218869	0.154321	0.112936	0.910618	0.962035	-0.0238724	0.130601	-0.729655	0.468013	0.780956
POLG	0.00246003	0.0145074	0.169571	0.865347	0.937142	0.00765741	0.227319	0.494223	0.623619	0.822665	-0.0345018	0.214618	-0.835023	0.406505	0.743564
POLG2	-0.0121437	0.0108825	-1.1159	0.264464	0.507309	-0.0233949	0.152242	-1.94838	0.0577969	0.251638	0.0396025	0.110108	1.53792	0.128512	0.500123
POLH	-0.00937364	0.0114195	-0.820846	0.411734	0.646028	-0.00691602	0.215553	-0.577129	0.566808	0.791449	-0.0336536	0.20273	-0.893473	0.374622	0.723209
POLI	-0.00718982	0.0183973	-0.39081	0.695938	0.843092	-0.00366588	0.288906	-0.178154	0.859424	0.94126	-0.0212289	0.241118	-0.516879	0.606847	0.85823
POLK	0.00903829	0.0249018	0.362957	0.716637	0.857293	-0.00228201	0.846584	-0.0854032	0.93233	0.971942	0.083811	0.745268	1.22044	0.226336	0.609825
POLL	-0.0124049	0.0120931	-1.02578	0.304994	0.550189	-0.00991141	0.196311	-0.743873	0.460926	0.719404	-0.0240605	0.123175	-0.835234	0.406387	0.743564
POLM	-0.00632817	0.00698785	-0.905597	0.365149	0.606654	-0.00822313	0.0692437	-1.05802	0.29585	0.579358	0.00166424	0.0497365	0.104263	0.917254	0.976228
POLN	0.07573	0.0287092	2.63783	0.00834391	0.064972	0.0774915	0.898484	2.51709	0.0155693	0.125117	0.0639802	0.704171	0.804667	0.423697	0.754313
POLQ	-0.00255818	0.0150489	-0.169991	0.865017	0.93702	-0.0114715	0.135039	-0.705615	0.484246	0.738054	0.0507945	0.190903	1.27705	0.205746	0.590964
POLR1A	-0.0318152	0.0193791	-1.64173	0.100646	0.293116	-0.0422036	0.397854	-2.00493	0.0511772	0.235122	0.0259397	0.348008	0.522631	0.602858	0.855589
POLR1B	-0.0298883	0.00784636	-3.8092	0.000139418	0.00461638	-0.0327259	0.115358	-4.05529	0.000202445	0.0120597	0.0192073	0.134455	0.5722	0.569012	0.837983
POLR1C	-0.0524491	0.0177178	-2.96024	0.00307399	0.0348582	-0.0549707	0.243493	-2.9327	0.00532749	0.0711288	-0.0312931	0.336802	-0.57638	0.56618	0.836816
POLR1D	-0.0136456	0.0248797	-0.548462	0.583375	0.774171	0.000907856	0.4123	0.0313311	0.975148	0.989949	-0.0544781	0.415361	-1.12243	0.26546	0.645267
POLR2A	-0.0222089	0.0188916	-1.17559	0.239757	0.480419	-0.025593	0.391673	-1.26013	0.214298	0.492907	-0.000486045	0.368154	-0.00944577	0.99249	0.997846
POLR2B	-0.00790495	0.0228937	-0.345289	0.729877	0.864225	0.0302302	0.435691	1.17026	0.248225	0.530709	-0.147515	0.370969	-2.98458	0.00389204	0.190002
POLR2C	-0.0218959	0.0149568	-1.46394	0.143209	0.35883	-0.0165928	0.192485	-0.98862	0.328281	0.610389	-0.0423537	0.126036	-1.28481	0.203217	0.587827
POLR2D	-0.0120378	0.012053	-0.998741	0.31792	0.562014	-0.00713872	0.157192	-0.567013	0.573601	0.79536	-0.0658165	0.21954	-1.57783	0.119048	0.492004
POLR2E	-0.00176492	0.0213642	-0.082611	0.934161	0.96976	-0.012335	0.223016	-0.489319	0.627172	0.824571	0.0251817	0.230309	0.625641	0.533556	0.820579
POLR2F	-0.0195921	0.0216627	-0.904417	0.365774	0.60705	-0.0164336	0.48825	-0.687392	0.495461	0.745999	-0.0340827	0.424117	-0.665577	0.507838	0.803579
POLR2H	-0.0415977	0.0168843	-2.46369	0.0137516	0.0878458	-0.0306167	0.215792	-1.61962	0.112495	0.35626	-0.0849156	0.159097	-2.26167	0.0267807	0.307938
POLR2I	-0.00214561	0.00811301	-0.264465	0.791421	0.899014	-0.00100096	0.0598772	-0.112738	0.910754	0.962035	-0.00793678	0.0464763	-0.39742	0.69228	0.896272
POLR2J	-0.0180333	0.0111	-1.62463	0.104242	0.299509	-0.02497	0.101756	-1.93992	0.0589273	0.254186	0.00209047	0.0782984	0.0953528	0.924303	0.978764
POLR2K	-0.0117775	0.0206093	-0.571468	0.567682	0.763659	-0.00382855	0.162799	-0.16362	0.870844	0.945638	-0.0392783	0.186883	-0.902484	0.370001	0.719422
POLR2L	0.00260591	0.0172341	0.151207	0.879813	0.943496	-0.0135921	0.103507	-0.680588	0.500163	0.749035	0.0498525	0.146678	1.46161	0.148259	0.524799
POLR2M	-0.0166618	0.0098571	-1.69033	0.0909647	0.277693	-0.0198886	0.134366	-1.8976	0.0643552	0.265377	0.00804931	0.116895	0.277524	0.782184	0.931484
POLR3A	-0.0140448	0.0243259	-0.57736	0.563696	0.760563	-0.00344989	0.534074	-0.129929	0.897217	0.956745	-0.0693991	0.526816	-1.14348	0.256679	0.637912
POLR3B	-0.0534919	0.0206556	-2.58971	0.00960573	0.0705682	-0.0438507	0.408958	-1.94568	0.0581305	0.252161	-0.104095	0.362768	-2.01604	0.0475792	0.363882
POLR3C	-0.0212117	0.0136141	-1.55806	0.119219	0.323449	-0.0193138	0.229575	-1.30791	0.19773	0.473765	-0.0319632	0.186348	-0.909413	0.366208	0.717029
POLR3D	-0.0105178	0.00907429	-1.15908	0.246425	0.486464	-0.0212895	0.0555131	-2.15274	0.0370724	0.19799	0.0468571	0.0799456	2.05297	0.0437603	0.359384
POLR3E	-0.0234871	0.0131256	-1.78941	0.0735488	0.245301	-0.0294609	0.207118	-2.10543	0.0410252	0.208352	0.0202748	0.195677	0.535336	0.59409	0.851197
POLR3F	-0.0608654	0.0188504	-3.22886	0.00124285	0.0196519	-0.0615834	0.265577	-2.87097	0.00628191	0.0773869	-0.0584306	0.206729	-1.47918	0.143514	0.520216
POLR3G	-0.026942	0.0165954	-1.62346	0.104491	0.299849	-0.0363241	0.256589	-2.03546	0.047884	0.226596	0.0330666	0.20897	0.732659	0.466217	0.780133
POLR3H	-0.0227186	0.0147292	-1.54242	0.12297	0.328794	-0.0365074	0.19118	-2.21835	0.0317638	0.182618	0.0327979	0.171157	0.993225	0.323972	0.68682
POLR3K	0.00520649	0.00978931	0.531855	0.594827	0.780938	0.00257097	0.0847196	0.2385	0.812606	0.918377	0.017604	0.0820662	0.752956	0.453965	0.771385
POLRMT	-0.00761982	0.0052579	-1.44921	0.147278	0.365105	-0.00829277	0.0590946	-1.49206	0.142853	0.402832	-0.00188654	0.0494103	-0.11629	0.907751	0.973604
POM121	-0.0546733	0.0278892	-1.96038	0.0499514	0.197347	-0.0406545	0.709527	-1.33541	0.188643	0.463679	-0.127853	0.719427	-1.83813	0.0702252	0.412701
POM121C	-0.0478964	0.02703	-1.77197	0.0763987	0.251385	-0.0215544	0.783091	-0.754342	0.454682	0.716821	-0.272104	0.863851	-3.26413	0.0016906	0.155638
POMGNT1	-0.0391626	0.0145364	-2.6941	0.00705788	0.0584666	-0.030839	0.299342	-2.03688	0.0477363	0.226274	-0.137297	0.274872	-2.64101	0.0101579	0.250897
POMGNT2	-0.0207668	0.0120436	-1.7243	0.0846538	0.267576	-0.010872	0.149953	-0.799676	0.428216	0.695347	-0.0568373	0.126409	-2.1896	0.0318403	0.324131
POMK	-0.0242907	0.00976639	-2.48718	0.0128761	0.0841175	-0.0251096	0.13872	-2.45699	0.0180442	0.134486	-0.0156689	0.146298	-0.472499	0.63802	0.869863
POMP	-0.026597	0.0234022	-1.13652	0.255741	0.496789	-0.0191851	0.291349	-0.736462	0.46542	0.722661	-0.0575935	0.324151	-1.0811	0.283308	0.656095
POMT1	-0.0289444	0.0153898	-1.88076	0.0600048	0.219158	-0.0284323	0.273629	-1.73363	0.0900199	0.31693	-0.0327198	0.229327	-0.734795	0.464884	0.779634
POMT2	-0.00262212	0.0140354	-0.186822	0.8518	0.931069	-0.00669343	0.252723	-0.440477	0.661759	0.841478	0.0210206	0.205892	0.574034	0.567758	0.837381
POMZP3	-0.0217393	0.0134464	-1.61675	0.105933	0.302328	-0.0141117	0.149338	-1.01598	0.31522	0.597876	-0.135523	0.274602	-2.52624	0.0138411	0.267471
PON2	-0.00123046	0.00502391	-0.24492	0.806519	0.906772	-0.00146478	0.0254994	-0.266253	0.791294	0.908063	-5.37834e-05	0.0224778	-0.00436266	0.996531	0.998978
POP1	-0.0352947	0.0164852	-2.141	0.0322744	0.151242	-0.0366102	0.297619	-2.06648	0.0447292	0.218282	-0.0268037	0.243147	-0.595514	0.553393	0.831774
POP4	-0.0114553	0.00773614	-1.48075	0.138673	0.351657	-0.0146372	0.0796554	-1.80203	0.078428	0.295313	0.019614	0.0873357	0.772762	0.442228	0.764406
POP5	-0.0138271	0.00763863	-1.81015	0.0702726	0.239267	-0.0122934	0.0761539	-1.51534	0.136871	0.394533	-0.0258135	0.084001	-1.13817	0.258875	0.640454
POP7	0.00538798	0.0145909	0.36927	0.711926	0.853514	-0.00946593	0.0899373	-0.531739	0.597908	0.808214	0.0357915	0.11704	1.40531	0.164287	0.543743
POPDC3	-0.0490614	0.0186571	-2.62963	0.00854779	0.0659401	-0.0535193	0.301122	-2.64929	0.011177	0.1045	-0.0232011	0.346813	-0.476846	0.634936	0.869557
POR	-0.0156716	0.0167931	-0.933219	0.350707	0.594335	-0.005012	0.307197	-0.279063	0.78151	0.903498	-0.0897911	0.313274	-1.89596	0.0620339	0.394966
PORCN	-0.0149366	0.0129229	-1.15582	0.247754	0.487824	-0.0147878	0.141693	-0.986749	0.329187	0.610902	-0.0153683	0.128178	-0.602195	0.548962	0.830215
POT1	-0.0424345	0.0165544	-2.56333	0.0103674	0.0735005	-0.0407456	0.457953	-2.32132	0.0249876	0.161678	-0.056027	0.383745	-1.12512	0.264326	0.645267
POT1-AS1	-0.0288351	0.0227669	-1.26653	0.205322	0.439552	-0.0386459	0.424042	-1.49662	0.141666	0.401252	0.00542097	0.356549	0.112349	0.910864	0.975166
POU2F1	-0.0852075	0.0338106	-2.52014	0.0117307	0.0794735	-0.0595551	1.69457	-1.6464	0.106842	0.347168	-0.262583	1.47628	-2.76058	0.00733663	0.228517
POU2F2	-0.138606	0.0340608	-4.06936	4.71415e-05	0.00223265	-0.143716	0.578493	-3.20677	0.00258688	0.0470771	-0.131618	0.395306	-2.5114	0.0143015	0.2711
POU3F2	0.0239242	0.0177121	1.35073	0.176782	0.403813	0.0304269	0.163606	1.62151	0.11222	0.355683	-0.0292129	0.204289	-0.544606	0.588212	0.849247
POU3F3	0.0335457	0.00899295	3.73022	0.000191312	0.00572747	0.0331426	0.0797663	3.37852	0.00153978	0.0360515	0.0356681	0.0856845	1.58453	0.117515	0.491483
POU6F1	-0.0516016	0.0194015	-2.65967	0.00782176	0.0622508	-0.0581989	0.322443	-2.77963	0.00798929	0.0873689	-0.0115263	0.333285	-0.22336	0.823896	0.945811
POU6F2	-0.0833942	0.040252	-2.0718	0.0382838	0.167833	-0.0724061	3.37068	-1.71294	0.0937976	0.323946	-0.190293	3.05305	-1.44333	0.153325	0.532731
PPA1	-0.0197929	0.027186	-0.728053	0.466581	0.690589	0.000295049	0.480601	0.00956971	0.992408	0.996028	-0.0899886	0.442999	-1.56137	0.122883	0.494634
PPA2	0.00127315	0.0353467	0.0360188	0.971267	0.986549	0.0212259	1.166	0.548783	0.585942	0.802808	-0.0998122	1.11091	-1.1465	0.255436	0.637446
PPARA	0.0069857	0.00372508	1.87531	0.0607497	0.220283	0.00733372	0.0323034	1.89944	0.0641066	0.264663	0.00230184	0.0279961	0.16251	0.871366	0.963312
PPARD	-0.0290231	0.0170489	-1.70234	0.0886911	0.274855	-0.0239627	0.370805	-1.30883	0.19742	0.47376	-0.062049	0.360443	-1.32662	0.188885	0.57441
PPARG	-0.00390181	0.0215381	-0.181158	0.856243	0.933203	0.0172106	0.354309	0.682929	0.498249	0.747568	-0.061106	0.256824	-1.47305	0.145156	0.522107
PPARGC1A	-0.0504158	0.023535	-2.14216	0.0321802	0.150985	-0.0381915	0.406966	-1.49213	0.142836	0.402832	-0.117305	0.404243	-1.95925	0.0540103	0.376935
PPARGC1B	-0.0430483	0.0201533	-2.13604	0.0326761	0.152691	-0.0381712	0.392176	-1.77845	0.0822734	0.301443	-0.0793865	0.385661	-1.35504	0.1797	0.563818
PPAT	-0.0155288	0.0192243	-0.807769	0.419223	0.652041	0.00249989	0.292844	0.117012	0.907386	0.960585	-0.0922345	0.328221	-2.09301	0.0399214	0.348701
PPCDC	0.0173764	0.0206487	0.841521	0.400056	0.636784	0.020162	0.369389	0.894343	0.376028	0.64876	0.00286682	0.339701	0.0557196	0.955722	0.989184
PPCS	-0.0206728	0.0100563	-2.05571	0.0398106	0.171436	-0.0225576	0.0960597	-2.10396	0.0411598	0.208695	-0.00688209	0.104168	-0.237299	0.813119	0.942912
PPDPF	0.0186947	0.0313065	0.59715	0.550407	0.750624	0.0301032	0.300553	0.749005	0.458348	0.717998	0.00109198	0.264809	0.0218733	0.98261	0.994677
PPEF1	-0.0270361	0.00898742	-3.00822	0.00262787	0.0313069	-0.0266698	0.0968083	-2.56445	0.0138414	0.118228	-0.0281166	0.0701908	-1.57413	0.119903	0.492004
PPFIA1	-0.00579428	0.031172	-0.185881	0.852538	0.93135	0.0156933	0.906962	0.469676	0.640917	0.830584	-0.150054	0.909711	-1.73322	0.0873973	0.443472
PPFIA2	-0.0774854	0.0468306	-1.65459	0.0980075	0.289349	-0.0585076	3.34207	-1.15963	0.252484	0.535064	-0.195566	3.06771	-1.55394	0.124644	0.495408
PPFIA3	0.0118843	0.0202573	0.586667	0.557427	0.756149	0.0057389	0.550685	0.266756	0.790909	0.907956	0.0599382	0.460621	0.996323	0.322476	0.685781
PPFIA4	-0.00461781	0.0363448	-0.127055	0.898897	0.953714	0.0184	0.934806	0.438005	0.663536	0.842188	-0.0731311	0.807464	-1.00904	0.316382	0.681011
PPFIBP1	0.0373416	0.0420688	0.887632	0.374739	0.614339	0.0704081	2.50647	1.55435	0.127301	0.379088	-0.170115	2.38507	-1.49934	0.138219	0.513758
PPFIBP2	0.0122378	0.00917168	1.3343	0.182105	0.409714	-0.0126803	0.0229475	-0.952	0.347159	0.625276	0.0347058	0.0283611	2.74401	0.00767933	0.230322
PPHLN1	-0.0207008	0.0326581	-0.633863	0.52617	0.735097	-0.0161267	1.5646	-0.459314	0.648281	0.834153	-0.0500557	1.44988	-0.562766	0.575367	0.841687
PPIA	0.0876476	0.062375	1.40517	0.15997	0.384167	-0.000338113	0.775285	-0.00389735	0.996911	0.99812	0.181803	0.80172	2.02578	0.0467944	0.362232
PPIB	-0.0145094	0.0141492	-1.02546	0.305147	0.550379	-0.018357	0.150665	-1.2171	0.230085	0.511026	0.0137223	0.179053	0.335874	0.737956	0.917283
PPID	0.0589795	0.0311618	1.89269	0.0583998	0.21645	0.0471315	0.409262	1.2205	0.229232	0.510233	0.0810976	0.40812	1.53704	0.128727	0.500123
PPIE	0.00406415	0.0154858	0.262444	0.792979	0.90009	0.0028729	0.264131	0.171027	0.86499	0.943358	0.010808	0.21667	0.27042	0.787622	0.933108
PPIG	-0.0234754	0.0305219	-0.769131	0.441815	0.670821	-0.00912913	1.08481	-0.274916	0.784674	0.904508	-0.101581	0.992426	-1.31103	0.194071	0.579057
PPIH	-0.0300264	0.0112665	-2.66511	0.00769631	0.0617629	-0.0361843	0.157814	-3.00977	0.00432584	0.063358	0.0143813	0.116305	0.44545	0.657467	0.879973
PPIL1	-0.0231157	0.00815078	-2.83601	0.00456812	0.0453905	-0.0219044	0.0936153	-2.48158	0.0169913	0.130167	-0.030127	0.0807901	-1.41863	0.16038	0.540494
PPIL2	-0.054302	0.0212862	-2.55105	0.01074	0.0750177	-0.0561847	0.438693	-2.4315	0.0191975	0.139293	-0.0437487	0.427263	-0.799676	0.426565	0.755461
PPIL3	-0.0619063	0.01563	-3.96072	7.4723e-05	0.00304049	-0.0586255	0.255482	-3.53765	0.000969244	0.0285002	-0.088333	0.243656	-1.8781	0.0644738	0.398214
PPIL4	-0.00955476	0.0210014	-0.454957	0.64914	0.817955	-0.00811806	0.479998	-0.361119	0.719747	0.872668	-0.0194091	0.452622	-0.329664	0.742624	0.918819
PPIL6	0.0183599	0.018915	0.970655	0.33172	0.575234	0.02082	0.321056	0.972895	0.335949	0.617347	0.00957462	0.258031	0.236756	0.813527	0.942915
PPIP5K1	-0.0595406	0.033164	-1.79534	0.0725995	0.244218	-0.04434	1.09763	-1.20198	0.235831	0.516834	-0.123606	1.05718	-1.63215	0.107075	0.475709
PPIP5K2	-0.0641797	0.0306476	-2.09412	0.0362496	0.162302	-0.0697296	1.07408	-2.10359	0.0411935	0.208695	-0.0314979	1.03672	-0.391576	0.696544	0.897754
PPL	-0.0263626	0.0191655	-1.37553	0.168969	0.394094	-0.0184021	0.324314	-0.894809	0.375782	0.64876	-0.0789354	0.317093	-1.49357	0.139718	0.514525
PPM1A	-0.124048	0.0356432	-3.48026	0.000500919	0.0107997	-0.127168	0.781613	-3.06035	0.00376752	0.0589939	-0.11536	0.709687	-1.66367	0.100585	0.466413
PPM1B	-0.0873698	0.0267495	-3.26622	0.00108995	0.0181136	-0.0725507	1.05996	-2.54451	0.0145463	0.121195	-0.1962	0.908835	-2.5392	0.013302	0.266647
PPM1D	0.00265047	0.0152099	0.17426	0.861661	0.935666	0.00204676	0.316399	0.126129	0.900207	0.957621	0.00701614	0.281472	0.160782	0.872721	0.963613
PPM1E	-0.00618652	0.0394172	-0.15695	0.875284	0.941348	-0.0146133	1.6774	-0.341672	0.734232	0.87989	0.0413282	1.43197	0.406935	0.68528	0.89299
PPM1F	0.00367954	0.0155533	0.236576	0.812986	0.90965	0.00590726	0.331269	0.362691	0.718581	0.872147	-0.0193798	0.300067	-0.369833	0.712607	0.905476
PPM1G	-0.00361588	0.0194793	-0.185626	0.852738	0.93135	-0.000832623	0.408288	-0.0389689	0.969092	0.9879	-0.0173179	0.306483	-0.365299	0.715974	0.907612
PPM1H	-0.0702067	0.0365044	-1.92324	0.0544502	0.20746	-0.0622563	1.29098	-1.56635	0.124465	0.375149	-0.113068	1.18982	-1.2252	0.224549	0.607841
PPM1K	-0.0112557	0.0522937	-0.215239	0.829581	0.919141	-0.00282952	1.2235	-0.0441146	0.965025	0.98702	-0.027961	1.03798	-0.309606	0.757768	0.922946
PPM1L	-0.153677	0.0488888	-3.1434	0.00167	0.0230568	-0.176375	2.29026	-3.20216	0.00254191	0.0466332	-0.0693958	2.12151	-0.653839	0.515327	0.80879
PPME1	-0.0700279	0.028699	-2.44008	0.0146838	0.091475	-0.0583297	0.934473	-1.85592	0.0702035	0.27829	-0.128722	0.915115	-1.82845	0.071681	0.415003
PPOX	-0.0227519	0.00850067	-2.67649	0.00743986	0.0606729	-0.0295575	0.116725	-3.21197	0.00247285	0.0459426	0.0168416	0.0868015	0.758764	0.450505	0.769554
PPP1CA	-0.021445	0.0175914	-1.21906	0.222821	0.461124	-0.0183113	0.209614	-0.967147	0.338782	0.619065	-0.0412303	0.175524	-0.866656	0.389692	0.733088
PPP1CB	0.0204892	0.0195296	1.04913	0.294116	0.539596	0.0233101	0.459421	1.1253	0.266592	0.551707	-0.00207327	0.435551	-0.03539	0.971868	0.991692
PPP1CC	0.00715872	0.0190244	0.376293	0.706699	0.850601	-0.0164173	0.204833	-0.709966	0.48163	0.736015	0.0565386	0.148545	1.68943	0.0955229	0.459071
PPP1R10	-0.0217148	0.0232932	-0.93224	0.351213	0.594882	-0.0123098	0.449782	-0.473331	0.638328	0.829639	-0.0598598	0.411347	-1.14291	0.256915	0.637912
PPP1R11	-0.01386	0.0119162	-1.16312	0.244781	0.485112	-0.0124158	0.139766	-0.942552	0.351082	0.627856	-0.0203668	0.110487	-0.72844	0.468739	0.780983
PPP1R12A	0.0156635	0.0418562	0.374222	0.708239	0.851585	0.0227875	2.15409	0.48351	0.631143	0.826457	-0.0109346	2.01636	-0.120074	0.904764	0.972623
PPP1R12B	0.0127432	0.0367636	0.346625	0.728873	0.863835	0.0489111	2.09176	1.21414	0.231203	0.51164	-0.167444	1.77628	-1.86221	0.0667101	0.403565
PPP1R12C	0.0432759	0.017451	2.47985	0.0131437	0.0849487	0.0375799	0.281335	1.83412	0.073437	0.285548	0.0583238	0.188954	1.75132	0.0842085	0.436148
PPP1R13B	-0.0734098	0.0349567	-2.10002	0.0357271	0.160897	-0.0340555	1.41052	-0.894235	0.376085	0.64876	-0.283988	1.30017	-3.2237	0.00191271	0.157667
PPP1R14A	-0.00593347	0.00426391	-1.39155	0.164058	0.389211	-0.00705622	0.0303648	-1.49913	0.141016	0.400388	-0.000796564	0.0108151	-0.0791188	0.937161	0.983189
PPP1R14C	-0.128555	0.0308285	-4.17001	3.04587e-05	0.00178054	-0.13129	0.562436	-3.66614	0.000662588	0.0230692	-0.120726	0.511432	-1.99273	0.0501354	0.368353
PPP1R15A	-0.0189937	0.0144298	-1.31628	0.18808	0.416376	-0.0153063	0.11896	-0.994197	0.325768	0.608367	-0.0456488	0.124862	-1.10282	0.275214	0.650018
PPP1R15B	0.00954446	0.0120184	0.794152	0.427107	0.658672	0.0117372	0.121447	0.844913	0.402772	0.672315	0.00301869	0.0994672	0.125964	0.900116	0.971184
PPP1R16A	-0.0111569	0.0115469	-0.966221	0.333934	0.577512	-0.0155408	0.171055	-1.19932	0.236852	0.517409	0.00574771	0.112729	0.225885	0.82194	0.945275
PPP1R16B	0.00691017	0.0352825	0.195852	0.844726	0.927385	-1.81639e-05	1.2591	-0.000465573	0.999631	0.999785	0.0380198	1.18467	0.459892	0.646999	0.874572
PPP1R1B	0.0050311	0.0122659	0.410171	0.68168	0.835366	0.00145343	0.112687	0.108907	0.913777	0.963468	0.0244949	0.105162	0.786905	0.434254	0.759211
PPP1R2	-0.0233557	0.0236243	-0.988632	0.322843	0.566973	-0.0175017	0.44036	-0.659503	0.513027	0.758028	-0.0457114	0.367445	-0.881441	0.381052	0.727118
PPP1R21	-0.0312144	0.0284604	-1.09677	0.272744	0.515932	-0.0260625	0.979895	-0.849752	0.400085	0.66928	-0.0631439	0.816877	-0.826983	0.411017	0.746542
PPP1R26	-0.0179846	0.00868502	-2.07076	0.0383809	0.168004	-0.0125944	0.099592	-1.36859	0.178109	0.447762	-0.0619097	0.0917975	-2.35667	0.0212015	0.295186
PPP1R26-AS1	0.0461463	0.0222962	2.06969	0.0384811	0.16809	0.0142859	0.252622	0.538623	0.592978	0.805508	0.122904	0.210314	2.98545	0.00388224	0.190002
PPP1R35	-0.0190379	0.00807884	-2.35651	0.0184474	0.105534	-0.0189869	0.118717	-2.19502	0.0335092	0.188663	-0.0193865	0.0946301	-0.857502	0.394052	0.735411
PPP1R3E	-0.037482	0.0134017	-2.79682	0.00516087	0.0486179	-0.04307	0.254319	-3.05006	0.00387536	0.0597493	0.0132091	0.206023	0.310577	0.757032	0.922946
PPP1R3F	0.00797721	0.0148795	0.536122	0.591874	0.778654	0.011937	0.212513	0.724073	0.472872	0.729282	-0.00942173	0.176424	-0.272642	0.78592	0.933108
PPP1R42	-0.0220371	0.00963898	-2.28625	0.0222395	0.119368	-0.0291992	0.117485	-2.84152	0.00679127	0.0809211	0.0304235	0.130448	1.09393	0.27768	0.65201
PPP1R7	-0.0142587	0.026461	-0.538858	0.589985	0.778117	-0.0126657	0.554408	-0.432936	0.667186	0.844284	-0.0214229	0.476852	-0.345302	0.730888	0.913987
PPP1R8	-0.00698259	0.00944776	-0.739073	0.459862	0.685081	-0.00584843	0.162563	-0.587703	0.559751	0.786441	-0.0173453	0.132891	-0.576632	0.566011	0.836816
PPP1R9A	-0.048318	0.0397201	-1.21646	0.223808	0.462588	-0.0120086	1.9898	-0.279902	0.780871	0.903388	-0.266163	1.92648	-2.53278	0.0135271	0.266647
PPP1R9B	0.0296938	0.0151568	1.95911	0.0501004	0.1978	0.0396124	0.198777	2.22212	0.0314892	0.181845	0.0038154	0.121303	0.132506	0.894959	0.970729
PPP2CB	0.0303011	0.0331094	0.915182	0.360096	0.602902	0.052093	0.619025	1.19841	0.237436	0.5177	0.000186429	0.419887	0.00364837	0.997099	0.998978
PPP2R1A	0.044656	0.0463837	0.962752	0.335672	0.579132	0.0885287	0.650993	1.3749	0.177082	0.446376	-0.00266812	0.490832	-0.0398977	0.968287	0.990888
PPP2R1B	-0.0254143	0.0152264	-1.6691	0.0950983	0.284262	-0.0246697	0.225931	-1.47694	0.146848	0.40818	-0.029075	0.211382	-0.785035	0.435044	0.759694
PPP2R2A	-0.00564352	0.0293428	-0.192331	0.847483	0.929	0.00844768	1.17227	0.271444	0.787325	0.905487	-0.118469	1.09775	-1.3453	0.182808	0.566752
PPP2R2B	-0.108202	0.0500026	-2.16392	0.0304703	0.146305	-0.101605	3.82156	-1.88922	0.065496	0.267352	-0.150251	3.58628	-1.1065	0.272242	0.648161
PPP2R2C	-0.0463093	0.0404271	-1.1455	0.252001	0.492729	-0.0566207	2.09209	-1.26141	0.213839	0.492618	-0.00201503	2.01076	-0.0216595	0.98278	0.994677
PPP2R2D	0.0606546	0.0256276	2.36677	0.017944	0.103827	0.0637534	0.792307	2.28674	0.0271035	0.167699	0.0437654	0.728819	0.672409	0.503505	0.802552
PPP2R3A	-0.0116995	0.0244758	-0.478001	0.632649	0.806675	0.0155405	0.404129	0.601754	0.550441	0.78133	-0.252083	0.556147	-3.28585	0.00162278	0.153048
PPP2R3B	0.00436107	0.00613306	0.711076	0.477037	0.698478	0.00721908	0.0807518	1.12336	0.267408	0.552308	-0.0248234	0.0733752	-1.20879	0.230751	0.614401
PPP2R3C	-7.51751e-05	0.0195498	-0.00384531	0.996932	0.998606	-0.00804645	0.384914	-0.385304	0.701877	0.862872	0.0564278	0.379812	1.0149	0.313601	0.679754
PPP2R5A	0.00700298	0.0152919	0.457952	0.646987	0.816541	-0.00338563	0.277315	-0.205035	0.838495	0.931334	0.069585	0.194317	1.71695	0.0903467	0.448291
PPP2R5B	-0.0181641	0.0176074	-1.03162	0.302251	0.547541	-0.0140878	0.322391	-0.735925	0.465701	0.722755	-0.0405565	0.229065	-0.903923	0.369092	0.718415
PPP2R5C	-0.0263246	0.0372866	-0.706008	0.480183	0.700808	0.00453493	1.57983	0.113457	0.910187	0.962035	-0.233235	1.51831	-2.2535	0.0273163	0.309099
PPP2R5D	-0.0147214	0.0187993	-0.783083	0.433579	0.664249	-0.0188089	0.24403	-0.902566	0.371695	0.645324	0.00314262	0.215926	0.0721348	0.942697	0.985107
PPP2R5E	-0.029133	0.0250994	-1.16071	0.245762	0.486126	-0.042194	1.41148	-1.58568	0.120009	0.368935	0.0762435	1.28529	1.00875	0.316521	0.681012
PPP3CA	0.0265164	0.0487301	0.54415	0.586339	0.776232	0.0579379	3.92369	1.12227	0.267864	0.552559	-0.230257	3.78903	-1.56022	0.123154	0.494641
PPP3CB	-0.0767651	0.0369036	-2.08015	0.0375118	0.165579	-0.0485516	1.32904	-1.19512	0.238474	0.518985	-0.20994	1.31229	-2.37858	0.0200717	0.293412
PPP3CC	-0.0128116	0.0245455	-0.521953	0.601703	0.785948	-0.00847104	0.86335	-0.325842	0.746096	0.88617	-0.0484491	0.692462	-0.650393	0.517537	0.809983
PPP4C	-0.0257079	0.0139812	-1.83874	0.0659527	0.230605	-0.0200205	0.142691	-1.30309	0.199356	0.475085	-0.053108	0.142211	-1.57485	0.119735	0.492004
PPP4R1	-0.0551049	0.0198194	-2.78036	0.00542989	0.050481	-0.0501286	0.589987	-2.40715	0.0203616	0.144003	-0.102934	0.567949	-1.59436	0.115297	0.489133
PPP4R2	0.0489576	0.0288759	1.69545	0.0899904	0.276577	0.0530753	0.716559	1.64024	0.10812	0.349297	0.0328561	0.629961	0.513482	0.609208	0.858749
PPP4R3A	-0.0087594	0.0213038	-0.411166	0.680951	0.834979	-0.00741114	0.587864	-0.32092	0.749798	0.888077	-0.0164608	0.541953	-0.298239	0.766391	0.925339
PPP4R3B	-0.0758021	0.0267267	-2.8362	0.00456543	0.0453905	-0.0677817	0.641691	-2.29217	0.0267608	0.167114	-0.11158	0.658188	-1.78653	0.0782818	0.426308
PPP4R4	0.0118305	0.017428	0.678825	0.497249	0.713992	0.0243922	0.246271	1.27637	0.208554	0.485799	-0.0502262	0.190907	-1.18245	0.240984	0.623838
PPP5C	0.00156053	0.017739	0.0879719	0.929899	0.967752	0.000359096	0.439006	0.0191078	0.984842	0.993203	0.0113776	0.39279	0.211792	0.832876	0.949737
PPP5D1	-0.0203176	0.01473	-1.37934	0.167791	0.392823	-0.0258772	0.203065	-1.58636	0.119854	0.368916	0.00424026	0.159593	0.12368	0.901918	0.971307
PPP6C	-0.0115412	0.0222038	-0.519785	0.603214	0.786854	-0.00630996	0.556682	-0.258803	0.797	0.910452	-0.0369657	0.49355	-0.687731	0.493863	0.796377
PPP6R1	-0.0380085	0.0202363	-1.87823	0.0603493	0.219791	-0.0355286	0.356076	-1.56503	0.124775	0.375311	-0.0476027	0.276443	-1.06608	0.289997	0.663077
PPP6R2	-0.0931519	0.0490339	-1.89974	0.0574669	0.214568	-0.103608	1.38885	-1.75394	0.0865768	0.310515	-0.0699836	1.32669	-0.795906	0.428739	0.75676
PPP6R3	-0.0316961	0.0331303	-0.95671	0.338713	0.581854	-0.0165342	1.50577	-0.469948	0.640724	0.830534	-0.150371	1.48596	-1.52766	0.131038	0.50308
PPRC1	-0.00852164	0.00841775	-1.01234	0.311375	0.556057	-0.00536611	0.128494	-0.609927	0.545063	0.7784	-0.0426805	0.0983367	-1.47445	0.14504	0.522107
PPT1	-0.0298348	0.0194786	-1.53167	0.125603	0.332661	-0.043031	0.327121	-2.01569	0.0499953	0.23184	0.035764	0.315647	0.751388	0.454902	0.772157
PPTC7	-0.0297013	0.0144813	-2.051	0.0402666	0.172235	-0.0269574	0.227243	-1.72798	0.091039	0.318508	-0.0467925	0.184217	-1.2018	0.233434	0.617573
PPWD1	-0.044326	0.018588	-2.38466	0.0170948	0.101359	-0.0380948	0.435712	-1.95871	0.0565352	0.248316	-0.110066	0.51668	-1.74232	0.0857813	0.439329
PQBP1	0.0013254	0.00841921	0.157426	0.874909	0.94112	0.00659753	0.0863939	0.703201	0.485653	0.738837	-0.0204759	0.0738817	-1.07323	0.286801	0.660021
PQLC1	0.00441296	0.0173325	0.254605	0.799028	0.903522	0.0193243	0.418102	1.04713	0.300785	0.583886	-0.107157	0.371184	-2.12277	0.0372605	0.339308
PQLC2	-0.0179245	0.00859064	-2.08651	0.0369324	0.164277	-0.0176827	0.0813968	-1.97225	0.054918	0.244748	-0.0206331	0.0751724	-0.687492	0.494702	0.796767
PQLC3	-0.0141878	0.0100018	-1.41852	0.156039	0.378026	-0.0174539	0.137733	-1.62148	0.112093	0.355566	0.00645189	0.0863539	0.238435	0.812264	0.942611
PRADC1	-0.0203929	0.00757214	-2.69315	0.00707812	0.0585923	-0.0187743	0.0779936	-2.37225	0.0221404	0.151303	-0.037916	0.0669616	-1.45607	0.150636	0.528624
PRAF2	0.00586653	0.00951749	0.616395	0.537634	0.741522	0.00488298	0.0883248	0.452628	0.653051	0.836692	0.00931979	0.0736437	0.461049	0.646172	0.874463
PRB1	0.00692646	0.0126066	0.549433	0.582708	0.773713	0.0189131	0.0655279	1.26104	0.214786	0.493464	-0.0219299	0.0731581	-0.942386	0.34919	0.706562
PRB2	0.00445397	0.0380295	0.117119	0.906766	0.957658	-0.0159372	0.980233	-0.364313	0.717378	0.871533	0.0675411	0.845312	0.877771	0.383028	0.728357
PRC1-AS1	0.00939129	0.00902165	1.04097	0.297889	0.542509	0.00855605	0.157701	0.921175	0.362007	0.636924	0.0233207	0.20727	0.61482	0.540638	0.823898
PRCC	-0.00640552	0.0160214	-0.39981	0.689296	0.839334	0.00435029	0.31084	0.255752	0.79934	0.911503	-0.0909715	0.319638	-1.90735	0.06052	0.391722
PRCD	0.0145461	0.0111961	1.29921	0.193871	0.424309	0.00910417	0.107217	0.743235	0.461309	0.719417	0.0421694	0.112486	1.528	0.130956	0.502997
PRCP	-0.0175062	0.0204259	-0.857058	0.391413	0.630318	0.0205886	0.342457	0.922462	0.361343	0.636704	-0.2139	0.320013	-4.22086	7.08984e-05	0.102868
PRDM10	-0.0232213	0.0179412	-1.2943	0.195562	0.42644	-0.0216414	0.317078	-1.10777	0.274009	0.55829	-0.0317302	0.261996	-0.699868	0.486296	0.791722
PRDM11	-0.0210109	0.0187008	-1.12353	0.261213	0.503601	-0.0207137	0.366898	-0.988728	0.328229	0.610389	-0.0221765	0.297529	-0.53453	0.594644	0.851197
PRDM15	-0.0236458	0.0114615	-2.06306	0.0391066	0.169508	-0.0249859	0.183874	-2.09639	0.04186	0.21053	-0.00717106	0.146485	-0.171598	0.864357	0.96213
PRDM16	0.00433078	0.00517235	0.837294	0.402428	0.639237	0.003511	0.0409557	0.636954	0.527471	0.767303	0.0103712	0.0245785	0.693138	0.490483	0.794732
PRDM2	-0.0339397	0.0419299	-0.809439	0.418263	0.651056	-0.0296852	1.64181	-0.647262	0.520842	0.763121	-0.0556035	1.43881	-0.537279	0.592754	0.850459
PRDM4	-0.00744939	0.0151253	-0.492511	0.622358	0.799552	-0.00730823	0.225023	-0.435743	0.665164	0.842932	-0.00806431	0.180068	-0.230377	0.818461	0.944585
PRDM5	-0.0743108	0.0182988	-4.06097	4.8869e-05	0.00229565	-0.0899641	0.333176	-4.43648	6.08549e-05	0.00691788	-0.00567234	0.268663	-0.133583	0.89411	0.970571
PRDM6	0.00220516	0.00634248	0.347681	0.72808	0.863269	0.00431701	0.0830628	0.621586	0.537437	0.77285	-0.00840328	0.0476669	-0.539849	0.59099	0.850203
PRDM8	0.0158011	0.0186761	0.846062	0.397518	0.634465	0.0261389	0.270658	1.26072	0.214087	0.492844	-0.0286735	0.223519	-0.66676	0.507086	0.803579
PRDX1	0.0175053	0.0357386	0.489815	0.624265	0.800861	0.00652652	0.323913	0.151225	0.88058	0.948633	0.0414621	0.344092	0.650365	0.517794	0.810053
PRDX3	0.00866594	0.0232412	0.372869	0.709246	0.852185	-0.00467002	0.260327	-0.167395	0.867865	0.944475	0.0389128	0.243448	0.926165	0.357497	0.710699
PRDX5	-0.00509482	0.0241172	-0.211253	0.83269	0.920732	-0.0206174	0.20673	-0.742866	0.46188	0.719919	0.042767	0.181344	0.877552	0.383836	0.728703
PRDX6	0.0405691	0.0226302	1.7927	0.0730217	0.244804	0.00902407	0.204568	0.292714	0.771283	0.898891	0.077428	0.141824	2.32345	0.0230224	0.299839
PREB	0.00993773	0.00985597	1.0083	0.313313	0.557622	0.0101143	0.0945145	0.923514	0.360801	0.636163	0.0091855	0.0787625	0.406387	0.685681	0.89299
PRELID1	-0.0235625	0.0182122	-1.29378	0.195743	0.426552	-0.0172128	0.157573	-0.785737	0.436558	0.702922	-0.0377725	0.126135	-1.15261	0.253065	0.635724
PRELID2	0.0385742	0.0236373	1.63192	0.102697	0.296617	0.0211717	0.270247	0.776176	0.441958	0.707868	0.0910441	0.242634	1.92223	0.0585883	0.386909
PRELID3A	-0.020985	0.0178983	-1.17246	0.241013	0.481194	-0.00620702	0.354994	-0.323997	0.747483	0.886691	-0.122427	0.31638	-2.43912	0.0172241	0.28426
PREP	-0.0619776	0.033134	-1.87051	0.0614128	0.221569	-0.0512144	1.08635	-1.41472	0.164222	0.431699	-0.117546	0.982606	-1.42904	0.157377	0.535683
PREPL	-0.0144398	0.0644592	-0.224014	0.822747	0.915254	-0.0121665	2.01694	-0.144715	0.885654	0.951304	-0.0176821	1.87917	-0.176107	0.860711	0.960602
PREX1	-0.00148337	0.0161417	-0.091897	0.92678	0.966497	-0.0071495	0.240717	-0.406085	0.686658	0.854606	0.0283936	0.224172	0.702323	0.484773	0.791001
PREX2	-0.000115304	0.00479018	-0.0240709	0.980796	0.990636	0.00053787	0.0330861	0.103822	0.917784	0.965051	-0.00396469	0.01735	-0.31524	0.753504	0.922076
PRH1	-0.0323716	0.0220919	-1.46532	0.142834	0.358591	-0.0300783	0.343592	-1.18362	0.242948	0.525013	-0.0394677	0.288912	-0.88291	0.380264	0.726884
PRICKLE1	-0.209598	0.0491075	-4.26815	1.97099e-05	0.00131658	-0.234316	2.17673	-4.18936	0.000133199	0.00986694	-0.126434	1.77821	-1.2324	0.221866	0.605982
PRICKLE2	-0.108892	0.0380703	-2.86028	0.00423273	0.0431336	-0.0859678	1.68024	-2.05791	0.0455824	0.220213	-0.22123	1.52029	-2.39228	0.0193929	0.288862
PRIM1	0.00832445	0.00927196	0.897809	0.369288	0.610614	0.00906935	0.100938	0.910492	0.367548	0.641502	0.00349167	0.0985339	0.137621	0.89093	0.970275
PRIM2	-0.013648	0.0219226	-0.622556	0.533576	0.739219	-0.0189294	0.54485	-0.807811	0.423566	0.692324	0.0234047	0.509581	0.377084	0.707236	0.903521
PRIMPOL	-0.0181344	0.0148706	-1.21948	0.222662	0.460925	-0.0203718	0.221851	-1.25832	0.214946	0.493464	-0.00605874	0.217227	-0.161087	0.872482	0.963613
PRKAA1	-0.0649692	0.0168318	-3.85991	0.000113428	0.00403315	-0.0774698	0.303065	-4.16525	0.000143664	0.0103347	-0.00841057	0.245233	-0.212594	0.832253	0.949737
PRKAA2	-0.0831331	0.0313862	-2.64872	0.00807975	0.0635167	-0.0792698	0.807063	-2.32884	0.0245474	0.160433	-0.105066	0.707766	-1.29547	0.199355	0.584114
PRKAB1	0.00557968	0.00851166	0.655534	0.512124	0.724422	0.00638732	0.107803	0.710124	0.481392	0.73594	-0.00134029	0.0984879	-0.0509063	0.959543	0.989184
PRKAB2	0.00255621	0.0171092	0.149406	0.881233	0.944319	0.00130702	0.346731	0.0707563	0.943914	0.976056	0.0100963	0.221225	0.22247	0.824587	0.946081
PRKACA	-0.000843456	0.02087	-0.0404147	0.967763	0.984807	0.00172598	0.443182	0.0774701	0.938602	0.974219	-0.0192481	0.475778	-0.322806	0.74779	0.920211
PRKACB	0.0982497	0.0589786	1.66585	0.0957428	0.285164	0.0467974	2.30348	0.650651	0.518771	0.761281	0.203866	2.07289	1.97837	0.0517666	0.372509
PRKAG1	-0.0789033	0.0187242	-4.21398	2.50909e-05	0.0015673	-0.0917495	0.272365	-4.4094	6.63546e-05	0.0071663	-0.0242225	0.275149	-0.564242	0.574367	0.841241
PRKAG2	-0.0988611	0.0524942	-1.88328	0.0596627	0.21858	-0.0815351	1.84531	-1.35821	0.181355	0.453132	-0.155155	1.66373	-1.43386	0.156	0.534708
PRKAG2-AS1	-0.0455522	0.0181769	-2.50605	0.0122089	0.0816634	-0.0387922	0.166678	-1.80589	0.0781637	0.294792	-0.0625978	0.15312	-1.83516	0.0706698	0.413433
PRKAR1A	-0.00146287	0.0422337	-0.0346375	0.972369	0.986832	0.00406667	0.79914	0.0811303	0.935723	0.972761	-0.0149951	0.739184	-0.191229	0.848892	0.957053
PRKAR1B	-0.0147642	0.0432224	-0.341585	0.732663	0.865622	0.00132001	1.53699	0.0267334	0.978794	0.990476	-0.0674887	1.32133	-0.754917	0.452795	0.770921
PRKAR2A	-0.0171232	0.0272109	-0.629279	0.529166	0.736753	0.00070578	1.00214	0.0241728	0.980825	0.991117	-0.13494	0.829177	-1.79787	0.0764473	0.423099
PRKAR2B	0.26203	0.0363326	7.21199	5.51409e-13	3.18604e-09	0.299977	1.17577	7.64775	1.34014e-09	7.74334e-06	0.0327572	1.04832	0.339753	0.735062	0.91633
PRKCA	0.0155032	0.0201941	0.76771	0.44266	0.67175	0.0232996	0.467504	1.04793	0.300419	0.583451	-0.021235	0.310625	-0.439971	0.661294	0.882074
PRKCA-AS1	-0.00994389	0.0035096	-2.83334	0.00460646	0.0454381	-0.0104286	0.0171673	-2.86485	0.00638468	0.0780755	-0.00354897	0.02236	-0.268399	0.78917	0.933108
PRKCB	0.00963088	0.040241	0.23933	0.81085	0.908315	0.0399938	3.23876	0.936665	0.354068	0.630838	-0.231639	2.93886	-1.92453	0.0582954	0.386496
PRKCD	0.00572701	0.00519944	1.10147	0.270693	0.513229	0.0100334	0.0318855	1.75859	0.0856349	0.308842	-0.015375	0.0226336	-1.21738	0.227491	0.611121
PRKCE	-0.120244	0.0504627	-2.38283	0.0171803	0.101501	-0.103542	2.27182	-1.79844	0.0790027	0.296166	-0.175609	2.15235	-1.67529	0.098276	0.462686
PRKCG	0.00230556	0.029224	0.0788927	0.937118	0.970569	0.00244444	0.622364	0.0735925	0.94167	0.975259	0.00182969	0.507607	0.0297587	0.976343	0.993451
PRKCH	0.0300784	0.0265802	1.13161	0.257798	0.499099	0.0580574	0.15887	1.79303	0.0809394	0.299499	-0.0277331	0.128203	-0.595848	0.554085	0.831774
PRKCI	0.00354996	0.028442	0.124814	0.900671	0.954689	0.0131344	0.779419	0.418636	0.677528	0.85011	-0.0406529	0.66028	-0.603359	0.548192	0.829828
PRKCQ	-0.049009	0.0273597	-1.79128	0.0732478	0.245205	-0.0518886	0.408308	-1.64654	0.106878	0.347168	-0.0401949	0.367822	-0.729038	0.468376	0.780956
PRKCSH	0.0541866	0.0171601	3.15771	0.00159011	0.0225188	0.0622524	0.263196	3.13356	0.00307831	0.0526228	0.0304838	0.211649	0.895106	0.373754	0.72287
PRKCZ	0.00320345	0.0325893	0.0982975	0.921696	0.964771	0.0104251	0.973833	0.286487	0.775857	0.901142	-0.0260567	0.870423	-0.355733	0.723095	0.910522
PRKD1	-0.0653772	0.0608258	-1.07483	0.282452	0.526933	-0.0271281	1.90083	-0.381387	0.704833	0.864013	-0.169453	1.46142	-1.44421	0.153658	0.532914
PRKD2	0.00203615	0.00756412	0.269185	0.787787	0.896825	-0.000349546	0.0740013	-0.0439098	0.965176	0.987042	0.024215	0.0670487	0.997653	0.322155	0.685308
PRKD3	-0.00625168	0.0152995	-0.40862	0.682818	0.835962	-0.000243192	0.132162	-0.0151826	0.987957	0.994094	-0.0687677	0.280932	-1.33097	0.187457	0.573046
PRKDC	-0.0254859	0.031115	-0.819087	0.412737	0.647162	0.00474241	1.12275	0.141624	0.888027	0.952482	-0.216557	1.00234	-2.57229	0.0121951	0.26192
PRKG1	0.0177672	0.0139534	1.27333	0.202902	0.436556	0.0236352	0.219286	1.56614	0.124515	0.3752	-0.0167998	0.139131	-0.458656	0.648031	0.87525
PRKG2	-0.00493589	0.00418472	-1.1795	0.238198	0.479224	-0.00391166	0.0322925	-0.866227	0.391088	0.660741	-0.0111636	0.0138133	-1.00256	0.319478	0.683165
PRKRA	-0.00974765	0.0257611	-0.378386	0.705144	0.849791	0.0147334	0.541544	0.519127	0.606286	0.812806	-0.124282	0.511305	-2.02454	0.0466758	0.362232
PRKRIP1	-0.0777221	0.0378398	-2.05398	0.0399779	0.171678	-0.0754814	0.966796	-1.7726	0.0832518	0.303122	-0.0861344	0.87629	-1.04397	0.30004	0.669867
PRKX	0.00716378	0.00465539	1.53881	0.12385	0.330457	0.00475481	0.0341049	0.970224	0.337264	0.617854	0.0294324	0.0286494	1.9753	0.0521208	0.374005
PRMT1	0.0177581	0.0143564	1.23695	0.216107	0.453479	0.0121138	0.222467	0.772419	0.444016	0.709101	0.0469511	0.195105	1.31638	0.192278	0.578034
PRMT2	0.0351855	0.0269285	1.30663	0.19134	0.42076	0.0561466	0.515612	1.86605	0.068741	0.275441	-0.0491792	0.466999	-0.81472	0.417956	0.750544
PRMT3	0.0145155	0.0235018	0.617635	0.536816	0.740968	0.00982191	0.632694	0.384247	0.702655	0.863047	0.0401702	0.520727	0.672187	0.503645	0.802665
PRMT5	-0.0170157	0.00958724	-1.77483	0.075926	0.250293	-0.0216078	0.110804	-2.01926	0.0496084	0.230694	0.00166567	0.0702511	0.0771741	0.938702	0.983641
PRMT7	-0.0138075	0.02466	-0.559914	0.575538	0.768701	-0.013393	0.494971	-0.473376	0.638297	0.829639	-0.015118	0.444949	-0.30052	0.764658	0.925312
PRMT8	-0.146862	0.0462674	-3.17419	0.00150255	0.021786	-0.131698	1.0564	-2.32065	0.0252207	0.161749	-0.176917	0.799173	-2.21426	0.0300218	0.317543
PRMT9	-0.0400002	0.0205538	-1.94612	0.0516398	0.201332	-0.0448232	0.38135	-2.03191	0.0482574	0.227339	-0.00824796	0.354373	-0.14572	0.884555	0.967275
PRNP	0.0642109	0.0875918	0.73307	0.463516	0.688482	0.0115458	1.664	0.109109	0.913688	0.963462	0.178832	1.34524	1.14555	0.257815	0.638652
PROS1	-0.0170142	0.0190758	-0.891926	0.372432	0.61248	-0.0129	0.237724	-0.635279	0.528553	0.767813	-0.0479135	0.235689	-0.860993	0.392776	0.734087
PROSER1	-0.0226046	0.0113659	-1.98881	0.046722	0.18918	-0.0222436	0.168225	-1.83484	0.0733286	0.285315	-0.0252273	0.154969	-0.772052	0.442645	0.7645
PROSER3	-0.0112227	0.0105826	-1.06049	0.28892	0.533623	-0.011258	0.103935	-0.976594	0.334135	0.616028	-0.0110335	0.0943116	-0.413484	0.680498	0.891696
PROX1	-0.00141158	0.00386683	-0.365047	0.715076	0.856135	0.000105443	0.0161773	0.0250627	0.980119	0.990723	-0.00966633	0.00545068	-0.984953	0.327991	0.689515
PRPF18	-0.0263071	0.0123076	-2.13747	0.0325595	0.152208	-0.0281393	0.168952	-2.13999	0.0379666	0.200451	-0.0133549	0.174004	-0.381997	0.703604	0.902224
PRPF19	0.0238749	0.0261088	0.91444	0.360486	0.603036	0.0272469	0.435821	0.974093	0.335361	0.616826	0.00105772	0.450946	0.0145366	0.988448	0.996266
PRPF3	-0.0182428	0.0184952	-0.986357	0.323958	0.567974	-0.0204102	0.370102	-1.02258	0.312123	0.594118	-0.00507685	0.365391	-0.103202	0.918094	0.976228
PRPF31	-0.00205984	0.0158566	-0.129905	0.896642	0.95279	0.011389	0.285874	0.650258	0.518923	0.761386	-0.063172	0.181365	-1.69201	0.0950282	0.458245
PRPF38A	-0.0158215	0.0123083	-1.28543	0.198641	0.430837	-0.0178455	0.182713	-1.36349	0.179697	0.450645	-0.000338019	0.170274	-0.00933768	0.992576	0.997846
PRPF38B	-0.0208975	0.0188563	-1.10825	0.267753	0.510631	-0.0235395	0.446086	-1.14309	0.259212	0.543244	-0.00718478	0.307513	-0.153144	0.878719	0.965346
PRPF39	-0.0266411	0.0196509	-1.35572	0.175188	0.401999	-0.0246075	0.472866	-1.17688	0.2456	0.527488	-0.0420297	0.521862	-0.73073	0.467348	0.780943
PRPF4	-0.0232028	0.00987391	-2.34992	0.0187777	0.107	-0.0221144	0.141815	-2.1222	0.0395148	0.204578	-0.0327696	0.147962	-1.06074	0.2924	0.664619
PRPF40A	-0.0304559	0.0219692	-1.3863	0.165655	0.390916	-0.0258095	0.765264	-1.11251	0.271989	0.556327	-0.0708147	0.673355	-1.0357	0.303856	0.672017
PRPF40B	0.0198747	0.0342189	0.580812	0.561367	0.759342	0.0180084	0.820528	0.476324	0.636212	0.828647	0.0283307	0.753432	0.352045	0.725847	0.911826
PRPF4B	0.0225635	0.031852	0.708387	0.478705	0.699623	0.0225897	0.717538	0.647174	0.520898	0.763121	0.0224331	0.836701	0.288065	0.774136	0.928648
PRPF6	-0.0142195	0.0182321	-0.779918	0.435439	0.6656	-0.0104282	0.366704	-0.539907	0.591997	0.805121	-0.0452162	0.394385	-0.818722	0.415684	0.749212
PRPF8	-0.0356645	0.0238536	-1.49514	0.134878	0.346366	-0.0306899	0.522019	-1.16864	0.24887	0.531402	-0.0591238	0.475616	-1.03673	0.303377	0.672017
PRPS1	0.000216218	0.0132438	0.016326	0.986974	0.993422	-0.00349039	0.108691	-0.245317	0.807387	0.91544	0.0242595	0.0934135	0.669465	0.50624	0.80349
PRPS2	0.01607	0.017058	0.942076	0.346154	0.589834	0.0159799	0.288067	0.865798	0.39132	0.660906	0.0165973	0.277215	0.37157	0.71132	0.905476
PRPSAP1	0.032014	0.0194088	1.64946	0.0990528	0.29111	0.0419832	0.445166	2.00689	0.0509602	0.234526	-0.0296228	0.325187	-0.569486	0.570823	0.838669
PRPSAP2	-0.0342027	0.0165737	-2.06368	0.0390484	0.169508	-0.0210537	0.411921	-1.21902	0.229362	0.510233	-0.187246	0.437712	-3.17785	0.00219751	0.169125
PRR12	0.0199638	0.0157068	1.27103	0.203719	0.437743	0.0105194	0.280453	0.627865	0.533354	0.770592	0.0884879	0.2574	1.96075	0.0538308	0.376935
PRR13	0.00476537	0.00961502	0.495617	0.620164	0.797856	0.000263353	0.0875013	0.0255193	0.979757	0.990723	0.0343901	0.106764	1.29909	0.198115	0.583007
PRR14	0.00791314	0.00909615	0.869944	0.384331	0.62387	0.0108455	0.134055	1.07942	0.286312	0.569667	-0.00540743	0.0720661	-0.25251	0.801376	0.938377
PRR14L	-0.00310716	0.0261171	-0.118971	0.905299	0.95696	0.00625577	0.776032	0.225131	0.822924	0.922557	-0.0740475	0.717013	-0.968111	0.336274	0.696289
PRR16	-0.0915281	0.0442836	-2.06686	0.0387471	0.168712	-0.0710413	1.17393	-1.35948	0.181009	0.452465	-0.143727	1.08277	-1.72309	0.089224	0.446159
PRR25	-0.00957314	0.00736641	-1.29957	0.19375	0.424208	-0.0153567	0.0629905	-1.92647	0.0605525	0.257619	0.0242477	0.0674867	1.25788	0.212556	0.598658
PRR3	-0.0118139	0.0175967	-0.671371	0.501985	0.717227	-0.00546824	0.309256	-0.293259	0.77071	0.898811	-0.0634594	0.320198	-1.19295	0.236859	0.619543
PRR36	0.014373	0.0200162	0.718066	0.472716	0.694607	0.00580533	0.188894	0.249927	0.803872	0.913157	0.0390864	0.174188	0.990776	0.325159	0.687993
PRR5L	-0.00415318	0.00479944	-0.865346	0.386849	0.625935	-0.00253096	0.0425618	-0.496114	0.622295	0.821913	-0.0166445	0.0366333	-1.17575	0.24362	0.625769
PRR7	-0.0330297	0.01261	-2.61932	0.00881053	0.0672042	-0.0365188	0.150356	-2.49162	0.0165779	0.128411	-0.0230875	0.0919431	-0.93318	0.353889	0.709374
PRRC1	-0.0361987	0.0115851	-3.12459	0.00178053	0.0241783	-0.0343321	0.200793	-2.81867	0.00721262	0.0828142	-0.0539112	0.159491	-1.43683	0.155157	0.534572
PRRC2A	-0.0217302	0.0170999	-1.27078	0.203807	0.437775	-0.0123124	0.468553	-0.66824	0.507487	0.753795	-0.0802233	0.322402	-1.74708	0.0849467	0.437903
PRRC2B	-0.0522128	0.0323638	-1.61331	0.106678	0.303787	-0.0412778	1.06923	-1.18183	0.243651	0.525696	-0.118618	1.08993	-1.37815	0.172483	0.552748
PRRC2C	0.0168577	0.0307419	0.548362	0.583444	0.774173	0.0442525	1.29508	1.33889	0.187516	0.461619	-0.158851	1.34037	-1.89773	0.0617964	0.393979
PRRG3	-0.00720913	0.0159115	-0.453076	0.650494	0.818254	0.00200394	0.259407	0.118919	0.905883	0.959939	-0.0829682	0.293574	-1.71697	0.0903425	0.448291
PRRT1	0.00521895	0.0325654	0.160261	0.872676	0.940001	0.046419	0.32098	1.05139	0.299623	0.582995	-0.0439444	0.240659	-0.911171	0.365288	0.716805
PRRT3	-0.00735076	0.0143178	-0.513401	0.607671	0.789685	-0.00023142	0.210539	-0.0146865	0.988349	0.994094	-0.0410608	0.194888	-1.19753	0.235083	0.619102
PRRX1	-0.0164522	0.0185889	-0.885056	0.376126	0.61609	-0.010719	0.248936	-0.481586	0.632498	0.827217	-0.0296722	0.135586	-0.87792	0.382984	0.728357
PRSS12	0.00511014	0.003113	1.64155	0.100683	0.293146	0.00568053	0.0101925	1.71687	0.0930694	0.322492	0.000710749	0.00610069	0.077349	0.938563	0.983589
PRSS23	-0.0183461	0.0261902	-0.700496	0.483617	0.703817	-0.00243117	0.343225	-0.0879412	0.930325	0.971081	-0.15769	0.576564	-1.9277	0.0584311	0.386909
PRSS3	0.0113463	0.00588051	1.92947	0.0536723	0.205875	0.00882525	0.0473426	1.39508	0.170028	0.437763	0.0273784	0.0391693	1.71622	0.090481	0.448291
PRSS51	-0.0208171	0.0163524	-1.27303	0.203009	0.436703	-0.00940492	0.131712	-0.555102	0.581761	0.800907	-0.176099	0.37596	-2.81772	0.00629891	0.218589
PRTFDC1	-0.0661303	0.0176662	-3.74332	0.000181608	0.00550831	-0.0711633	0.414479	-3.82396	0.000411939	0.0181546	-0.0202408	0.409112	-0.3602	0.719767	0.908765
PRUNE1	0.00542277	0.0110622	0.490206	0.623988	0.800861	0.000521901	0.180532	0.0416726	0.966949	0.98754	0.0228199	0.125376	0.967106	0.336773	0.696946
PRUNE2	-0.0176223	0.0343443	-0.513107	0.607877	0.789727	0.0170912	1.16816	0.4492	0.655503	0.837849	-0.170332	0.97528	-2.13442	0.0362615	0.335981
PSAP	0.0186799	0.0612017	0.305219	0.760199	0.8806	0.0510819	1.20947	0.658841	0.513829	0.758584	-0.0348865	1.06194	-0.349954	0.727474	0.91268
PSAT1	-0.0324069	0.0150638	-2.15131	0.0314519	0.149104	-0.0249619	0.108422	-1.04625	0.302043	0.584926	-0.0373422	0.079505	-1.92234	0.058574	0.386909
PSD	-0.0751464	0.0298465	-2.51776	0.0118104	0.0798135	-0.0424772	0.835632	-1.26455	0.212723	0.490919	-0.197668	0.683678	-3.03863	0.00332452	0.190002
PSD2	-0.0171511	0.0125334	-1.36843	0.171176	0.396813	-0.0155126	0.180062	-1.18269	0.243313	0.525236	-0.0343637	0.190858	-0.808322	0.42162	0.752588
PSD3	-0.00780862	0.0461012	-0.16938	0.865498	0.937142	0.0198952	1.99773	0.395457	0.694426	0.859184	-0.152936	1.84138	-1.32818	0.188371	0.573567
PSEN1	-0.0778352	0.0260681	-2.98584	0.00282801	0.032944	-0.0736235	0.682347	-2.66161	0.010832	0.102518	-0.111271	0.588688	-1.42769	0.157979	0.536785
PSEN2	-0.00378182	0.00812466	-0.465474	0.641592	0.813054	0.00101376	0.0877694	0.116392	0.907874	0.960926	-0.0359138	0.0742144	-1.59295	0.115614	0.489619
PSG8	0.00128075	0.0101364	0.126351	0.899454	0.954111	0.00658398	0.0696749	0.633164	0.529969	0.768485	-0.0999542	0.166016	-2.20006	0.0317871	0.324131
PSIP1	0.0523003	0.0361005	1.44874	0.14741	0.365105	0.0698189	1.01657	1.77431	0.0829649	0.30292	-0.0408245	1.18124	-0.44998	0.654095	0.878534
PSKH1	-0.00553454	0.0101031	-0.547808	0.583824	0.774588	-0.0163639	0.137173	-1.47809	0.146542	0.407763	0.0483997	0.11871	1.95896	0.0540443	0.376935
PSMA1	-0.00487665	0.0167868	-0.290505	0.77143	0.887938	-0.0129179	0.334134	-0.722788	0.473653	0.73	0.0553494	0.325421	1.13162	0.2616	0.642426
PSMA3	-0.022615	0.0221743	-1.01988	0.307787	0.553209	-0.0153441	0.361791	-0.657259	0.514455	0.758683	-0.0896711	0.456157	-1.26481	0.210388	0.596125
PSMA4	0.00356986	0.0164497	0.217017	0.828195	0.918248	-0.00333189	0.248383	-0.185807	0.853454	0.938499	0.0402132	0.232082	0.973243	0.333736	0.6944
PSMA5	-0.0316023	0.019855	-1.59165	0.111463	0.310841	-0.020299	0.315682	-0.951737	0.346455	0.62471	-0.105036	0.291282	-1.93212	0.0573936	0.385411
PSMA7	-0.0365076	0.021002	-1.73829	0.0821602	0.263149	-0.0308226	0.28179	-1.37357	0.176568	0.44603	-0.0766534	0.327349	-1.28545	0.203066	0.587541
PSMB1	0.00174679	0.020812	0.0839316	0.933111	0.969321	0.0141324	0.343352	0.629331	0.532403	0.770404	-0.0736617	0.383211	-1.32939	0.187973	0.573235
PSMB2	-0.0227	0.0210319	-1.07931	0.280448	0.524806	-0.00493209	0.351623	-0.217264	0.829012	0.925967	-0.130377	0.381116	-2.333	0.0224854	0.297739
PSMB3	-0.00216778	0.0123505	-0.175522	0.86067	0.934941	-0.00698785	0.14872	-0.535845	0.594777	0.806978	0.0397775	0.157253	1.034	0.304788	0.672085
PSMB4	0.00818235	0.0124636	0.6565	0.511502	0.723891	-0.000646132	0.145811	-0.046241	0.963328	0.986114	0.0425473	0.103412	1.54335	0.127192	0.498597
PSMB5	0.0161213	0.0255898	0.629987	0.528703	0.736753	0.0175609	0.360523	0.603954	0.549016	0.780564	0.0111753	0.287787	0.207358	0.836331	0.95087
PSMB6	-0.0155038	0.016217	-0.956019	0.339063	0.582114	-0.0176788	0.106622	-0.984539	0.330778	0.612379	-0.00588064	0.144396	-0.155695	0.876764	0.964495
PSMB7	-0.00691466	0.0249274	-0.277392	0.781479	0.893693	0.000254451	0.573859	0.00934564	0.992586	0.996033	-0.0440619	0.497194	-0.710948	0.479445	0.788791
PSMC1	-0.0263933	0.0209596	-1.25925	0.207942	0.443026	-0.0248667	0.340277	-1.10213	0.276425	0.560612	-0.0360076	0.318528	-0.635934	0.526881	0.815537
PSMC2	0.00432032	0.0197253	0.219024	0.826631	0.917577	0.00980883	0.402521	0.454773	0.65152	0.835741	-0.0237342	0.299976	-0.486718	0.627957	0.867229
PSMC3	-0.00582568	0.0104837	-0.555687	0.578425	0.770611	-0.015	0.113803	-1.30402	0.19904	0.474931	0.0391738	0.12213	1.5377	0.128565	0.500123
PSMC4	-0.0038317	0.0139426	-0.274819	0.783455	0.894625	-0.00974774	0.152122	-0.591867	0.556997	0.78481	0.0111338	0.107551	0.425042	0.672091	0.887851
PSMC5	-0.00852732	0.0125487	-0.679536	0.496798	0.713727	0.00200813	0.133157	0.147626	0.883315	0.949934	-0.0687129	0.140545	-2.11344	0.0380774	0.341632
PSMC6	-0.0135881	0.0247391	-0.549258	0.582829	0.773713	0.00303789	0.523035	0.112901	0.910625	0.962035	-0.104442	0.439701	-1.66043	0.101236	0.467314
PSMD1	-0.0385557	0.0301781	-1.27761	0.201389	0.434756	-0.0192204	1.14049	-0.596666	0.553803	0.783014	-0.177252	1.04086	-2.05448	0.0436102	0.359011
PSMD10	0.020026	0.0139458	1.43599	0.151006	0.370427	0.024291	0.0864103	1.62614	0.111648	0.35508	-0.00892506	0.0520092	-0.229324	0.819708	0.944704
PSMD11	-0.0100831	0.0243381	-0.414295	0.678658	0.833602	0.00153558	0.615925	0.0583495	0.953736	0.98049	-0.0787424	0.551415	-1.23084	0.222442	0.606081
PSMD12	-0.00482443	0.026812	-0.179935	0.857203	0.933545	0.0114383	0.473261	0.397698	0.692785	0.858533	-0.112748	0.579264	-1.52174	0.132515	0.505395
PSMD13	-0.0235735	0.0151791	-1.55302	0.120418	0.325391	-0.0180866	0.31889	-1.11692	0.270118	0.554537	-0.0633094	0.286489	-1.4528	0.150682	0.528624
PSMD14	-0.0261953	0.0260175	-1.00684	0.314013	0.558525	-0.0268512	0.803459	-0.974166	0.335325	0.616826	-0.0208352	0.859031	-0.264412	0.792228	0.934755
PSMD2	-0.0346491	0.0208973	-1.65807	0.0973032	0.288095	-0.0294418	0.334659	-1.27402	0.209377	0.486945	-0.0580092	0.266305	-1.18517	0.239901	0.623127
PSMD3	-0.0158364	0.0198982	-0.795871	0.426107	0.657949	-0.0293298	0.309822	-1.32309	0.192674	0.467956	0.0401247	0.266429	0.888811	0.377105	0.725449
PSMD4	0.0228735	0.0209625	1.09117	0.2752	0.519048	0.0310117	0.421421	1.3717	0.177144	0.446376	-0.0269975	0.403275	-0.482389	0.631014	0.868733
PSMD5	-0.0117451	0.0238219	-0.493036	0.621987	0.799164	0.00260743	0.438496	0.0988551	0.921705	0.966349	-0.075264	0.385746	-1.35639	0.179271	0.562985
PSMD6	0.0108164	0.0121614	0.889397	0.37379	0.613654	0.0107074	0.149649	0.84328	0.403655	0.672914	0.0120258	0.177049	0.284249	0.777085	0.929414
PSMD6-AS2	0.00112174	0.00968935	0.11577	0.907834	0.957956	-0.00103391	0.107309	-0.100314	0.920553	0.965872	0.0175152	0.10524	0.616238	0.539708	0.823772
PSMD7	-0.0229076	0.0248993	-0.920008	0.357569	0.601203	-0.0332405	0.36502	-1.15587	0.254029	0.536733	0.00803353	0.325107	0.161433	0.872211	0.963613
PSMD8	-0.0200268	0.0253734	-0.789283	0.429947	0.661228	-0.0413341	0.272514	-1.40334	0.16796	0.435167	0.0412877	0.250373	0.82634	0.411403	0.746542
PSME3	-0.0176357	0.0110545	-1.59534	0.110637	0.309885	-0.0196539	0.166064	-1.59044	0.11893	0.36767	-0.00955081	0.118387	-0.386149	0.700541	0.900406
PSME4	-0.0588194	0.0384087	-1.53141	0.125669	0.332661	-0.0559503	0.860335	-1.24665	0.219183	0.49931	-0.0666713	0.776831	-0.89797	0.372236	0.72156
PSMF1	-0.0485154	0.0206641	-2.34781	0.0188841	0.107341	-0.0596548	0.480572	-2.6211	0.0120052	0.109152	0.00376105	0.434126	0.0762823	0.939409	0.983937
PSMG1	-0.0069427	0.0110271	-0.629606	0.528952	0.736753	-0.00988688	0.121466	-0.830365	0.410837	0.680469	0.010804	0.139532	0.369588	0.712789	0.905476
PSMG2	-0.0301363	0.0231676	-1.30079	0.19333	0.42337	-0.0371286	0.700816	-1.51717	0.13641	0.393597	0.0302498	0.684033	0.420622	0.675301	0.889825
PSMG3	-0.039568	0.0118802	-3.33057	0.000866695	0.0155279	-0.0389166	0.126638	-3.05951	0.00377627	0.0590509	-0.044019	0.13745	-1.32386	0.189793	0.574752
PSMG3-AS1	-0.038569	0.0104017	-3.70796	0.000208933	0.00611149	-0.0442556	0.126841	-4.04848	0.000206772	0.0122536	0.0158738	0.106744	0.469309	0.640603	0.871063
PSMG4	-0.0139346	0.0173792	-0.801799	0.422669	0.655092	-0.00300949	0.291226	-0.159654	0.873888	0.946265	-0.0758577	0.296302	-1.69034	0.0953483	0.459071
PSPC1	-0.127769	0.0461584	-2.76805	0.00563933	0.0517618	-0.127351	1.56533	-2.46442	0.0177201	0.133229	-0.129417	1.61647	-1.26057	0.21159	0.597103
PSPH	0.0149301	0.0139177	1.07274	0.283387	0.528236	0.0265418	0.193373	1.74679	0.0876856	0.312842	-0.0455758	0.183232	-1.31399	0.193077	0.578781
PSRC1	-0.00111622	0.0151961	-0.0734545	0.941444	0.972461	0.0198336	0.219175	1.18261	0.243344	0.525236	-0.0972078	0.192019	-2.70639	0.00851202	0.236222
PSTK	0.000427782	0.01434	0.0298314	0.976202	0.988866	0.00421253	0.312037	0.281824	0.779406	0.902635	-0.0433253	0.298754	-0.852494	0.396806	0.737752
PTAR1	-0.0362435	0.0157093	-2.30714	0.0210469	0.115035	-0.042971	0.297759	-2.50738	0.0159472	0.125964	-0.000862812	0.262301	-0.0219535	0.982547	0.994677
PTBP1	0.00366456	0.0112227	0.32653	0.744023	0.871246	0.0095972	0.207253	0.80812	0.42339	0.692324	-0.0458578	0.149775	-1.3365	0.185653	0.570436
PTBP2	-0.00175092	0.0354986	-0.0493237	0.960661	0.981383	0.0178377	1.53713	0.470206	0.640542	0.830528	-0.139665	1.46022	-1.3875	0.169627	0.550602
PTBP3	-0.031244	0.0219256	-1.425	0.154158	0.374964	-0.0293016	0.769297	-1.27813	0.207939	0.485148	-0.0520672	0.706288	-0.693641	0.49017	0.794558
PTCD2	-0.0304007	0.0136482	-2.22746	0.0259166	0.13246	-0.0311833	0.191952	-2.14926	0.037181	0.198276	-0.0243859	0.185892	-0.606244	0.546286	0.828679
PTCD3	-0.0201786	0.0281514	-0.71679	0.473504	0.695082	-0.0190108	0.76209	-0.619336	0.538905	0.773911	-0.0263607	0.584145	-0.373258	0.710069	0.905152
PTCH1	-0.0358714	0.0200599	-1.78821	0.0737417	0.245508	-0.0366259	0.224383	-1.5795	0.121571	0.370678	-0.0336273	0.232444	-0.840885	0.403234	0.741885
PTCH2	-0.125544	0.0290569	-4.32064	1.5558e-05	0.00113074	-0.136457	0.578377	-4.14158	0.000154715	0.0106422	-0.0873563	0.46361	-1.41733	0.16076	0.540984
PTCHD1	-0.0574191	0.020882	-2.74969	0.00596513	0.0534022	-0.0620839	0.384953	-2.68623	0.0101715	0.0987872	-0.0366839	0.252671	-0.752836	0.454037	0.771385
PTCHD1-AS	-0.214376	0.0499352	-4.29307	1.76218e-05	0.00123258	-0.25383	1.20144	-4.39297	7.29637e-05	0.0072687	-0.0979648	1.01526	-0.987047	0.327234	0.689428
PTCHD4	-0.194417	0.0591918	-3.28452	0.00102157	0.0174118	-0.236116	1.40651	-3.41519	0.00144493	0.0344992	-0.0799403	1.19744	-0.69785	0.488001	0.792821
PTDSS1	-0.0548766	0.02793	-1.96479	0.0494382	0.196026	-0.0426895	0.432447	-1.25155	0.21751	0.496717	-0.0796754	0.358809	-1.63752	0.105946	0.474541
PTDSS2	-0.000208997	0.0188387	-0.0110941	0.991148	0.995975	0.00605001	0.414166	0.293044	0.770873	0.89882	-0.0313475	0.28884	-0.680745	0.498246	0.799664
PTEN	-0.00920692	0.0318082	-0.289451	0.772236	0.888222	0.00236449	1.32303	0.0691512	0.945184	0.976394	-0.0835884	1.24298	-0.964205	0.338215	0.698213
PTGES2	-0.0101877	0.0158337	-0.64342	0.519952	0.730791	-0.0091255	0.217815	-0.529608	0.599059	0.808485	-0.0159531	0.210702	-0.397407	0.69226	0.896272
PTGES3	0.110596	0.0452402	2.44464	0.0144996	0.0909157	0.0899371	0.650951	1.43544	0.159158	0.424274	0.1331	0.648331	2.03542	0.0455416	0.362232
PTGFRN	-0.0244434	0.0146074	-1.67336	0.0942557	0.28322	-0.0180647	0.215444	-1.15163	0.255723	0.538571	-0.066086	0.204244	-1.64887	0.103591	0.468716
PTGIS	-0.00361164	0.00496297	-0.727717	0.466787	0.690589	-0.00618146	0.0272239	-1.17246	0.247352	0.529332	0.0163864	0.0326506	1.11416	0.268965	0.647143
PTGR1	-0.0555668	0.0419391	-1.32494	0.18519	0.412929	-0.0501365	0.557493	-1.09388	0.280391	0.563906	-0.0835089	0.864412	-0.803219	0.425154	0.75531
PTH2R	-0.0309554	0.0288638	-1.07246	0.283512	0.528345	-0.0669585	0.258112	-1.8575	0.0707572	0.279354	0.0333691	0.265642	0.692548	0.490852	0.794882
PTK2	-0.0817789	0.0498042	-1.64201	0.100589	0.293116	-0.0271411	3.18601	-0.497812	0.621108	0.821133	-0.357201	3.03069	-2.91807	0.00471341	0.195227
PTK2B	0.0240689	0.0331289	0.726524	0.467518	0.691405	0.0527978	0.703046	1.4431	0.156108	0.421492	-0.106743	0.629923	-1.36728	0.175895	0.557745
PTK7	-0.0724077	0.028105	-2.57633	0.0099855	0.0721244	-0.055748	0.367636	-1.6876	0.098871	0.333106	-0.116075	0.391633	-2.17037	0.0333244	0.329706
PTMA	0.0277453	0.0540005	0.513797	0.607394	0.789685	0.0198633	0.624087	0.325346	0.746663	0.886514	0.0560719	0.844649	0.484462	0.630136	0.868701
PTMS	-0.0376782	0.0438048	-0.860139	0.389712	0.628544	-0.0253497	0.480013	-0.468145	0.6423	0.831457	-0.0610244	0.464973	-0.818948	0.415929	0.749383
PTN	0.00937544	0.00850109	1.10285	0.270092	0.51293	0.0123764	0.0939218	1.34638	0.185108	0.458938	-0.008357	0.0675624	-0.373998	0.70952	0.904736
PTOV1	0.0448277	0.0224532	1.9965	0.0458798	0.186949	0.0425542	0.361485	1.6606	0.103939	0.34256	0.0523418	0.317406	1.12352	0.264999	0.645267
PTP4A1	0.0127994	0.0173806	0.73642	0.461475	0.686526	0.0101052	0.171004	0.500759	0.61911	0.81998	0.0205404	0.178618	0.600495	0.550088	0.830421
PTP4A2	0.00443062	0.00969001	0.457236	0.647502	0.81678	0.00456273	0.143801	0.457604	0.6495	0.834421	0.00218458	0.151361	0.0531369	0.957799	0.989184
PTP4A3	-0.0320047	0.00917149	-3.48959	0.000483761	0.010557	-0.034591	0.119386	-3.42515	0.00134583	0.0331608	-0.0198352	0.0635156	-0.905423	0.368303	0.717872
PTPA	0.0152055	0.0247236	0.615018	0.538543	0.741997	-0.00673729	0.449437	-0.23888	0.812313	0.918331	0.0880258	0.353479	1.71326	0.0910264	0.449179
PTPDC1	-0.0405789	0.0188787	-2.14946	0.0315979	0.149466	-0.0355103	0.451796	-1.78587	0.0810469	0.299609	-0.0869328	0.424497	-1.44571	0.152657	0.531677
PTPN1	-0.0224158	0.0259826	-0.862725	0.388289	0.627449	0.0140103	0.800112	0.495069	0.623026	0.822634	-0.217927	0.664965	-3.32392	0.00140613	0.152247
PTPN11	-0.0497144	0.0267647	-1.85746	0.0632457	0.225838	-0.0369812	0.862196	-1.30495	0.198725	0.474931	-0.154853	0.757628	-1.9016	0.0612797	0.39323
PTPN12	0.0420965	0.0257381	1.63557	0.10193	0.295213	0.0843799	0.918934	3.03789	0.0040066	0.0602553	-0.214771	0.86648	-3.13718	0.00248301	0.177221
PTPN13	0.0342725	0.0203673	1.68272	0.092429	0.280491	0.0630561	0.389848	2.70419	0.00971347	0.0961784	-0.0583589	0.267647	-1.39512	0.167329	0.548243
PTPN14	-0.00509708	0.026798	-0.190204	0.84915	0.929543	-0.00119527	0.488936	-0.0398863	0.968365	0.9879	-0.0206734	0.461436	-0.345278	0.730906	0.913987
PTPN18	0.0284016	0.0147226	1.92911	0.0537166	0.205875	0.0231654	0.334456	1.49092	0.143153	0.403382	0.0744157	0.300096	1.61562	0.110612	0.481053
PTPN2	-0.0547236	0.0289316	-1.89148	0.0585604	0.216723	-0.0411901	0.968522	-1.31557	0.195164	0.471724	-0.133802	0.85889	-1.76791	0.0813706	0.432728
PTPN20	-0.0205472	0.0420261	-0.488915	0.624902	0.800861	-0.00647126	0.585158	-0.138441	0.890568	0.953666	-0.0799122	0.56087	-0.832461	0.40898	0.745064
PTPN21	-0.000306501	0.0153396	-0.019981	0.984059	0.992129	0.00534783	0.254448	0.318631	0.751521	0.888886	-0.0289866	0.202368	-0.766846	0.445715	0.766419
PTPN23	-0.0021654	0.0123213	-0.175744	0.860495	0.934941	0.00603117	0.21613	0.450051	0.654894	0.837588	-0.0469687	0.176124	-1.4991	0.138281	0.513758
PTPN3	0.027532	0.0179786	1.53138	0.125677	0.332661	0.0292889	0.497971	1.55574	0.126968	0.378897	0.00933019	0.460008	0.15397	0.87807	0.965001
PTPN4	0.0190336	0.0337203	0.564453	0.572446	0.767244	0.0320063	1.89363	0.894043	0.376187	0.648838	-0.0830164	1.81141	-0.826792	0.411124	0.746542
PTPN5	-0.123722	0.0301222	-4.10732	4.00272e-05	0.0020467	-0.114731	0.801473	-3.51916	0.00102332	0.0288195	-0.176178	0.746463	-2.23728	0.0284074	0.313244
PTPN9	-0.0152043	0.0326959	-0.465022	0.641916	0.813286	-0.0121552	0.83188	-0.323448	0.747896	0.887066	-0.0247011	0.755905	-0.372444	0.710672	0.905341
PTPRA	-0.0307943	0.0374938	-0.821316	0.411466	0.645736	-0.0329969	1.68945	-0.819738	0.416806	0.686224	-0.0163601	1.87237	-0.158766	0.874304	0.964346
PTPRB	-0.137276	0.0300364	-4.57031	4.87002e-06	0.000498035	-0.172558	0.762442	-5.02997	8.82357e-06	0.00271763	-0.021405	0.584334	-0.3443	0.731638	0.914275
PTPRD	-0.135338	0.0408342	-3.31434	0.000918601	0.0160111	-0.130138	5.90618	-3.10039	0.00337443	0.0554344	-0.22714	5.33279	-1.28792	0.201955	0.58676
PTPRE	-0.0258322	0.0418018	-0.617968	0.536596	0.740849	0.00294916	1.39449	0.0622887	0.950616	0.978972	-0.127574	1.26442	-1.43311	0.156214	0.534803
PTPRF	-0.0284555	0.0205215	-1.38662	0.165558	0.390796	-0.032148	0.371856	-1.39343	0.170523	0.438506	-0.0144645	0.322342	-0.322084	0.748335	0.920211
PTPRG	-0.034309	0.0483549	-0.709526	0.477998	0.699127	0.0275273	1.4071	0.498139	0.62089	0.821033	-0.23638	1.08614	-2.36629	0.0208457	0.294951
PTPRJ	-0.0907308	0.0372245	-2.43739	0.0147936	0.0919112	-0.107106	1.09945	-2.61378	0.012229	0.110394	-0.0134156	1.04772	-0.15067	0.880664	0.966202
PTPRK	0.224329	0.0561655	3.99408	6.49471e-05	0.00277973	0.29384	4.27145	4.84603	1.61552e-05	0.00357085	-0.19569	4.02069	-1.31291	0.193439	0.57902
PTPRM	0.0637468	0.0274075	2.32589	0.0200244	0.111412	0.0650671	0.542647	2.18182	0.034534	0.191587	0.0565707	0.432397	0.813658	0.418778	0.750869
PTPRN	-0.000642014	0.0279428	-0.0229761	0.981669	0.991017	0.0208218	0.812488	0.67028	0.506199	0.752906	-0.0916279	0.630676	-1.43262	0.156352	0.534875
PTPRN2	-0.00103919	0.0478566	-0.0217147	0.982676	0.991434	0.0276514	2.68264	0.542194	0.590434	0.804131	-0.21256	2.59101	-1.53501	0.129515	0.500393
PTPRO	-0.0727848	0.0441468	-1.6487	0.0992093	0.291196	-0.0838936	1.49858	-1.68825	0.0984749	0.332547	-0.0311838	1.2652	-0.324277	0.746681	0.919895
PTPRQ	-0.0231121	0.0136513	-1.69304	0.0904484	0.277131	-0.0158738	0.193788	-1.08463	0.284023	0.567759	-0.0715765	0.18625	-1.89007	0.0628294	0.396133
PTPRR	-0.128791	0.0419885	-3.06729	0.00216008	0.0274005	-0.13691	1.60913	-2.89855	0.00583741	0.0752757	-0.0982063	1.29613	-1.07124	0.287688	0.660808
PTPRS	-0.142497	0.0425216	-3.35116	0.000804729	0.0148254	-0.161922	1.00019	-3.37081	0.00157866	0.0363042	-0.0721698	0.970619	-0.7896	0.43239	0.758224
PTPRT	-0.0824872	0.0767492	-1.07476	0.282481	0.526933	0.0110406	3.18781	0.118692	0.906111	0.959939	-0.281949	2.86075	-2.07559	0.0415546	0.35437
PTPRU	0.0300093	0.0143505	2.09117	0.0365132	0.163292	0.0381154	0.229326	2.47288	0.0173576	0.131703	-0.0227596	0.200204	-0.578739	0.564596	0.835935
PTPRZ1	0.0254902	0.00963473	2.64565	0.0081533	0.0638511	0.02346	0.109258	2.26409	0.0285742	0.171611	0.0384533	0.0845529	1.46863	0.146427	0.523696
PTRH1	-0.0195052	0.014452	-1.34966	0.177126	0.40436	-0.0116995	0.17181	-0.761532	0.450422	0.713751	-0.079516	0.264033	-1.86666	0.0660776	0.402314
PTRH2	-0.042412	0.0167572	-2.53096	0.011375	0.0780568	-0.0466896	0.21214	-2.62644	0.0118439	0.108282	-0.00829439	0.310713	-0.165213	0.869246	0.963055
PTS	-0.0538999	0.0186697	-2.88703	0.00388896	0.0408553	-0.0640513	0.381556	-3.15762	0.00287907	0.0501063	0.00234232	0.371872	0.049058	0.961011	0.989234
PTTG1IP	0.0372506	0.0115992	3.21148	0.00132053	0.0202926	0.0469302	0.17064	3.79562	0.000448903	0.0188204	-0.0337789	0.151527	-1.00852	0.316628	0.681102
PUDP	-0.0180356	0.0130987	-1.3769	0.168543	0.393393	-0.0241047	0.163519	-1.67288	0.101482	0.337624	0.0108537	0.139583	0.345249	0.730928	0.913987
PUF60	-0.000123969	0.0149333	-0.00830149	0.993376	0.99726	0.00250429	0.176212	0.149034	0.882211	0.949328	-0.00999868	0.125937	-0.306983	0.75978	0.923681
PUM1	0.000926873	0.0343665	0.0269702	0.978483	0.989616	-0.0106441	1.33399	-0.282844	0.778629	0.902454	0.0590466	1.20802	0.700094	0.486156	0.791722
PUM2	-0.0564661	0.0329226	-1.71512	0.0863237	0.27077	-0.0637612	1.47119	-1.77522	0.082812	0.302744	-0.0181106	1.4094	-0.219902	0.826578	0.947395
PUM3	-0.0672572	0.0258243	-2.60441	0.00920322	0.0691049	-0.0633483	1.10239	-2.35524	0.0230572	0.154463	-0.113363	1.09133	-1.22721	0.223794	0.607347
PURA	-0.012754	0.0531681	-0.239881	0.810422	0.908315	-0.0452187	1.05775	-0.711467	0.480847	0.735691	0.0629261	0.960946	0.648459	0.518939	0.810611
PURB	0.0212172	0.024131	0.879249	0.379266	0.61869	0.0457199	0.364601	1.62998	0.11028	0.352513	-0.0485651	0.307311	-1.02597	0.308388	0.675013
PURG	0.0716221	0.0328918	2.1775	0.029443	0.14363	0.0503959	0.616842	1.28137	0.206872	0.483929	0.121012	0.612655	2.01709	0.0474677	0.363879
PUS1	-0.0160652	0.012746	-1.26041	0.207521	0.442211	-0.0140184	0.220117	-1.02687	0.31012	0.592158	-0.0299778	0.147249	-0.842292	0.40247	0.741248
PUS10	-0.0190389	0.0141197	-1.34839	0.177533	0.404808	-0.0279908	0.326993	-1.88077	0.0666647	0.270403	0.061616	0.300316	1.37929	0.172133	0.552294
PUS7	-0.0258779	0.0305712	-0.846482	0.397284	0.634426	-0.0121133	0.718174	-0.354821	0.724427	0.875403	-0.081597	0.654813	-1.18797	0.238805	0.622099
PUS7L	0.0185797	0.0346108	0.536818	0.591393	0.778654	-0.0191985	0.734963	-0.455007	0.65137	0.835741	0.0962812	0.615937	1.5911	0.116028	0.490337
PVR	0.00341688	0.00822481	0.415435	0.677823	0.833162	0.00287771	0.0831626	0.335796	0.738628	0.882322	0.00971205	0.109491	0.331665	0.741119	0.918037
PVT1	-0.177654	0.0377165	-4.71025	2.47414e-06	0.000321249	-0.174597	0.640428	-4.01128	0.000240322	0.0131708	-0.186869	0.705511	-2.47303	0.0157922	0.272788
PWAR6	0.0107872	0.0493201	0.218719	0.826869	0.917632	0.00716256	2.02278	0.120892	0.90433	0.959341	0.0189677	1.43256	0.213103	0.831857	0.949737
PWP1	-0.0196162	0.0161659	-1.21343	0.224965	0.46467	-0.0393848	0.320587	-2.24619	0.0297868	0.175616	0.0924405	0.253442	2.21437	0.0300144	0.317543
PWRN1	0.00194321	0.0141823	0.137016	0.891018	0.949696	-0.00514591	0.108431	-0.316302	0.753377	0.889386	0.0243838	0.104801	0.842403	0.402423	0.741248
PWWP2A	-0.0479145	0.0222211	-2.15626	0.0310634	0.147915	-0.0373894	0.671425	-1.58114	0.121044	0.370406	-0.127367	0.670285	-1.96036	0.0538768	0.376935
PWWP2B	0.00547225	0.00809965	0.675615	0.499285	0.71505	0.00496629	0.0706546	0.569542	0.571899	0.794079	0.00865451	0.0580614	0.395751	0.693516	0.896451
PXDN	-0.0275634	0.015009	-1.83646	0.0662897	0.231363	-0.0244992	0.116139	-1.39178	0.171555	0.439591	-0.0357239	0.0975573	-1.2436	0.217951	0.602521
PXDNL	0.0294366	0.0203095	1.4494	0.147225	0.365105	0.0424727	0.362605	1.87253	0.0678205	0.273173	-0.0232799	0.291565	-0.510387	0.611363	0.859657
PXK	-0.00294227	0.0246676	-0.119277	0.905056	0.95696	-0.00201371	0.664371	-0.0741517	0.941227	0.974996	-0.00732244	0.544699	-0.124148	0.901549	0.971222
PXMP4	-0.00466704	0.00958464	-0.486929	0.626308	0.801706	-0.0109253	0.158958	-1.0446	0.301943	0.584856	0.0281438	0.119481	1.17521	0.243835	0.625769
PXN	0.00741855	0.00738938	1.00395	0.315404	0.559793	0.0070245	0.0661534	0.895175	0.375588	0.64876	0.0105038	0.06855	0.478369	0.633857	0.869315
PXN-AS1	-0.0194474	0.00749396	-2.59508	0.00945691	0.0700601	-0.0170428	0.0754577	-2.15852	0.0364107	0.19601	-0.0412938	0.0752867	-1.73512	0.0870572	0.443264
PXYLP1	-0.00894962	0.0108155	-0.827484	0.407963	0.643365	-0.0064822	0.184922	-0.565248	0.57479	0.796149	-0.0288025	0.167945	-0.885435	0.37891	0.72615
PYGB	0.0303895	0.0218653	1.38985	0.164575	0.389479	0.0318434	0.477129	1.36141	0.180348	0.4513	0.0203155	0.441417	0.329957	0.742404	0.918742
PYGL	0.0133465	0.017409	0.766642	0.443295	0.672239	0.0165351	0.0959718	0.655363	0.51623	0.759073	0.0104488	0.0817244	0.434426	0.665296	0.883759
PYGO1	0.000109701	0.00236292	0.046426	0.962971	0.982419	0.00013099	0.00583236	0.0534977	0.957579	0.9831	-0.000178884	0.00761073	-0.0198433	0.984224	0.994677
PYGO2	-0.00787293	0.0110907	-0.709866	0.477787	0.698989	-0.0101949	0.134105	-0.818275	0.417631	0.686945	0.000990581	0.109811	0.0406943	0.967654	0.990888
PYM1	-0.0120356	0.00875968	-1.37398	0.169448	0.394468	-0.00791888	0.088526	-0.856553	0.396356	0.665642	-0.0481819	0.11091	-1.75881	0.0829172	0.434554
PYROXD1	-0.0433976	0.0137921	-3.14655	0.00165209	0.0228915	-0.0432666	0.196617	-3.03683	0.00401815	0.0603035	-0.0453492	0.170378	-0.824479	0.41362	0.747661
PYROXD2	0.0151609	0.00745256	2.03432	0.0419193	0.176248	0.013951	0.0557903	1.77031	0.083638	0.303969	0.0254007	0.061134	1.10794	0.271891	0.648096
PYURF	-0.0375602	0.018343	-2.04765	0.0405939	0.173037	-0.0363224	0.138599	-1.85952	0.0701561	0.27829	-0.0467988	0.20109	-0.87697	0.384305	0.729158
PYY	0.0168617	0.00718942	2.34535	0.019009	0.107795	0.017408	0.0732952	2.27368	0.0279434	0.169725	0.0127883	0.0589417	0.611668	0.542711	0.825532
PZP	0.00159815	0.0100318	0.159308	0.873426	0.940225	0.0069275	0.0646474	0.658142	0.513985	0.758584	-0.0512137	0.156671	-1.54561	0.126643	0.497784
QARS	-0.0309557	0.00836053	-3.7026	0.000213401	0.00616586	-0.0307487	0.0890443	-3.48099	0.00114417	0.0305204	-0.0327352	0.0948823	-1.26382	0.210429	0.596125
QDPR	0.0375364	0.0301945	1.24316	0.21381	0.451286	0.0561505	0.672313	1.67008	0.102038	0.338739	-0.0400623	0.632932	-0.583597	0.561341	0.83412
QKI	-0.00715154	0.0377084	-0.189654	0.84958	0.929799	0.000832248	0.941304	0.0195902	0.984459	0.993139	-0.0368018	0.728974	-0.449516	0.654428	0.878756
QPCT	0.00338542	0.00906407	0.373499	0.708777	0.851968	0.00831134	0.0711048	0.877269	0.385129	0.656423	-0.0498549	0.0881138	-1.60064	0.114947	0.488895
QPCTL	-0.0102127	0.0091586	-1.1151	0.26481	0.507317	-0.00953505	0.115603	-0.950971	0.346839	0.624821	-0.0136259	0.102348	-0.60553	0.546757	0.829266
QRICH1	-0.11963	0.0339804	-3.52056	0.000430644	0.00983502	-0.117785	0.730742	-3.02665	0.00413144	0.0615244	-0.125551	0.772259	-1.80088	0.0759679	0.421921
QRICH2	0.020784	0.0154637	1.34405	0.178931	0.405527	0.0214522	0.19517	1.23926	0.22185	0.502203	0.0181442	0.180837	0.527343	0.599599	0.853741
QRSL1	0.0175268	0.0130864	1.33931	0.180469	0.407722	0.0116566	0.232299	0.805362	0.424963	0.693277	0.0438196	0.182612	1.43053	0.156951	0.535179
QSER1	-0.0152227	0.0260039	-0.585402	0.558277	0.757035	0.0053056	0.827219	0.1898	0.850343	0.93756	-0.147165	0.811278	-2.07659	0.041459	0.354291
QSOX1	-0.00155045	0.0171497	-0.0904065	0.927964	0.967063	-0.00208392	0.304186	-0.112527	0.91092	0.962035	0.0016614	0.230915	0.0365618	0.970937	0.991354
QSOX2	-0.0197256	0.0101132	-1.95049	0.0511181	0.200375	-0.0157141	0.182108	-1.48764	0.144012	0.404886	-0.0638284	0.162533	-1.8224	0.0726048	0.416864
QTRT1	-0.0408163	0.0281371	-1.45062	0.146885	0.364877	-0.0135939	0.52294	-0.413889	0.680976	0.852158	-0.115896	0.357758	-2.12476	0.0370883	0.339194
QTRT2	-0.0442832	0.016983	-2.6075	0.00912059	0.0687077	-0.0485626	0.220217	-2.55391	0.0142099	0.119687	-0.0274095	0.201545	-0.725922	0.470272	0.781712
R3HCC1	-0.0108508	0.00808691	-1.34178	0.179669	0.40655	-0.00427271	0.127815	-0.488837	0.627397	0.824571	-0.0499616	0.0928948	-2.34422	0.0218682	0.296956
R3HCC1L	-0.095229	0.0241696	-3.94003	8.14702e-05	0.00322421	-0.121332	0.570387	-4.5285	4.52999e-05	0.00632229	0.0188233	0.423395	0.336101	0.737786	0.917283
R3HDM1	-0.101843	0.0421059	-2.41874	0.0155744	0.0950251	-0.0873204	3.65443	-1.96403	0.0558944	0.247099	-0.228204	3.25743	-1.74011	0.0861719	0.439891
R3HDM2	-0.165463	0.0553594	-2.98888	0.00280003	0.0327833	-0.160794	2.00509	-2.49651	0.0164152	0.127912	-0.178667	1.98555	-1.64953	0.103456	0.468289
R3HDM4	0.000328849	0.00878007	0.037454	0.970123	0.98582	0.00269484	0.108845	0.287188	0.775323	0.900912	-0.0163109	0.0811788	-0.655457	0.514291	0.808042
RAB10	0.0352876	0.0261001	1.35201	0.176373	0.403278	0.055925	1.14333	2.0327	0.0481747	0.227227	-0.150346	1.02604	-1.82204	0.0726588	0.416864
RAB11A	-0.085105	0.0540698	-1.57398	0.115491	0.317011	-0.0455582	0.921651	-0.787227	0.435659	0.702158	-0.356763	1.43521	-2.35211	0.0228002	0.298729
RAB11B	0.0209651	0.0245591	0.853658	0.393294	0.631588	0.0083127	0.310924	0.260753	0.795575	0.90999	0.0394359	0.212105	1.02382	0.309396	0.675997
RAB11FIP1	0.00378458	0.0111675	0.338892	0.734691	0.866689	-0.00631188	0.124354	-0.500583	0.619171	0.81998	0.040521	0.100729	1.68474	0.0964282	0.460404
RAB11FIP2	-0.0032074	0.0303004	-0.105853	0.915699	0.961896	-0.0117039	0.704499	-0.341205	0.734581	0.880035	0.0269725	0.611278	0.417223	0.677774	0.890577
RAB11FIP3	-0.10531	0.0419895	-2.508	0.0121416	0.081338	-0.0409712	1.13945	-0.834132	0.408734	0.678153	-0.27996	0.926695	-3.45941	0.000919384	0.139795
RAB11FIP4	-0.124961	0.0379929	-3.28906	0.00100522	0.0172348	-0.131067	1.10139	-2.98581	0.00461662	0.0659601	-0.10673	0.897297	-1.40712	0.163752	0.543743
RAB11FIP5	5.69571e-05	0.00935584	0.00608787	0.995143	0.997646	0.00142909	0.105937	0.139298	0.889853	0.953618	-0.00672108	0.0992946	-0.294762	0.769036	0.926016
RAB12	-0.00225683	0.0281376	-0.0802069	0.936073	0.970417	0.0288338	0.609537	0.90903	0.368311	0.642445	-0.117072	0.500522	-1.92063	0.0587933	0.387144
RAB14	0.00593765	0.0353281	0.168071	0.866527	0.937766	0.0279178	0.608364	0.694791	0.490919	0.741577	-0.0689169	0.646861	-0.929404	0.355828	0.710699
RAB15	-0.0563989	0.0236555	-2.38418	0.0171173	0.10144	-0.0615865	0.611398	-2.33549	0.0241642	0.15866	-0.0350208	0.373459	-0.654208	0.515091	0.808539
RAB18	0.0416765	0.0309144	1.34812	0.177618	0.404924	0.074789	0.761977	2.15699	0.0365366	0.19638	-0.0867016	0.648334	-1.26996	0.208246	0.594102
RAB1A	-0.0239948	0.0266725	-0.89961	0.368328	0.609537	-0.018154	0.754755	-0.638573	0.526427	0.766267	-0.0669243	0.770867	-0.868317	0.388146	0.732192
RAB1B	0.0184393	0.0141307	1.30491	0.191922	0.421565	0.0185138	0.158715	1.20876	0.233241	0.514082	0.0180134	0.152275	0.49178	0.624404	0.865845
RAB21	0.0326121	0.0285898	1.14069	0.254	0.495034	0.0726914	0.5117	2.17815	0.034824	0.192143	-0.0779218	0.445409	-1.40597	0.164094	0.543743
RAB22A	-0.0361151	0.0199022	-1.81463	0.0695812	0.237683	-0.0503022	0.387936	-2.30312	0.026082	0.164432	0.0333237	0.38129	0.68965	0.492662	0.795991
RAB23	0.0112311	0.011134	1.00872	0.31311	0.557434	0.0123316	0.158685	1.05702	0.296301	0.57966	-8.04911e-06	0.157445	-0.000215893	0.999828	0.999893
RAB24	0.00841858	0.00686443	1.22641	0.220046	0.458125	0.00737473	0.0565003	0.964941	0.339873	0.619612	0.0127753	0.0378053	0.818213	0.415973	0.749383
RAB26	-0.0617261	0.026893	-2.29524	0.0217192	0.117448	-0.0551236	0.670383	-1.85232	0.0707277	0.279354	-0.0911346	0.476405	-1.45103	0.151173	0.529044
RAB27A	0.0398914	0.0131338	3.0373	0.00238707	0.0295342	0.0417311	0.281111	3.02421	0.00415904	0.0618556	0.0221777	0.272281	0.51795	0.606103	0.858138
RAB27B	0.0011162	0.0438815	0.0254366	0.979707	0.990333	-0.0149177	1.36385	-0.290797	0.772579	0.899358	0.0448455	1.21513	0.529347	0.598216	0.853163
RAB28	0.00952615	0.0282376	0.337356	0.735848	0.867258	0.00924285	1.25283	0.309143	0.758679	0.8928	0.011866	1.13937	0.138099	0.890553	0.970087
RAB29	0.00850083	0.00502336	1.69226	0.0905963	0.277236	0.00838771	0.0580219	1.58826	0.119422	0.368404	0.00957584	0.0614838	0.588202	0.558263	0.833383
RAB2A	-0.0125607	0.0274984	-0.45678	0.647829	0.816926	-0.0186169	1.30385	-0.64263	0.523815	0.766034	0.042553	1.30869	0.486915	0.627818	0.867229
RAB2B	-0.0166204	0.0117781	-1.41113	0.158207	0.381598	-0.0163969	0.228097	-1.30609	0.198341	0.474639	-0.0182616	0.203009	-0.536708	0.593147	0.850545
RAB30	-0.0420241	0.0258915	-1.62308	0.104572	0.299933	-0.0439372	0.696822	-1.57869	0.121605	0.370686	-0.0297182	0.603647	-0.42102	0.675012	0.889547
RAB30-AS1	-0.00716943	0.0228693	-0.313496	0.753904	0.877083	-0.00683957	0.587762	-0.272848	0.786252	0.905344	-0.00880682	0.472966	-0.157689	0.875149	0.964448
RAB31	-0.0163868	0.0133794	-1.22478	0.220659	0.458754	-0.0245041	0.211367	-1.71433	0.0935384	0.323495	0.041047	0.168988	1.07959	0.283976	0.657114
RAB33A	-0.00883109	0.00970311	-0.91013	0.362754	0.604464	-0.00922635	0.0820507	-0.881799	0.382701	0.654689	-0.00640292	0.103162	-0.246901	0.805697	0.940092
RAB33B	-0.0126111	0.00661976	-1.90507	0.0567706	0.212766	-0.00861407	0.0834765	-1.26935	0.211022	0.488803	-0.0911076	0.115342	-3.02951	0.00341455	0.190002
RAB35	-0.0143336	0.0129949	-1.10302	0.270019	0.51293	-0.0293802	0.171989	-2.07341	0.0440491	0.215966	0.0652638	0.157829	2.0025	0.0490495	0.366741
RAB37	-0.0458594	0.0206791	-2.21767	0.0265772	0.134646	-0.062538	0.306077	-2.65185	0.0111045	0.104159	0.00963438	0.300183	0.223969	0.823425	0.945798
RAB39A	0.0108907	0.0173043	0.629362	0.529112	0.736753	0.0127051	0.133183	0.627272	0.534028	0.770854	0.00598745	0.140632	0.179826	0.857802	0.959953
RAB39B	0.0130303	0.0117237	1.11145	0.266376	0.509306	0.00869855	0.115206	0.629068	0.532607	0.770409	0.0241051	0.0952691	1.09024	0.279294	0.652619
RAB3A	0.028433	0.0499551	0.569171	0.56924	0.764811	0.0159581	0.490551	0.243551	0.808896	0.916522	0.0457498	0.42973	0.592625	0.555757	0.832752
RAB3B	0.00190134	0.0160085	0.11877	0.905458	0.956966	0.00949257	0.164976	0.526366	0.601311	0.809844	-0.026311	0.156362	-0.756796	0.451676	0.770074
RAB3C	0.042553	0.0416893	1.02072	0.307389	0.552739	0.0597864	1.03033	1.19188	0.23979	0.519989	0.00406281	0.783147	0.054196	0.956931	0.989184
RAB3D	-0.00386824	0.0134248	-0.288142	0.773238	0.888843	-0.00191982	0.173191	-0.125018	0.901081	0.957948	-0.010185	0.123897	-0.368358	0.713702	0.906124
RAB3GAP1	0.0690108	0.0382882	1.8024	0.0714823	0.241861	0.105021	1.50084	2.55278	0.0142501	0.11978	-0.164059	1.42607	-1.5675	0.121444	0.493635
RAB3GAP2	-0.00610965	0.0315515	-0.19364	0.846457	0.928316	0.0085936	1.11678	0.248769	0.804703	0.913521	-0.0800989	0.999974	-1.03364	0.304811	0.672085
RAB3IP	0.0125439	0.0119357	1.05095	0.293279	0.538814	0.0177173	0.112175	1.30217	0.199737	0.475583	-0.00473228	0.0935015	-0.19033	0.849593	0.957312
RAB40A	-0.00416325	0.008093	-0.514426	0.606954	0.789685	0.000149124	0.124454	0.017428	0.986174	0.993852	-0.0407608	0.111393	-1.63522	0.106427	0.474855
RAB40B	-0.0521057	0.0248401	-2.09765	0.0359363	0.161343	-0.044251	0.527143	-1.64393	0.107354	0.347696	-0.0971713	0.492648	-1.50709	0.136224	0.511106
RAB40C	-0.05241	0.0358864	-1.46044	0.144169	0.360135	-0.0442182	1.04909	-1.10549	0.274985	0.559263	-0.0862162	0.8426	-1.06105	0.292264	0.664619
RAB4A	-0.0369688	0.0241325	-1.53191	0.125545	0.332661	-0.0249536	0.450773	-0.953291	0.345676	0.624258	-0.105023	0.542087	-1.68583	0.096217	0.460187
RAB5A	-0.06626	0.0204564	-3.23909	0.00119912	0.0192994	-0.0617378	0.518081	-2.83439	0.00692019	0.0815115	-0.100066	0.514276	-1.68025	0.0973024	0.460911
RAB5B	-0.029969	0.0260293	-1.15135	0.249587	0.490431	-0.0220771	0.459369	-0.733838	0.466959	0.724027	-0.0534676	0.326866	-1.02996	0.306525	0.673636
RAB6A	-0.0389497	0.0300048	-1.29811	0.194248	0.424736	-0.00738314	1.50438	-0.229466	0.819575	0.921305	-0.249517	1.38057	-3.00258	0.00369375	0.190002
RAB6B	0.034279	0.0568348	0.603134	0.54642	0.747977	0.059791	1.10902	0.865826	0.391731	0.660992	-0.0192814	1.11072	-0.192701	0.847766	0.95653
RAB7A	-0.103107	0.0265903	-3.87763	0.000105479	0.00382105	-0.0932222	0.986919	-3.31493	0.00184753	0.0396106	-0.186513	0.929289	-2.28328	0.025409	0.303978
RAB8A	0.00638093	0.00811031	0.786768	0.431418	0.662344	0.00903513	0.084427	1.00631	0.319797	0.601885	-0.00538633	0.0576329	-0.284916	0.776537	0.929226
RAB8B	0.0205684	0.0147537	1.39411	0.163283	0.388172	0.0226782	0.25428	1.46829	0.149172	0.411907	-0.00142279	0.235369	-0.0285326	0.977322	0.993655
RAB9A	0.00318186	0.0103765	0.30664	0.759117	0.880052	0.00529112	0.138811	0.476837	0.63585	0.828603	-0.0115124	0.138805	-0.393078	0.695439	0.897567
RAB9B	-0.0221144	0.0196009	-1.12824	0.25922	0.500592	-0.0137242	0.404519	-0.646603	0.521264	0.76356	-0.0707245	0.312431	-1.38434	0.17059	0.550743
RABAC1	0.0333177	0.0348257	0.956697	0.33872	0.581854	0.0391386	0.308875	0.888318	0.379897	0.651832	0.0236253	0.29503	0.415546	0.679082	0.890948
RABEP1	-0.0623058	0.0247496	-2.51745	0.0118208	0.0798373	-0.0542079	1.58332	-2.11056	0.0405573	0.207564	-0.167552	1.45911	-1.80954	0.074599	0.419963
RABEP2	0.0059669	0.00764586	0.780409	0.43515	0.665334	0.00511969	0.117136	0.621944	0.537204	0.772707	0.0112909	0.0773468	0.547157	0.585986	0.848259
RABEPK	-0.0868996	0.0291927	-2.97676	0.00291308	0.0335294	-0.0705484	0.542217	-2.05624	0.0457495	0.220468	-0.129786	0.412288	-2.33577	0.0223314	0.297591
RABGAP1	-0.0928504	0.035804	-2.5933	0.00950605	0.0702827	-0.0564292	1.90844	-1.45101	0.153904	0.419264	-0.295428	1.6647	-3.22107	0.00192806	0.157667
RABGAP1L	-0.0757701	0.0391425	-1.93575	0.0528981	0.20426	-0.0705155	3.22644	-1.70944	0.0944487	0.324868	-0.123272	3.02108	-0.993915	0.323639	0.68682
RABGEF1	-0.00891441	0.00945226	-0.943098	0.345631	0.589189	-0.0100804	0.0692518	-0.857538	0.396043	0.665408	-0.00678121	0.038885	-0.426501	0.671033	0.887238
RABGGTB	-0.020162	0.0123177	-1.63684	0.101664	0.294887	-0.0197111	0.147296	-1.54871	0.128649	0.381587	-0.0268296	0.177363	-0.54822	0.585693	0.847941
RABIF	-0.0137987	0.0127608	-1.08133	0.279548	0.524	-0.0237963	0.1201	-1.6963	0.0969847	0.329494	0.0341452	0.138866	1.11149	0.270106	0.647282
RABL2A	-0.0527693	0.0228453	-2.30985	0.0208963	0.114499	-0.0432112	0.428502	-1.71965	0.0925576	0.321224	-0.0983262	0.449043	-1.79235	0.0773351	0.42415
RABL2B	-0.00955974	0.0194345	-0.491894	0.622794	0.799756	-0.00990781	0.372069	-0.474837	0.637263	0.829116	-0.00728037	0.404228	-0.136347	0.891933	0.970385
RABL3	-0.0390582	0.0112621	-3.46812	0.000524109	0.0110724	-0.0399822	0.18133	-3.34051	0.00171727	0.0379441	-0.0319209	0.185144	-0.959606	0.340509	0.699045
RABL6	0.0316521	0.0235804	1.34231	0.179497	0.406241	0.0430749	0.818726	1.7362	0.0895615	0.315905	-0.0751013	0.700106	-0.990187	0.325445	0.688394
RAC1	0.0300111	0.0573035	0.523722	0.600472	0.785096	0.0259677	0.817901	0.37395	0.710472	0.867975	0.0386413	0.805539	0.380885	0.704695	0.902715
RAC3	0.0110774	0.0108525	1.02072	0.307387	0.552739	0.0162812	0.110023	1.33286	0.189473	0.46438	-0.00841925	0.0780895	-0.356083	0.722834	0.910417
RACGAP1	0.00287984	0.00840685	0.342558	0.731931	0.865183	0.00926522	0.105096	1.03135	0.308041	0.590433	-0.0421139	0.093965	-1.76601	0.0816926	0.432847
RACK1	-0.00737552	0.0271683	-0.271476	0.786025	0.895897	-0.0120363	0.352332	-0.371891	0.711837	0.868726	0.00374374	0.288764	0.0748892	0.940513	0.984116
RAD1	-0.0145102	0.0102717	-1.41264	0.157761	0.380869	-0.00852104	0.134063	-0.784162	0.437167	0.703607	-0.0647758	0.119348	-2.05766	0.0433905	0.359011
RAD17	-0.054321	0.0126563	-4.29202	1.77059e-05	0.00123258	-0.0545229	0.294392	-4.11516	0.000168028	0.0110326	-0.0522156	0.245563	-1.22046	0.226326	0.609825
RAD18	0.0547878	0.0292445	1.87344	0.0610075	0.220859	0.0843472	0.675022	2.59415	0.0128488	0.113171	-0.0703969	0.629559	-1.05208	0.296328	0.666862
RAD21	-0.00280561	0.0330451	-0.0849025	0.932339	0.969094	0.0372775	0.584532	0.956162	0.344319	0.623269	-0.105077	0.530544	-1.68732	0.0959302	0.459606
RAD23A	-0.0287454	0.0264102	-1.08842	0.27641	0.520397	-0.0231799	0.377653	-0.752068	0.456096	0.716975	-0.044121	0.368732	-0.861241	0.392004	0.734023
RAD23B	-0.0182473	0.0299184	-0.609905	0.541925	0.744239	-0.00924853	0.727504	-0.277339	0.782825	0.903729	-0.0553772	0.681075	-0.817524	0.416364	0.74943
RAD51AP2	0.00415364	0.0134161	0.3096	0.756865	0.878851	0.0060918	0.0616027	0.36241	0.719047	0.872369	0.000751993	0.0509766	0.033769	0.973169	0.992034
RAD51B	0.0564883	0.0253878	2.22502	0.0260801	0.13303	0.0488642	0.417589	1.71233	0.0939101	0.324078	0.0854278	0.342108	1.53653	0.128851	0.500123
RAD51C	0.0385713	0.0182069	2.1185	0.0341326	0.156449	0.0375463	0.332431	1.88867	0.0655716	0.267565	0.0439044	0.295699	0.968232	0.336214	0.696289
RAD52	0.00401668	0.0195057	0.205924	0.836851	0.923036	0.0125751	0.447522	0.607959	0.546356	0.779244	-0.0647336	0.444948	-1.10421	0.273229	0.648744
RAD54B	-0.00805451	0.00582486	-1.38278	0.166732	0.392015	-0.00805456	0.0697693	-1.33007	0.190381	0.465618	-0.0080538	0.0800433	-0.378142	0.706453	0.903268
RAD54L2	-0.0604029	0.0265821	-2.27232	0.0230672	0.122277	-0.0492355	0.585692	-1.72612	0.0913761	0.318727	-0.134152	0.701878	-1.83017	0.0714216	0.414956
RAD9A	0.035792	0.0377802	0.947375	0.343448	0.586592	0.0335095	1.04846	0.7785	0.440461	0.706548	0.0434503	0.951125	0.551094	0.583299	0.846171
RADIL	0.000470098	0.00834439	0.056337	0.955073	0.978843	0.00184723	0.104561	0.212131	0.832989	0.928034	-0.0149971	0.129328	-0.513894	0.608922	0.858749
RAE1	0.00505919	0.0149542	0.338312	0.735128	0.866967	0.0139108	0.182526	0.821389	0.415875	0.685277	-0.0262665	0.161929	-0.824442	0.412449	0.746946
RAF1	-0.0189563	0.0197886	-0.957943	0.338092	0.581397	-0.0230906	0.800524	-1.12443	0.266956	0.551869	0.0348072	0.762294	0.470026	0.639777	0.870923
RAI1	-0.0976018	0.0347882	-2.8056	0.00502225	0.0479249	-0.13486	0.826679	-3.33556	0.00174181	0.0381942	0.00862955	0.752708	0.126403	0.89977	0.971184
RAI14	-0.0334243	0.0160388	-2.08396	0.0371634	0.16467	-0.044114	0.189793	-2.43889	0.0188567	0.137829	0.00590266	0.167905	0.170138	0.865385	0.962336
RAI2	-0.0176451	0.0157006	-1.12385	0.261077	0.503568	-0.0119562	0.332678	-0.713446	0.479355	0.734575	-0.0584931	0.297647	-1.30258	0.196925	0.582012
RALA	-0.102288	0.021891	-4.6726	2.97405e-06	0.000361769	-0.106261	0.539292	-4.51311	4.75977e-05	0.00632229	-0.0769528	0.473548	-1.29425	0.199773	0.58445
RALB	-0.0198193	0.0124099	-1.59705	0.110254	0.309461	-0.0217869	0.190312	-1.68445	0.0992114	0.333572	0.00298767	0.196712	0.0678475	0.946103	0.98657
RALBP1	-0.0102352	0.022532	-0.454253	0.649646	0.817966	-0.014794	0.456607	-0.609124	0.54559	0.778663	0.0179255	0.500317	0.296957	0.767366	0.925613
RALGAPA1	-0.0193284	0.0341698	-0.565658	0.571626	0.766677	-0.00302347	1.7018	-0.0823662	0.934731	0.97243	-0.12516	1.55354	-1.33832	0.18506	0.569697
RALGAPA2	-0.000103479	0.0305765	-0.00338426	0.9973	0.998606	0.00136548	1.00525	0.0411804	0.967339	0.987594	-0.0084489	0.883803	-0.106902	0.915168	0.976228
RALGAPB	-0.0494425	0.0261094	-1.89367	0.0582692	0.216267	-0.0286629	0.750774	-0.994216	0.32558	0.608153	-0.144229	0.642838	-2.34239	0.0219681	0.297591
RALGDS	-0.00145249	0.0191269	-0.0759399	0.939467	0.971314	-0.00703816	0.389657	-0.342377	0.733705	0.879716	0.03456	0.362857	0.66211	0.510044	0.80509
RALGPS1	0.00109768	0.034832	0.0315135	0.97486	0.988043	0.0413595	1.21769	1.0755	0.288041	0.570845	-0.182822	1.05789	-2.22432	0.029307	0.316227
RALGPS2	0.0327242	0.0313385	1.04422	0.296385	0.541334	0.0520272	1.1676	1.5482	0.128772	0.381614	-0.0960718	1.08068	-1.10676	0.272132	0.648161
RALY	-0.0107918	0.0215233	-0.501401	0.616089	0.794413	-0.012715	0.458372	-0.539414	0.592333	0.805377	-0.00114758	0.412051	-0.0217403	0.982716	0.994677
RALYL	0.0243498	0.0564279	0.43152	0.66609	0.826427	0.0531239	5.32788	0.889193	0.378759	0.650652	-0.213483	5.09402	-1.2429	0.217994	0.602521
RAMP1	0.0213537	0.0074567	2.86369	0.00418742	0.0428229	0.0222041	0.0525001	2.7647	0.00830622	0.088659	0.01604	0.0580765	0.799015	0.426946	0.755787
RAN	0.00403703	0.0454999	0.0887261	0.9293	0.967613	-0.00818093	0.400682	-0.152067	0.879936	0.948532	0.0347333	0.404518	0.407318	0.685496	0.89299
RANBP1	-0.03527	0.0200737	-1.75702	0.0789138	0.256231	-0.0322339	0.227114	-1.42848	0.160347	0.425978	-0.0467858	0.214436	-1.06459	0.290667	0.664072
RANBP10	-0.0759189	0.0283051	-2.68216	0.00731487	0.0601213	-0.0570635	0.532882	-1.77465	0.0829088	0.302907	-0.140822	0.478683	-2.36052	0.0209989	0.294951
RANBP17	0.00956882	0.0371061	0.257877	0.796502	0.902111	0.0200433	1.54678	0.486611	0.628961	0.825003	-0.0355386	1.27401	-0.415772	0.67883	0.890922
RANBP2	-0.0125038	0.0351761	-0.355462	0.722243	0.860666	0.00192188	0.993548	0.0487059	0.961375	0.985492	-0.0683466	1.05802	-0.880353	0.381638	0.727157
RANBP3	0.00157337	0.0135731	0.115919	0.907717	0.957956	0.00238104	0.259732	0.166352	0.868646	0.944759	-0.00563578	0.25724	-0.131792	0.895521	0.970998
RANBP3L	0.104087	0.0269282	3.86534	0.000110933	0.00395662	0.146197	0.328015	4.45708	6.19351e-05	0.00691788	0.0170375	0.248073	0.361266	0.718973	0.908593
RANBP6	0.00447434	0.0185959	0.24061	0.809858	0.908084	0.0198217	0.186068	0.930673	0.357264	0.63395	-0.0447534	0.209524	-1.17326	0.244612	0.62677
RANBP9	-0.0325778	0.0393894	-0.827071	0.408197	0.643489	0.0175979	1.43368	0.392066	0.696911	0.8609	-0.200672	1.31903	-2.44262	0.0170709	0.282726
RANGAP1	0.07242	0.0311974	2.32135	0.020268	0.112387	0.0768898	0.661893	2.11907	0.0397932	0.204791	0.0597483	0.493359	0.977967	0.33141	0.692241
RANGRF	-0.00109981	0.00746236	-0.147381	0.882831	0.945302	0.0033547	0.0679201	0.412882	0.681708	0.852221	-0.0251131	0.0559065	-1.33121	0.187377	0.573046
RAP1A	-0.0271213	0.0252142	-1.07564	0.28209	0.526539	-0.0276451	0.956855	-1.02188	0.312452	0.594366	-0.0236571	0.846407	-0.340026	0.734841	0.916247
RAP1B	0.036589	0.0230607	1.58664	0.112594	0.31227	0.0250769	0.522486	0.989851	0.327685	0.610374	0.0922354	0.465035	1.65597	0.102141	0.467314
RAP1GAP	-0.122154	0.0400248	-3.05195	0.00227357	0.028527	-0.133507	1.21591	-2.75507	0.00851661	0.0901473	-0.0977822	0.866238	-1.37721	0.172774	0.55322
RAP1GAP2	-0.000162868	0.0530279	-0.00307136	0.997549	0.99866	0.0511283	1.73981	0.806344	0.424477	0.69293	-0.119503	1.61884	-1.23556	0.220692	0.604856
RAP1GDS1	0.029908	0.0295037	1.0137	0.310724	0.555411	0.054596	1.24308	1.70437	0.0953995	0.326417	-0.108166	1.05504	-1.42784	0.157721	0.536382
RAP2A	-0.0304835	0.0392582	-0.776487	0.437461	0.667464	-0.023682	0.778677	-0.512075	0.611225	0.815531	-0.0480245	0.726816	-0.646623	0.51996	0.811894
RAP2B	-0.00643748	0.0104243	-0.617546	0.536875	0.740968	-0.00519801	0.1344	-0.47171	0.639476	0.830396	-0.0169899	0.150022	-0.528408	0.598863	0.853576
RAP2C-AS1	-0.0182628	0.0139465	-1.30949	0.190369	0.419328	-0.0100925	0.202573	-0.658034	0.513961	0.758584	-0.0572815	0.180685	-1.70902	0.0918141	0.450013
RAPGEF1	-0.0571331	0.023137	-2.46934	0.0135362	0.086854	-0.0621606	0.70629	-2.49454	0.0164594	0.127998	-0.0257001	0.623952	-0.412469	0.681238	0.891942
RAPGEF2	0.0570603	0.0486981	1.17171	0.241312	0.481706	0.118872	2.8602	2.18425	0.034343	0.190894	-0.191275	2.70571	-1.75347	0.0838362	0.435642
RAPGEF3	0.0128713	0.0059426	2.16593	0.0303164	0.145852	0.00948907	0.0567347	1.47248	0.148043	0.40977	0.0320919	0.0257277	2.08899	0.0402929	0.349831
RAPGEF4	-0.162026	0.0420284	-3.85516	0.000115655	0.0040997	-0.127216	2.97292	-2.79528	0.00766909	0.0853019	-0.363703	2.7472	-3.3201	0.00142287	0.152247
RAPGEF4-AS1	-0.0668218	0.0144009	-4.64011	3.48223e-06	0.000406472	-0.0611491	0.246345	-4.00369	0.000237533	0.0131708	-0.112271	0.252983	-2.59698	0.011424	0.25847
RAPGEF5	-0.0218645	0.0499926	-0.437355	0.661854	0.824371	0.0275207	2.50582	0.49211	0.6251	0.823644	-0.218336	2.40176	-1.95739	0.0542321	0.377104
RAPGEF6	-0.0140143	0.0087018	-1.6105	0.107289	0.304776	-0.0159332	0.0984041	-1.64186	0.107783	0.348696	-0.00614008	0.0633395	-0.312347	0.755692	0.922834
RAPGEFL1	-0.0754285	0.0275384	-2.73903	0.00616214	0.0544201	-0.061631	0.835097	-2.04207	0.0471961	0.224814	-0.14404	0.771859	-2.14021	0.0357734	0.335106
RAPH1	-0.0711721	0.0418036	-1.70253	0.0886553	0.274855	-0.0339056	0.993736	-0.756006	0.453694	0.716012	-0.31802	1.27911	-2.7552	0.00773654	0.230421
RARA	-0.00285297	0.00801306	-0.35604	0.721811	0.860563	-0.00477275	0.113513	-0.570035	0.571567	0.794079	0.0180629	0.120308	0.653595	0.515483	0.808812
RARB	-0.111435	0.053382	-2.08751	0.0368424	0.164002	-0.123188	1.93248	-2.01816	0.0497272	0.230938	-0.0732133	1.81928	-0.665104	0.508138	0.803631
RARG	-0.00160093	0.00748906	-0.213769	0.830727	0.919882	0.000793361	0.0647248	0.100807	0.920164	0.965844	-0.0245478	0.0514555	-1.00753	0.31798	0.682627
RARRES1	-0.0387248	0.0152711	-2.53583	0.0112182	0.0773956	-0.0340225	0.135597	-2.15097	0.0371255	0.198071	-0.103297	0.328167	-1.76232	0.0824454	0.433901
RARS	-0.0399927	0.0226479	-1.76584	0.0774221	0.253238	-0.0365745	0.527595	-1.48299	0.145238	0.406222	-0.0583873	0.427597	-1.02055	0.310933	0.677332
RARS2	-0.0189071	0.0211751	-0.892896	0.371913	0.61248	-0.0250362	0.516079	-1.12729	0.265759	0.55107	0.0423499	0.544173	0.603169	0.548318	0.829906
RASA1	0.0374626	0.0382223	0.980124	0.327025	0.571379	0.0862772	1.58664	2.08801	0.0426466	0.212424	-0.251949	1.59002	-2.50419	0.0145717	0.272288
RASA2	-0.109805	0.0354515	-3.09732	0.0019528	0.0255566	-0.0939276	1.77438	-2.42432	0.0195344	0.140735	-0.191493	1.54028	-2.17899	0.0326514	0.327204
RASA3	-0.000953353	0.0296176	-0.0321887	0.974322	0.987828	-0.0118031	0.481333	-0.33262	0.741036	0.883376	0.0239615	0.413466	0.445601	0.657241	0.879796
RASAL1	-0.0991741	0.0283271	-3.50103	0.000463471	0.01028	-0.100249	0.406515	-3.11232	0.00329104	0.0549584	-0.0955047	0.278731	-1.60485	0.11373	0.486224
RASAL2	-0.0749084	0.0426015	-1.75835	0.0786879	0.255714	-0.0620623	3.28831	-1.33972	0.187249	0.461177	-0.145322	3.0011	-1.33991	0.184547	0.569607
RASD1	0.0602326	0.0471384	1.27778	0.201327	0.434756	0.0583841	0.395576	1.02256	0.31299	0.594691	0.06419	0.414552	0.768364	0.445763	0.766419
RASD2	0.0155844	0.00787784	1.97826	0.0478996	0.19213	0.00996446	0.0792768	1.08191	0.285213	0.568611	0.0309055	0.0451293	2.03234	0.0458606	0.362232
RASGEF1A	0.0165164	0.0176623	0.935121	0.349726	0.593586	0.0238708	0.381078	1.27861	0.207771	0.484954	-0.0461853	0.350871	-0.847243	0.399706	0.739595
RASGEF1B	-0.115862	0.0528163	-2.19367	0.0282589	0.140172	-0.055458	2.06662	-0.913333	0.366069	0.640081	-0.303624	1.64849	-2.83615	0.00594487	0.214015
RASGEF1C	-0.0334959	0.0249215	-1.34406	0.17893	0.405527	-0.0422991	0.476674	-1.45722	0.15219	0.416755	-0.00881191	0.359865	-0.181291	0.856656	0.959889
RASGRF1	-0.126729	0.0392912	-3.22537	0.00125809	0.0197266	-0.0996426	0.899354	-2.18722	0.034132	0.190571	-0.205387	0.738055	-2.64559	0.0100337	0.249891
RASGRF2	0.0273459	0.0255535	1.07014	0.284555	0.52899	0.0441043	0.457919	1.54521	0.129493	0.382761	-0.040329	0.412111	-0.703115	0.484283	0.790936
RASGRP1	-0.0371219	0.0269993	-1.37492	0.169155	0.394222	-0.0297617	0.669231	-1.00398	0.320906	0.603087	-0.0729399	0.552604	-1.11539	0.268444	0.64707
RASGRP2	0.0146951	0.00738295	1.99042	0.0465451	0.188728	0.0129167	0.0830647	1.65331	0.10542	0.34466	0.029544	0.0875417	1.30874	0.194842	0.579719
RASGRP3	-0.0150085	0.00666641	-2.25136	0.0243629	0.127101	-0.0131907	0.0605021	-1.8679	0.0684777	0.274716	-0.0298908	0.0758815	-1.47929	0.143485	0.520216
RASIP1	-0.00413607	0.00926511	-0.446413	0.655299	0.82106	-0.00963674	0.0966253	-0.920701	0.362251	0.63693	0.0157789	0.0684495	0.792288	0.430831	0.757605
RASL10A	-0.0980141	0.0257901	-3.80045	0.000144433	0.00474166	-0.103927	0.342878	-3.64931	0.0007012	0.0237627	-0.0710567	0.315889	-1.16859	0.246924	0.629069
RASL11B	0.00834902	0.00877888	0.951034	0.341587	0.58471	0.00928819	0.0860328	0.927798	0.358599	0.634799	0.00522262	0.0461625	0.285931	0.775763	0.928891
RASSF1	-0.0207544	0.0117542	-1.7657	0.0774469	0.253248	-0.0161426	0.11437	-1.29286	0.202838	0.479999	-0.0566791	0.122836	-1.62645	0.108926	0.478288
RASSF2	-0.00151815	0.0031999	-0.474436	0.635189	0.808843	-0.000823831	0.0151344	-0.247818	0.805434	0.913853	-0.0102752	0.0233883	-0.870331	0.387052	0.731161
RASSF3	-0.0148347	0.0093539	-1.58593	0.112754	0.312318	-0.0153169	0.106116	-1.54474	0.129608	0.382761	-0.0109361	0.121317	-0.387893	0.699255	0.899643
RASSF4	-0.00556131	0.0171599	-0.324087	0.745872	0.87184	0.00568067	0.361447	0.310805	0.757424	0.892107	-0.0891644	0.338974	-1.78891	0.0778929	0.425594
RASSF5	-0.0195327	0.0178416	-1.09479	0.273611	0.51702	-0.0172644	0.245318	-0.868368	0.389928	0.659447	-0.0289161	0.217538	-0.715093	0.476896	0.786817
RASSF8	0.0123448	0.0109466	1.12773	0.259434	0.500923	0.0138881	0.153295	1.15721	0.253461	0.53625	0.00470454	0.12592	0.176176	0.860657	0.960602
RASSF8-AS1	-0.0491436	0.013001	-3.77999	0.000156832	0.00493827	-0.0449145	0.195358	-3.20274	0.0025378	0.0466332	-0.0750038	0.180453	-2.16284	0.0339218	0.33116
RAVER2	-0.0524255	0.0286698	-1.8286	0.0674599	0.233823	-0.0678628	0.544729	-2.16856	0.035591	0.193751	0.0282132	0.536569	0.394464	0.694421	0.897141
RB1	0.00229935	0.0295665	0.077769	0.938012	0.970687	0.0249434	1.04566	0.762758	0.449697	0.713239	-0.0991007	0.96259	-1.43208	0.156509	0.534957
RB1CC1	-0.0630508	0.0382539	-1.64822	0.0993078	0.291251	-0.0569453	1.28769	-1.32095	0.193379	0.469079	-0.0856675	1.20191	-1.03251	0.305337	0.672604
RBAK-RBAKDN	0.0309729	0.0260786	1.18768	0.234961	0.475541	0.0216099	0.589016	0.753971	0.454902	0.716883	0.0760118	0.582616	1.2092	0.230596	0.614401
RBBP4	-0.00132822	0.023229	-0.0571791	0.954403	0.978843	-0.0120972	0.623572	-0.490242	0.62641	0.82433	0.0825021	0.656039	1.19833	0.234772	0.618826
RBBP5	0.00731322	0.018549	0.394265	0.693385	0.841808	0.0135198	0.380745	0.689189	0.49434	0.744895	-0.0450748	0.408943	-0.790883	0.431645	0.757954
RBBP6	-0.0563503	0.0275438	-2.04584	0.0407721	0.17354	-0.0736026	0.733078	-2.40497	0.0204687	0.144164	0.0171956	0.684118	0.272132	0.78631	0.933108
RBBP7	-0.0382488	0.0187579	-2.03907	0.0414427	0.175426	-0.0476746	0.232872	-2.15851	0.0364427	0.196058	-0.0138566	0.196666	-0.389994	0.697708	0.898711
RBBP8	-0.0278114	0.0190445	-1.46034	0.144197	0.360135	-0.0248037	0.360698	-1.22523	0.227038	0.507777	-0.0509587	0.333467	-0.907387	0.367271	0.717435
RBCK1	-0.00269161	0.0135522	-0.198611	0.842567	0.925607	0.00403448	0.272827	0.281507	0.779647	0.902676	-0.0595231	0.16749	-1.42881	0.157805	0.536509
RBFOX1	-0.0550559	0.0423802	-1.2991	0.193911	0.424309	-0.0321749	6.17377	-0.738034	0.464431	0.722185	-0.44838	5.70826	-2.48066	0.0154852	0.272288
RBFOX2	-0.218456	0.0403803	-5.40995	6.30411e-08	2.73052e-05	-0.220738	2.4796	-5.03321	8.72983e-06	0.00271763	-0.205746	2.26309	-1.98802	0.0506655	0.369828
RBFOX3	-0.0206627	0.0509595	-0.405474	0.685129	0.836752	0.0147194	2.53134	0.260082	0.79602	0.910052	-0.172244	2.41199	-1.47039	0.145872	0.522544
RBKS	-0.072406	0.0183974	-3.93567	8.29657e-05	0.00323903	-0.0674358	0.286526	-3.46087	0.00121326	0.0312955	-0.113228	0.382413	-2.02765	0.0463499	0.362232
RBL1	0.0379706	0.0186947	2.0311	0.0422453	0.1772	0.0416434	0.332446	2.08544	0.0428913	0.21325	0.0119118	0.341101	0.223949	0.82344	0.945798
RBL2	0.0100219	0.0257233	0.389604	0.69683	0.843554	0.0348647	0.818297	1.26711	0.211815	0.489738	-0.162295	0.755505	-2.2396	0.0282495	0.312692
RBM10	-0.0197159	0.0145981	-1.35058	0.176831	0.403846	-0.0220173	0.357547	-1.42307	0.161801	0.428061	-0.0010442	0.29773	-0.0236949	0.981162	0.994677
RBM11	-0.0330177	0.0164051	-2.01265	0.044151	0.182348	-0.0258869	0.210965	-1.44177	0.156481	0.421653	-0.0690558	0.173896	-1.71083	0.091477	0.450013
RBM12B	0.0137618	0.0205723	0.668948	0.503529	0.718674	0.0162373	0.340617	0.733234	0.467323	0.724236	-0.00183569	0.318539	-0.0330239	0.973748	0.992196
RBM14-RBM4	0.0268783	0.0216852	1.23947	0.21517	0.452998	0.0291978	0.384902	1.15801	0.253138	0.536014	0.0202871	0.285241	0.477306	0.63461	0.869476
RBM15	-0.0161062	0.0118931	-1.35425	0.175658	0.402439	-0.0143928	0.108152	-1.0773	0.28732	0.570201	-0.0226485	0.131149	-0.867563	0.388556	0.732726
RBM15B	0.0130961	0.00867629	1.50941	0.131193	0.340613	0.0131838	0.0729899	1.33313	0.189382	0.464303	0.0128029	0.0555339	0.708113	0.481193	0.789289
RBM17	-0.0403033	0.0208494	-1.93307	0.0532282	0.204967	-0.0345612	0.494125	-1.56946	0.12374	0.374054	-0.0899968	0.476197	-1.38923	0.169103	0.54981
RBM18	-0.0198272	0.0140701	-1.40917	0.158785	0.38216	-0.0190467	0.164592	-1.24195	0.220867	0.501415	-0.0239773	0.192823	-0.678002	0.499974	0.800471
RBM19	-0.00728554	0.0139276	-0.523102	0.600903	0.785326	-0.010935	0.255079	-0.735561	0.46592	0.722901	0.0189086	0.235445	0.474756	0.636418	0.869755
RBM20	0.0027571	0.00303294	0.909051	0.363323	0.604806	0.00377577	0.0169342	1.19852	0.237163	0.517622	-0.0101473	0.0156603	-0.904978	0.368537	0.717872
RBM22	0.0150189	0.0121255	1.23862	0.215487	0.453098	0.021627	0.146829	1.69081	0.09798	0.331457	-0.0435834	0.143786	-1.1442	0.256863	0.637912
RBM23	-0.0642494	0.0176017	-3.65018	0.000262061	0.00701013	-0.0682492	0.318688	-3.55989	0.000907849	0.0275264	-0.042785	0.299802	-0.963365	0.338633	0.698213
RBM24	-0.0080713	0.014841	-0.543851	0.586544	0.776309	-0.00689656	0.193979	-0.41462	0.680444	0.851827	-0.0126576	0.159696	-0.38513	0.701292	0.900859
RBM25	-0.0405524	0.035751	-1.1343	0.256668	0.497827	-0.0559753	1.42528	-1.3923	0.170863	0.438874	0.017735	1.19613	0.226915	0.821142	0.945275
RBM26	-0.0231569	0.0392789	-0.58955	0.555492	0.754587	0.0155462	1.96436	0.367272	0.715185	0.870489	-0.263071	1.74898	-2.49622	0.0148757	0.272288
RBM26-AS1	-0.0052052	0.00657144	-0.792095	0.428305	0.659669	-0.00236976	0.0648711	-0.331831	0.7416	0.88368	-0.0208698	0.0502374	-1.24332	0.217839	0.602521
RBM28	-0.0390047	0.0206444	-1.88936	0.0588441	0.217091	-0.0339446	0.372193	-1.50685	0.13903	0.39759	-0.0655425	0.479578	-1.27049	0.208057	0.593948
RBM3	-0.0825595	0.0173213	-4.76636	1.87586e-06	0.000292939	-0.0896557	0.178069	-4.35049	8.27979e-05	0.00779362	-0.0654818	0.140339	-2.04824	0.0442348	0.361001
RBM33	-0.0226988	0.0293889	-0.772359	0.439902	0.669234	-0.00595204	1.13011	-0.19138	0.849113	0.936829	-0.162394	1.18502	-1.80791	0.0748554	0.419963
RBM39	-0.0982214	0.0325212	-3.02023	0.00252586	0.0305642	-0.106156	1.42179	-2.99997	0.00444261	0.0644961	-0.0550791	1.34574	-0.667517	0.506605	0.803504
RBM4	-0.0696435	0.0266389	-2.61435	0.0089397	0.0676537	-0.0506079	0.3698	-1.74643	0.0877784	0.31298	-0.173487	0.469808	-2.56327	0.0124882	0.26431
RBM41	0.0587301	0.0180383	3.25585	0.00113054	0.0184672	0.0677934	0.456725	3.54128	0.000958958	0.028342	-0.0130205	0.415683	-0.24173	0.809686	0.941446
RBM42	-0.0184315	0.0115646	-1.59378	0.110984	0.310425	-0.0216505	0.0614227	-1.48697	0.145069	0.406207	-0.0129302	0.0539153	-0.679319	0.499144	0.799985
RBM45	-0.00621055	0.0143013	-0.434266	0.664096	0.825459	-0.017983	0.301124	-1.17539	0.246191	0.527925	0.0752634	0.26335	1.86994	0.0656146	0.400865
RBM48	0.012531	0.0180026	0.696069	0.486386	0.706026	0.0136933	0.289074	0.710421	0.48121	0.735849	0.00458904	0.409509	0.0910779	0.927687	0.980544
RBM4B	-0.0264286	0.0234091	-1.12899	0.258903	0.500314	-0.0197152	0.281265	-0.807428	0.42379	0.692494	-0.102733	0.474543	-1.24799	0.217217	0.602521
RBM5	-0.0631332	0.0274973	-2.29598	0.0216772	0.117386	-0.0791682	0.996518	-2.66968	0.0106112	0.101286	0.0352062	0.692347	0.4794	0.633127	0.869036
RBM6	-0.12218	0.0448704	-2.72295	0.00647009	0.0558607	-0.0795524	2.04067	-1.61457	0.113587	0.357954	-0.329323	1.86635	-3.03205	0.00338922	0.190002
RBM8A	-0.0223698	0.014442	-1.54894	0.121395	0.32618	-0.0208032	0.174605	-1.3508	0.183698	0.457009	-0.0337913	0.209432	-0.812615	0.419154	0.751103
RBMS1	-0.0384614	0.0415871	-0.924838	0.35505	0.598387	-0.0160308	1.23912	-0.342463	0.733641	0.879716	-0.122483	1.0641	-1.35195	0.180682	0.564895
RBMS2	-0.0184319	0.00860595	-2.14176	0.0322128	0.151076	-0.0156939	0.103473	-1.73611	0.0895775	0.315905	-0.0449262	0.123429	-1.59767	0.114558	0.487958
RBMS3	0.0260691	0.0089721	2.90557	0.00366581	0.0392605	0.026846	0.0918711	2.77128	0.00816502	0.0882469	0.021382	0.0774156	0.898658	0.371872	0.721206
RBMS3-AS3	0.00168466	0.0034799	0.484111	0.628307	0.803176	0.00147588	0.0152433	0.404437	0.68786	0.855365	0.00377912	0.0144497	0.326962	0.744659	0.919288
RBMX	-0.0928897	0.0228101	-4.0723	4.65516e-05	0.00221968	-0.096971	0.548242	-3.96946	0.000263983	0.0137414	-0.0651261	0.594571	-1.02213	0.310188	0.67671
RBMX2	-0.035272	0.00972808	-3.62579	0.000288078	0.00743086	-0.0362331	0.143209	-3.52879	0.000994798	0.0287938	-0.0268449	0.128707	-0.882938	0.380249	0.726884
RBP4	-0.0132209	0.0128371	-1.0299	0.303059	0.548067	-0.0195847	0.12175	-1.41089	0.165373	0.433201	0.024376	0.16203	0.722472	0.472377	0.783519
RBPJ	-0.0188756	0.0325088	-0.58063	0.56149	0.759342	-0.0124357	0.956445	-0.351074	0.727217	0.876337	-0.0532659	0.912088	-0.650722	0.517326	0.809983
RBPMS	-0.0161236	0.00977774	-1.64902	0.0991445	0.291196	-0.017139	0.0664199	-1.64739	0.106783	0.347168	-0.00843975	0.105813	-0.294889	0.768939	0.926016
RBSN	-0.0317995	0.0204309	-1.55644	0.119603	0.323877	-0.0168136	0.370948	-0.746275	0.459489	0.718714	-0.101166	0.307392	-2.08708	0.0404707	0.350322
RBX1	0.00590745	0.0287662	0.205361	0.83729	0.923186	0.0170334	0.559057	0.546972	0.587175	0.803027	-0.0587985	0.611534	-0.782937	0.436267	0.760356
RC3H1	-0.0703909	0.0243122	-2.89529	0.00378808	0.040087	-0.0740049	1.0523	-2.90043	0.00580815	0.0752348	-0.0347519	1.13788	-0.43372	0.665806	0.883759
RC3H2	-0.0223944	0.024318	-0.920899	0.357103	0.600707	-0.0183267	0.705835	-0.698862	0.488334	0.739891	-0.0473704	0.611413	-0.729002	0.468398	0.780956
RCAN1	0.0199341	0.0130421	1.52844	0.126403	0.333484	0.0236657	0.183401	1.77972	0.0820629	0.300958	-0.0744517	0.155939	-1.11326	0.271724	0.648056
RCAN2	-0.00100069	0.0499048	-0.0200519	0.984002	0.992129	0.0552619	1.08953	0.90721	0.369544	0.643624	-0.11585	0.921466	-1.33114	0.1874	0.573046
RCBTB1	-0.00496382	0.0195445	-0.253975	0.799515	0.903528	0.00469096	0.336828	0.217279	0.829001	0.925967	-0.0488044	0.318928	-1.06083	0.29236	0.664619
RCBTB2	-0.0280648	0.0103733	-2.70549	0.00682042	0.0574885	-0.0231809	0.147718	-2.09694	0.0418082	0.210425	-0.0640611	0.12667	-2.13454	0.0362513	0.335981
RCC1	0.0165606	0.0134964	1.22704	0.219809	0.458125	0.0183459	0.261802	1.28907	0.204142	0.481044	0.000614381	0.207263	0.0144446	0.988516	0.996266
RCC1L	-0.0446611	0.0156599	-2.85195	0.00434522	0.0439312	-0.0475588	0.254675	-2.86998	0.00629847	0.0773869	-0.0204671	0.243401	-0.427441	0.670351	0.887148
RCC2	0.00136178	0.019641	0.0693337	0.944724	0.974144	0.00292501	0.320072	0.138804	0.890241	0.953618	-0.00898195	0.298328	-0.165698	0.868865	0.962851
RCCD1	-0.0188666	0.00976833	-1.9314	0.0534336	0.205211	-0.0193351	0.111457	-1.80793	0.0774888	0.294366	-0.0165078	0.0955219	-0.687945	0.493728	0.796377
RCE1	-0.00567469	0.00681165	-0.833086	0.404796	0.641597	0.000205423	0.0691596	0.0290187	0.976982	0.990432	-0.0791441	0.051425	-3.16291	0.00254599	0.179399
RCHY1	-0.0248709	0.0198095	-1.2555	0.209296	0.445288	-0.0353356	0.358344	-1.61908	0.112611	0.356504	0.0240789	0.298618	0.51013	0.611542	0.859657
RCL1	0.0133128	0.0303987	0.437938	0.661432	0.824275	0.0325657	0.529549	0.951251	0.346698	0.624821	-0.0584479	0.53943	-0.884319	0.379508	0.72664
RCN1	0.0046375	0.0045395	1.02159	0.306976	0.552417	0.005505	0.0311708	1.13401	0.262962	0.547332	-0.00140455	0.0258534	-0.109632	0.91301	0.975837
RCN2	-0.109971	0.0298348	-3.686	0.000227805	0.00638961	-0.106698	0.582425	-3.26978	0.00210061	0.0424738	-0.126646	0.586537	-1.71943	0.0898912	0.447944
RCOR1	-0.00135913	0.0170344	-0.0797871	0.936407	0.970569	0.00125219	0.318169	0.0682364	0.945908	0.976672	-0.0176267	0.304207	-0.384845	0.701503	0.900959
RCOR2	-0.024636	0.00948406	-2.59762	0.00938711	0.0698503	-0.0349731	0.0769808	-3.29781	0.00194628	0.040785	0.0166564	0.0739587	0.785845	0.434572	0.759387
RCOR3	-0.105616	0.0377642	-2.79674	0.00516218	0.0486179	-0.0747137	1.11817	-1.79859	0.0789787	0.296166	-0.252791	1.0881	-2.78853	0.00679034	0.224572
RCSD1	-0.07634	0.0132175	-5.77567	7.66472e-09	6.81335e-06	-0.0758124	0.184035	-5.52216	1.71424e-06	0.00121665	-0.0830305	0.161298	-1.69833	0.0953729	0.459071
RDH11	-0.0143175	0.0115602	-1.23852	0.215523	0.453098	-0.0127704	0.129106	-1.03713	0.305371	0.588025	-0.0258182	0.0963793	-0.769054	0.44513	0.766034
RDH13	0.00459885	0.016857	0.272814	0.784996	0.895714	-0.00300383	0.29059	-0.165379	0.869407	0.944991	0.0518228	0.257849	1.14479	0.256138	0.637912
RDH14	-0.00546546	0.0103495	-0.528088	0.597438	0.783105	-0.00317668	0.0851251	-0.291894	0.771746	0.898961	-0.0271097	0.0877638	-0.810042	0.421534	0.752588
RDX	-0.00654809	0.0223217	-0.293351	0.769254	0.8869	-0.00197404	0.5485	-0.0841802	0.933297	0.972063	-0.0506684	0.646915	-0.695699	0.488888	0.793259
REC8	-0.0136155	0.00996909	-1.36577	0.172011	0.397631	-0.00418073	0.0594718	-0.306128	0.761119	0.894121	-0.0243777	0.0336688	-1.67132	0.0990599	0.464428
RECK	0.00150693	0.0235727	0.063927	0.949028	0.976057	0.0194194	0.620692	0.746083	0.459604	0.718796	-0.0802077	0.512942	-1.44276	0.153483	0.532731
RECQL	-0.0251112	0.0106449	-2.35898	0.0183252	0.105043	-0.0239897	0.177981	-2.12909	0.0389085	0.203175	-0.034426	0.160345	-1.06017	0.29266	0.664828
RECQL5	0.00676172	0.0138562	0.487994	0.625554	0.801253	0.00962598	0.166724	0.612597	0.543312	0.777144	-0.00325169	0.113837	-0.110676	0.912185	0.975647
REEP1	-0.106692	0.0371849	-2.86924	0.00411459	0.0423781	-0.0977884	1.28786	-2.31483	0.0253728	0.161932	-0.137329	1.03219	-1.75254	0.0839978	0.436064
REEP2	-0.0596895	0.0219093	-2.72439	0.00644204	0.0557634	-0.0537474	0.683264	-2.31119	0.0255917	0.162839	-0.106607	0.614911	-1.63141	0.10723	0.475818
REEP3	-0.00834406	0.0249093	-0.334978	0.737642	0.868138	0.00848683	0.644281	0.31233	0.756272	0.891329	-0.096935	0.543157	-1.55492	0.124411	0.495194
REEP5	-0.0536716	0.0463212	-1.15868	0.246586	0.48652	-0.063178	0.940141	-1.15761	0.253568	0.536279	-0.0291824	0.980015	-0.333149	0.740003	0.917945
REL	-0.0375872	0.0175006	-2.14777	0.0317322	0.149673	-0.0392318	0.270375	-2.11952	0.0397525	0.204791	-0.0237264	0.298449	-0.441546	0.66016	0.881793
RELA	0.0146614	0.00862007	1.70084	0.0889728	0.275132	0.023487	0.101423	2.4667	0.0176219	0.132923	-0.0254335	0.0603091	-1.25321	0.214241	0.599646
RELL1	-0.00208093	0.012622	-0.164866	0.86905	0.938671	-0.00148306	0.155339	-0.111558	0.911683	0.962314	-0.00754964	0.201661	-0.187772	0.851591	0.957512
RELL2	-0.0195714	0.0158101	-1.23791	0.21575	0.45331	-0.0283019	0.205078	-1.47434	0.147545	0.409272	-0.00116237	0.125201	-0.0416992	0.966856	0.990758
RELN	0.00348642	0.00683322	0.510217	0.6099	0.791123	0.00580668	0.0579522	0.832968	0.409383	0.678858	-0.0534462	0.0459223	-1.54777	0.128933	0.500123
REPS1	-0.00268246	0.0344246	-0.0779229	0.937889	0.970687	-0.019172	1.11403	-0.493817	0.623903	0.822777	0.0579551	1.07311	0.778438	0.438897	0.762576
REPS2	0.0103228	0.039184	0.263444	0.792208	0.899554	0.0162575	1.12534	0.370991	0.712433	0.868726	-0.0133472	1.15863	-0.152511	0.879217	0.965486
RER1	-0.0165169	0.0163574	-1.00975	0.312615	0.557067	-0.0150563	0.282494	-0.865368	0.391553	0.660906	-0.0276354	0.269643	-0.575698	0.566639	0.836922
RERE	-0.0296655	0.039991	-0.741803	0.458207	0.683156	0.0189195	2.6983	0.432463	0.667527	0.844531	-0.276626	2.58604	-2.80459	0.00649357	0.222011
RERG	0.0755581	0.0260602	2.89937	0.00373911	0.0397582	0.0941404	0.40038	3.26629	0.00212151	0.0427111	-0.00770434	0.389532	-0.126281	0.899866	0.971184
RETSAT	-0.0119889	0.00707414	-1.69475	0.0901227	0.276614	-0.0125249	0.0786234	-1.66704	0.102645	0.33968	-0.0078015	0.0618836	-0.371497	0.711374	0.905476
REV1	0.0160028	0.0249296	0.641921	0.520925	0.731269	0.0227399	1.10833	0.871751	0.388099	0.65827	-0.0550139	1.0589	-0.649578	0.518061	0.810053
REV3L	-0.0879364	0.0370308	-2.37468	0.017564	0.102717	-0.0811713	1.59706	-1.98491	0.0534415	0.240711	-0.118751	1.49363	-1.36062	0.177937	0.560991
REXO1	0.00475087	0.0150673	0.315311	0.752526	0.876086	0.0176573	0.209469	1.09032	0.281535	0.565123	-0.078392	0.195883	-1.90719	0.0605413	0.391722
REXO2	-0.004571	0.0111661	-0.409364	0.682272	0.835914	0.00151452	0.131907	0.125523	0.900684	0.957702	-0.0408776	0.137135	-1.38704	0.169767	0.55061
REXO4	0.0114868	0.0134859	0.851762	0.394346	0.631878	0.01359	0.157224	0.951073	0.346788	0.624821	-0.00565928	0.227634	-0.138712	0.89007	0.969807
RFC1	-0.0128204	0.021303	-0.601811	0.5473	0.748296	-0.00507626	0.375433	-0.221782	0.825515	0.923928	-0.062978	0.455154	-1.08116	0.283286	0.656095
RFC2	-0.0230169	0.00691495	-3.32857	0.000872919	0.0155911	-0.020669	0.0846507	-2.84178	0.00678673	0.0809211	-0.0450999	0.08942	-2.02189	0.046956	0.362232
RFC3	-0.0317609	0.0216007	-1.47036	0.141463	0.355845	-0.0378587	0.213834	-1.57645	0.122406	0.37195	-0.00592837	0.18212	-0.119937	0.904956	0.972623
RFC4	-0.0202922	0.0055711	-3.6424	0.000270107	0.00712595	-0.0245225	0.071433	-4.16765	0.000142586	0.0103347	0.0163373	0.0539167	0.943581	0.348583	0.706248
RFC5	-0.00321832	0.00998643	-0.32227	0.747248	0.872608	0.00324893	0.142584	0.298414	0.766798	0.89699	-0.0375166	0.0788397	-1.49633	0.139067	0.514033
RFFL	0.00286187	0.00637165	0.449157	0.653318	0.820001	0.00425038	0.0676483	0.632927	0.530073	0.768485	-0.00966748	0.052933	-0.479236	0.633243	0.869092
RFK	-0.01578	0.0281291	-0.560984	0.574808	0.768273	-0.0296652	0.271519	-0.858315	0.395872	0.665217	0.0114622	0.246471	0.236768	0.813518	0.942915
RFNG	-0.0115313	0.0199502	-0.578004	0.563262	0.760465	-0.00757179	0.312972	-0.332602	0.741022	0.883376	-0.0246368	0.177851	-0.594845	0.553862	0.831774
RFPL1S	0.0108441	0.0271282	0.399736	0.689351	0.839334	0.0141663	0.922519	0.484916	0.630153	0.825442	-0.00996164	0.816538	-0.136257	0.892003	0.970385
RFPL2	-0.0704435	0.0273592	-2.57476	0.0100308	0.0721244	-0.07681	0.443753	-2.32915	0.024573	0.160433	-0.0563863	0.315961	-1.15068	0.253725	0.636279
RFT1	-0.00928964	0.00864621	-1.07442	0.282635	0.52713	-0.00711909	0.101613	-0.794559	0.431156	0.698407	-0.0386792	0.0840143	-1.17319	0.246022	0.627578
RFTN1	-0.13588	0.047532	-2.85871	0.00425371	0.0432329	-0.0609906	1.31836	-1.07055	0.290335	0.573648	-0.307407	1.21456	-3.56536	0.000654914	0.130899
RFTN2	0.004302	0.00462902	0.929355	0.352705	0.595973	0.00442116	0.0305017	0.901935	0.372026	0.645396	0.00332015	0.0352637	0.235956	0.814146	0.942915
RFWD3	0.00710779	0.0118538	0.59962	0.548759	0.749493	0.00521401	0.170893	0.408665	0.684777	0.85346	0.0190567	0.134653	0.594626	0.553983	0.831774
RFX1	-0.0647561	0.0200133	-3.23565	0.00121366	0.0194527	-0.0644123	0.391327	-2.92886	0.00538267	0.0714968	-0.066413	0.340436	-1.37573	0.17323	0.554222
RFX2	-0.033839	0.0122307	-2.76672	0.00566227	0.0518488	-0.0306065	0.189728	-2.4078	0.0203296	0.144003	-0.0741711	0.221907	-1.65191	0.102968	0.467656
RFX3	0.0291541	0.0453777	0.642478	0.520563	0.731084	0.0395569	1.64592	0.769178	0.445917	0.710663	-0.00742102	1.4626	-0.0769573	0.938874	0.983641
RFX3-AS1	-0.116817	0.0326299	-3.58005	0.000343535	0.00841078	-0.108649	0.41451	-2.90476	0.00586973	0.0752836	-0.142827	0.40986	-2.13978	0.0360291	0.335981
RFX4	-0.0514927	0.0174928	-2.94365	0.00324364	0.0360418	-0.0314527	0.13289	-1.64001	0.108701	0.35006	-0.150694	0.212102	-3.5316	0.000730136	0.131835
RFX7	-0.0215367	0.0281537	-0.764972	0.444288	0.672333	-0.015893	1.39864	-0.533928	0.596092	0.807744	-0.0694301	1.2534	-0.800697	0.425978	0.75531
RFX8	-0.075211	0.0203954	-3.68763	0.000226348	0.00637971	-0.0874546	0.321086	-3.80727	0.00043334	0.0184106	-0.0296017	0.309638	-0.667693	0.506494	0.803504
RFXAP	0.00108064	0.0205114	0.0526848	0.957983	0.979879	-0.00518768	0.34991	-0.223849	0.823916	0.922952	0.0237454	0.30542	0.538843	0.59168	0.850285
RGCC	0.00136409	0.00420077	0.324723	0.745391	0.87173	0.00296037	0.022126	0.639579	0.525778	0.76613	-0.00609263	0.0125835	-0.609024	0.544452	0.827309
RGL1	-0.0583285	0.031004	-1.88132	0.0599286	0.219038	-0.0432915	1.32475	-1.28424	0.205812	0.482721	-0.140876	1.11244	-1.78365	0.0787534	0.427413
RGL2	-0.00320361	0.0117499	-0.27265	0.785122	0.895714	-0.0095808	0.206052	-0.684231	0.497435	0.747124	0.0119749	0.10544	0.554337	0.58109	0.844663
RGMA	-0.000613577	0.0107649	-0.0569979	0.954547	0.978843	0.00714493	0.0880801	0.55142	0.584243	0.802033	-0.0179006	0.0689388	-0.925511	0.357835	0.710815
RGMB	-0.00330619	0.0119685	-0.276241	0.782363	0.894408	0.00119825	0.164006	0.0914064	0.927587	0.96901	-0.0258662	0.145489	-0.881686	0.380921	0.727118
RGN	-0.0337872	0.0151793	-2.22588	0.0260223	0.132824	-0.0479533	0.177898	-2.90261	0.00577441	0.0749295	0.0429677	0.21204	1.11734	0.267615	0.646707
RGP1	-0.0331484	0.0134665	-2.46154	0.0138344	0.0882771	-0.0250078	0.272806	-1.76183	0.0850778	0.307526	-0.106492	0.216036	-2.49949	0.0147502	0.272288
RGPD8	-0.00502687	0.00994481	-0.505477	0.613224	0.79257	0.000221108	0.134826	0.0213363	0.983074	0.992435	-0.0661392	0.17121	-1.87027	0.0655676	0.400865
RGS11	-0.0419277	0.0236124	-1.77567	0.0757876	0.250229	-0.0368553	0.606962	-1.3838	0.173433	0.44122	-0.0605593	0.4188	-1.18642	0.239409	0.62269
RGS12	0.0131239	0.0123086	1.06624	0.286314	0.530827	0.0255015	0.173086	1.87976	0.0668042	0.270873	-0.0444976	0.115768	-1.5202	0.132901	0.506141
RGS14	-0.00929552	0.00952624	-0.97578	0.329173	0.573718	-0.00426609	0.0884276	-0.398009	0.692558	0.858502	-0.0282034	0.0569078	-1.35707	0.179057	0.562774
RGS17	0.00329755	0.0322931	0.102113	0.918667	0.963437	0.00437061	0.645968	0.118842	0.905944	0.959939	-0.000315997	0.617875	-0.00468225	0.996277	0.998978
RGS2	0.0148024	0.0139213	1.06329	0.287649	0.532287	0.0165606	0.0821628	0.921868	0.36231	0.63693	0.0121591	0.0624222	0.552024	0.582675	0.845904
RGS20	0.00336693	0.00432827	0.777893	0.436632	0.666541	0.00419902	0.0299146	0.921313	0.361935	0.636924	-0.00428111	0.0281661	-0.309831	0.757597	0.922946
RGS22	-0.0139966	0.00506067	-2.76577	0.00567889	0.0518777	-0.0136669	0.0397	-2.65945	0.0108917	0.102999	-0.0245658	0.0595991	-0.844306	0.402488	0.741248
RGS3	0.00717693	0.00606776	1.1828	0.23689	0.477748	0.00683844	0.052622	1.05416	0.297593	0.581204	0.00954395	0.050595	0.556347	0.579723	0.843844
RGS4	-0.0549535	0.0715773	-0.76775	0.442636	0.67175	-0.0547642	1.25471	-0.498524	0.621023	0.821115	-0.0550931	0.824545	-0.583882	0.561375	0.83412
RGS5	0.0164291	0.00736086	2.23195	0.0256183	0.131401	0.0187464	0.0801472	2.37622	0.0219314	0.150498	0.000844923	0.0805099	0.0412985	0.967174	0.990818
RGS6	0.313424	0.0709126	4.41986	9.87657e-06	0.000803758	0.37572	2.26973	4.71268	2.77491e-05	0.00464104	0.0774508	1.93189	0.49915	0.619806	0.86325
RGS7	-0.186903	0.0494263	-3.78144	0.000155925	0.00493664	-0.163073	4.01875	-3.04029	0.00398039	0.0601272	-0.321034	3.61637	-2.52275	0.0138856	0.267883
RGS7BP	-0.0688997	0.0323744	-2.12821	0.0333193	0.154631	-0.0707386	1.13581	-1.92826	0.0603226	0.257133	-0.0624253	0.928712	-0.9069	0.367527	0.717435
RGS9	0.0155213	0.00635817	2.44116	0.0146402	0.091351	0.020166	0.0466993	2.89838	0.00584004	0.0752757	-0.00799975	0.0386962	-0.510929	0.610985	0.859649
RHBDD1	-0.010966	0.0192985	-0.568233	0.569876	0.765207	-0.0311117	0.373761	-1.48627	0.144373	0.405536	0.103147	0.336155	2.0704	0.0420523	0.355062
RHBDD2	0.0443794	0.047867	0.927139	0.353854	0.597129	0.0887817	0.649059	1.45121	0.154712	0.420087	-0.0257147	0.522747	-0.334543	0.739062	0.917746
RHBDD3	-0.000925999	0.0134664	-0.0687638	0.945178	0.974264	0.00273443	0.271212	0.19687	0.84484	0.933929	-0.058271	0.234532	-1.05995	0.2935	0.665136
RHBDL1	-0.00507976	0.020068	-0.253128	0.80017	0.903534	0.012733	0.368197	0.528868	0.599568	0.808567	-0.0456251	0.202667	-1.25608	0.213205	0.59894
RHBDL2	0.0220096	0.0190306	1.15654	0.247461	0.487664	0.0253425	0.186624	1.25277	0.21704	0.49618	-0.0036401	0.334996	-0.0648644	0.948464	0.987339
RHBDL3	0.0941901	0.0535904	1.75759	0.0788166	0.255988	0.171644	0.879345	2.58649	0.0134942	0.116775	-0.051009	0.863964	-0.561395	0.576365	0.842007
RHCE	-0.00840541	0.00585965	-1.43446	0.151442	0.371004	-0.00772347	0.0552596	-1.25476	0.216222	0.495176	-0.0149965	0.0665619	-0.783672	0.435838	0.760237
RHCG	-0.0299501	0.0137727	-2.17459	0.0296609	0.144167	-0.0253329	0.212815	-1.72742	0.0911411	0.318508	-0.0644599	0.192015	-1.60775	0.112327	0.483264
RHD	-0.0084516	0.0163948	-0.515506	0.6062	0.789145	-0.002141	0.0805368	-0.117438	0.907124	0.960441	-0.0351328	0.161273	-0.937216	0.351824	0.70737
RHEB	-0.107694	0.0336995	-3.19571	0.00139486	0.0208525	-0.105878	0.802609	-2.73324	0.00901252	0.0926589	-0.113347	0.697669	-1.65863	0.101602	0.467314
RHEBL1	0.00588913	0.00977341	0.602567	0.546797	0.748139	-0.0012349	0.108714	-0.115513	0.908567	0.961219	0.0421437	0.095081	1.74748	0.0848769	0.437903
RHOA	-0.0303996	0.0263682	-1.15288	0.248958	0.489444	-0.0444881	0.504299	-1.52257	0.135055	0.391643	0.0314154	0.464847	0.51329	0.609341	0.858749
RHOB	-0.0186531	0.0204567	-0.911834	0.361856	0.60341	-0.00086543	0.190375	-0.0336949	0.973285	0.989335	-0.0495132	0.140062	-1.46357	0.147723	0.524799
RHOBTB1	-0.0891785	0.0307418	-2.90089	0.00372103	0.0396703	-0.0841332	0.632833	-2.45487	0.018138	0.134699	-0.109953	0.564178	-1.58105	0.118311	0.491713
RHOBTB2	-0.181659	0.0438025	-4.14724	3.36508e-05	0.00185175	-0.202011	1.1279	-3.91578	0.000313881	0.0156345	-0.129089	0.938038	-1.55689	0.123941	0.495194
RHOBTB3	0.0176355	0.0183639	0.960336	0.336886	0.580176	0.0145576	0.236113	0.710753	0.481006	0.735836	0.030251	0.243961	0.729532	0.468076	0.780956
RHOF	-0.0200602	0.00992005	-2.02219	0.0431569	0.179396	-0.0123509	0.0886642	-1.17274	0.247239	0.529189	-0.0807168	0.0918267	-2.73236	0.00816257	0.233075
RHOJ	-0.0839708	0.0333046	-2.5213	0.0116923	0.0794336	-0.120353	0.433082	-3.11351	0.00334685	0.0553819	0.0208421	0.377494	0.317667	0.751759	0.921341
RHOQ	0.0289676	0.0143906	2.01295	0.0441195	0.182283	0.0426786	0.18303	2.68954	0.0100856	0.09852	-0.0345324	0.167638	-1.01121	0.315348	0.680031
RHOT1	0.0439466	0.0314937	1.39541	0.162892	0.387506	0.0865489	1.32159	2.51878	0.0155045	0.124829	-0.179799	1.18368	-2.28326	0.0254102	0.303978
RHOT2	-0.104826	0.0267572	-3.91767	8.94103e-05	0.00344409	-0.0821415	0.535569	-2.67527	0.0104609	0.100404	-0.176437	0.283679	-3.23419	0.00187874	0.157667
RHOU	-0.00504161	0.00420849	-1.19796	0.230931	0.470976	-0.00382042	0.0386886	-0.855611	0.396871	0.666038	-0.014758	0.0256326	-1.17174	0.245216	0.627297
RHOXF1-AS1	0.000800459	0.0140968	0.0567831	0.954718	0.978843	0.00519657	0.243234	0.353453	0.725445	0.875646	-0.0492963	0.232442	-0.99325	0.324184	0.686885
RHPN1	0.0250093	0.0146508	1.70702	0.0878185	0.273098	0.0127765	0.266073	0.747222	0.458923	0.718412	0.0587954	0.105247	2.06907	0.0421803	0.355273
RHPN2	0.00147583	0.00368386	0.400619	0.688701	0.839334	0.00311224	0.0286282	0.781773	0.438555	0.704958	-0.00827492	0.0120033	-0.851529	0.397338	0.737868
RIC1	-0.0589837	0.0246692	-2.39098	0.0168033	0.100092	-0.0487979	0.715537	-1.87316	0.0677312	0.272945	-0.147423	0.652682	-1.92049	0.0588111	0.387144
RIC3	-0.134043	0.0343764	-3.89926	9.64855e-05	0.00364375	-0.134507	0.975258	-3.59886	0.000809154	0.0257592	-0.131492	0.855754	-1.50117	0.137746	0.513374
RIC8A	0.00358811	0.0096921	0.370209	0.711227	0.853383	0.00830905	0.141187	0.792309	0.432452	0.699429	-0.0240541	0.101709	-0.947895	0.346397	0.704128
RIC8B	-0.063922	0.0273773	-2.33485	0.0195511	0.11005	-0.0857506	0.905628	-2.89693	0.00586259	0.0752757	0.0652385	0.838908	0.906053	0.367971	0.7176
RICTOR	0.0374633	0.031991	1.17106	0.241577	0.48194	0.060765	1.40786	1.78766	0.0807533	0.299499	-0.143215	1.22893	-1.51307	0.134699	0.508551
RIDA	0.014089	0.0114256	1.23311	0.217535	0.455239	0.0189661	0.163002	1.54148	0.130396	0.384135	-0.0164616	0.136692	-0.534571	0.594616	0.851197
RIF1	0.0395312	0.0301276	1.31213	0.189478	0.418263	0.0500602	0.862904	1.45989	0.151458	0.415343	0.0038924	0.864798	0.061699	0.950976	0.988502
RILPL1	-0.0689574	0.0295207	-2.3359	0.0194963	0.109956	-0.0579223	0.659548	-1.7907	0.0802557	0.298787	-0.123972	0.557407	-1.71652	0.0904255	0.448291
RILPL2	-0.0524729	0.0208543	-2.51617	0.0118639	0.0800418	-0.057221	0.313733	-2.39278	0.0210777	0.146644	-0.0373981	0.231703	-0.877661	0.383087	0.728357
RIMBP2	-0.102496	0.04103	-2.49807	0.0124873	0.0828378	-0.0602164	1.40703	-1.29263	0.20292	0.480029	-0.248748	1.24351	-2.87098	0.00538902	0.203082
RIMKLA	-0.0526949	0.0231056	-2.28061	0.0225713	0.120747	-0.0405	0.479607	-1.60681	0.115285	0.361038	-0.116878	0.417092	-2.02126	0.0470236	0.362296
RIMKLB	-0.0299503	0.0190396	-1.57305	0.115707	0.317256	-0.0148806	0.352833	-0.729494	0.469584	0.726344	-0.131878	0.382148	-2.48587	0.0152786	0.272288
RIMS1	-0.235023	0.049768	-4.72237	2.33108e-06	0.000316918	-0.225297	3.20356	-4.17049	0.000141321	0.0103347	-0.289589	2.89405	-2.26319	0.026682	0.307938
RIMS2	0.0651553	0.0592692	1.09931	0.271632	0.514425	0.122623	3.90822	1.89349	0.0649118	0.266011	-0.231274	3.6364	-1.57242	0.120297	0.492004
RIMS3	0.0108006	0.0372037	0.29031	0.771579	0.887938	0.0185781	0.918578	0.456515	0.650276	0.83514	-0.0287771	0.759861	-0.31347	0.754964	0.922538
RIMS4	0.00941803	0.0151782	0.620499	0.534929	0.739777	0.0123788	0.271614	0.739892	0.463314	0.721103	-0.00435198	0.200392	-0.120618	0.904334	0.97241
RIN1	0.00423253	0.00838111	0.505009	0.613553	0.79257	0.00419286	0.0979744	0.443276	0.659748	0.840672	0.00437748	0.0564661	0.24212	0.809385	0.941434
RIN2	-0.0018121	0.00458897	-0.394881	0.692931	0.841743	-0.00209234	0.0336015	-0.437621	0.663812	0.842321	0.00146474	0.0388094	0.0895913	0.928864	0.980659
RIN3	0.00879276	0.0107741	0.816104	0.414441	0.648163	0.00527857	0.0704779	0.457777	0.649467	0.834421	0.032958	0.0960181	1.08997	0.279913	0.652943
RING1	-0.0479058	0.0192796	-2.48479	0.0129627	0.084288	-0.0685318	0.392096	-3.16668	0.0028072	0.0492864	0.0314174	0.301127	0.74027	0.461576	0.777698
RINT1	-0.0723914	0.0169665	-4.26673	1.98359e-05	0.00131738	-0.0669615	0.342942	-3.76212	0.000496718	0.0195907	-0.126407	0.381347	-2.25174	0.027433	0.309585
RIOK1	-0.0234622	0.00896477	-2.61715	0.00886666	0.0673763	-0.0209587	0.119797	-2.23338	0.0306827	0.179076	-0.0495999	0.126427	-1.63576	0.106314	0.474855
RIOK2	-0.0130623	0.00943149	-1.38497	0.166061	0.391375	-0.00883204	0.124803	-0.873881	0.386951	0.657682	-0.0415867	0.135311	-1.58461	0.117498	0.491483
RIOK3	-0.0271286	0.0226261	-1.199	0.230529	0.470944	-0.026902	0.537241	-1.09919	0.27769	0.56148	-0.0284611	0.509164	-0.479538	0.63303	0.869036
RIPK1	-0.11596	0.0253046	-4.58255	4.59337e-06	0.000482554	-0.11072	0.450791	-3.79398	0.000451128	0.0188204	-0.131835	0.396244	-2.59526	0.0114763	0.25847
RIPK2	-0.0186634	0.0105519	-1.76873	0.0769389	0.252372	-0.0186013	0.137905	-1.63462	0.109299	0.351045	-0.0190446	0.117041	-0.675755	0.501391	0.800729
RIPPLY2	-0.000152248	0.0113022	-0.0134707	0.989252	0.994675	0.00113862	0.107236	0.0927431	0.926531	0.968432	-0.00732471	0.13508	-0.253104	0.800919	0.938112
RIT1	-0.0116039	0.00659224	-1.76024	0.0783667	0.2551	-0.00846195	0.07006	-1.23076	0.224985	0.506134	-0.047408	0.0960204	-2.04263	0.0448024	0.362232
RIT2	0.198417	0.0562972	3.52446	0.000424341	0.00971026	0.229357	2.04152	3.55451	0.000928012	0.0277827	0.0997847	1.79954	0.866123	0.389349	0.733088
RITA1	-0.0139584	0.0107952	-1.29302	0.196004	0.42688	-0.0147828	0.121695	-1.22113	0.228571	0.509742	-0.0107576	0.100036	-0.450983	0.653376	0.877954
RLF	-0.0515458	0.0370994	-1.3894	0.164712	0.389645	-0.0275959	1.16184	-0.670218	0.506239	0.752906	-0.154889	1.03197	-1.81094	0.0743801	0.419963
RLIM	-0.0257237	0.0225658	-1.13994	0.25431	0.495249	-0.0189916	0.290091	-0.752976	0.455516	0.716975	-0.0527292	0.35368	-1.0438	0.300117	0.669867
RMDN1	0.0270484	0.0154943	1.7457	0.0808627	0.260728	0.0232193	0.257341	1.40409	0.167346	0.434867	0.0545753	0.275576	1.23088	0.222428	0.606081
RMDN2	-0.0198565	0.0168144	-1.18093	0.237632	0.478827	-0.0274203	0.300936	-1.4855	0.144576	0.406007	0.0170146	0.235137	0.417492	0.677578	0.890577
RMDN2-AS1	-0.00669137	0.00550056	-1.21649	0.223798	0.462588	-0.00643619	0.0350469	-1.13555	0.262321	0.546588	-0.0108229	0.0712059	-0.474566	0.636553	0.869755
RMDN3	-0.0250361	0.0158602	-1.57855	0.114439	0.315121	-0.0188665	0.389486	-1.11248	0.272001	0.556327	-0.0680772	0.2884	-1.51983	0.132994	0.506141
RMI1	0.0037802	0.00844742	0.447498	0.654516	0.820546	0.00672684	0.13059	0.749378	0.457636	0.717998	-0.019026	0.119096	-0.761859	0.448667	0.768574
RMND1	-0.0285739	0.0165855	-1.72282	0.0849204	0.268272	-0.0178764	0.338803	-1.0282	0.309501	0.591272	-0.136766	0.328659	-2.47354	0.0157717	0.272788
RMND5A	-0.0248964	0.0291924	-0.852839	0.393749	0.631762	-0.00940118	0.724485	-0.294139	0.770041	0.898758	-0.102871	0.707521	-1.43478	0.155738	0.534673
RMND5B	-0.0642786	0.0192223	-3.34396	0.000825917	0.0150046	-0.0618831	0.322551	-2.95141	0.00506612	0.069201	-0.0769001	0.324529	-1.59783	0.114521	0.487958
RNASE1	-0.00304287	0.00970031	-0.313688	0.753758	0.877006	0.00246303	0.0768587	0.207615	0.836524	0.930133	-0.0141496	0.057247	-0.839758	0.403862	0.742095
RNASEH2B	0.0222631	0.0260279	0.855356	0.392354	0.630744	0.0348491	0.611542	1.22531	0.227008	0.507777	-0.0426057	0.552092	-0.659855	0.511481	0.806006
RNASEH2B-AS1	-0.00131027	0.00813509	-0.161064	0.872043	0.940001	-0.00384048	0.0696086	-0.435978	0.664995	0.842932	0.0133567	0.068543	0.629776	0.530862	0.818905
RNASEH2C	0.000704357	0.0127813	0.0551085	0.956052	0.979226	-0.00192613	0.189569	-0.133397	0.89449	0.955194	0.0102273	0.137084	0.372269	0.710802	0.905341
RND1	0.0158948	0.0188963	0.841159	0.400259	0.637019	0.00516405	0.186637	0.234175	0.815983	0.919392	0.0455454	0.164151	1.24249	0.218144	0.602658
RND3	0.000821845	0.00313171	0.262427	0.792992	0.90009	0.00121053	0.011122	0.366876	0.715479	0.870599	-0.00270929	0.00667591	-0.272421	0.786089	0.933108
RNF10	-0.0480393	0.0241394	-1.99008	0.046582	0.188787	-0.024827	0.612073	-0.960855	0.341901	0.621138	-0.207334	0.628595	-3.06312	0.00309359	0.185231
RNF103-CHMP3	-0.0388856	0.017602	-2.20916	0.0271637	0.13648	-0.0348877	0.307079	-1.87479	0.067502	0.272841	-0.0728594	0.248595	-1.34311	0.184086	0.569066
RNF11	0.00413784	0.0413166	0.10015	0.920225	0.964284	-0.0422022	0.826506	-0.880376	0.383573	0.655072	0.13802	0.78712	1.69392	0.0946631	0.457506
RNF111	-0.0823295	0.0318988	-2.58096	0.00985267	0.0715185	-0.0820094	1.08628	-2.4392	0.0188424	0.137829	-0.0852161	1.16493	-0.844124	0.401516	0.741083
RNF112	-0.03868	0.0151844	-2.54735	0.0108544	0.0756536	-0.0439055	0.266301	-2.63918	0.011468	0.106391	-0.0125975	0.194869	-0.338938	0.735657	0.916572
RNF114	-0.0146382	0.019627	-0.745823	0.455775	0.68101	-0.0139064	0.396532	-0.648497	0.52005	0.762528	-0.0184159	0.274233	-0.377994	0.706563	0.903268
RNF115	-0.0698251	0.0255381	-2.73415	0.00625416	0.0548598	-0.0585019	1.06265	-2.15844	0.0364169	0.19601	-0.159428	0.942065	-2.09102	0.0401054	0.349252
RNF121	-0.0737916	0.0187406	-3.93752	8.23276e-05	0.00322501	-0.0643258	0.362946	-3.17409	0.00274974	0.0487361	-0.12967	0.340058	-2.63349	0.0103647	0.252689
RNF123	-0.00224157	0.0151533	-0.147926	0.882401	0.945044	0.0122637	0.302011	0.747504	0.458755	0.718343	-0.0864821	0.24046	-2.18737	0.0320096	0.324476
RNF125	0.0018323	0.00379066	0.483372	0.628831	0.803669	0.000608208	0.0233582	0.14764	0.883305	0.949934	0.00859362	0.0144778	0.887605	0.37775	0.725449
RNF126	-0.0135258	0.0153288	-0.882376	0.377573	0.617585	-0.000141322	0.262166	-0.00823257	0.993469	0.996466	-0.0662014	0.191953	-1.94397	0.0558614	0.381364
RNF128	0.00802968	0.00982442	0.817319	0.413746	0.647619	0.00919831	0.150948	0.891618	0.377471	0.649645	-0.00335296	0.114209	-0.10414	0.917381	0.976228
RNF13	-0.0572952	0.0381695	-1.50107	0.133337	0.344091	-0.0693379	1.22962	-1.62761	0.110782	0.353451	-0.00827659	1.24467	-0.0962973	0.923556	0.97869
RNF130	0.0263461	0.0343749	0.766435	0.443418	0.672239	0.0396404	1.45128	1.06005	0.294933	0.578356	-0.0461345	1.29183	-0.528367	0.598892	0.853576
RNF138	-0.00217538	0.0158728	-0.137051	0.89099	0.949696	0.00968327	0.38141	0.575969	0.567585	0.792055	-0.0994838	0.367359	-2.06572	0.0425047	0.355871
RNF139	0.00220351	0.0116082	0.189824	0.849447	0.929742	0.00699752	0.148132	0.531327	0.597877	0.808214	-0.0144903	0.0899792	-0.589612	0.557322	0.833171
RNF139-AS1	-0.0194473	0.0122188	-1.59159	0.111478	0.310841	-0.00987074	0.1454	-0.744487	0.460559	0.719404	-0.0734291	0.149595	-2.33269	0.0225026	0.297739
RNF14	-0.0176984	0.0197325	-0.896916	0.369764	0.610863	-0.0205735	0.357057	-0.956657	0.343993	0.623138	-0.00238817	0.299792	-0.0481226	0.961754	0.989589
RNF141	-0.0340113	0.0167089	-2.03552	0.0417986	0.176101	-0.037127	0.19046	-2.02392	0.0491069	0.229099	-0.0188355	0.196677	-0.465246	0.643179	0.872963
RNF144A	-0.00557879	0.0422326	-0.132097	0.894908	0.951661	0.0284103	1.59669	0.581595	0.563822	0.788894	-0.106175	1.42724	-1.26341	0.210573	0.596125
RNF144B	0.0024288	0.00323114	0.751684	0.452241	0.677702	0.00335511	0.0087899	0.967588	0.338564	0.619065	-0.00367941	0.00505924	-0.413222	0.680689	0.891696
RNF145	-0.0149645	0.0286207	-0.522856	0.601075	0.785326	0.0113844	0.79119	0.370865	0.712526	0.868726	-0.190222	0.812652	-2.40275	0.0188878	0.288152
RNF146	-0.0571064	0.027677	-2.06332	0.0390826	0.169508	-0.0552979	0.546502	-1.78504	0.081183	0.299633	-0.0642598	0.473503	-1.04297	0.300499	0.67012
RNF149	-0.00875705	0.0319323	-0.274238	0.783902	0.894959	0.00762246	1.28852	0.219635	0.827176	0.925258	-0.099151	1.03283	-1.21614	0.227957	0.611714
RNF150	-0.18749	0.0540819	-3.46678	0.000526738	0.0110843	-0.260929	1.88413	-4.12178	0.000166358	0.0110207	0.0109094	1.61144	0.104847	0.916793	0.976228
RNF152	0.00442585	0.00430334	1.02847	0.30373	0.548587	0.00500819	0.024962	1.04297	0.302686	0.585385	0.00204994	0.00903296	0.211353	0.833217	0.949817
RNF157	0.0131332	0.0304194	0.431736	0.665934	0.826427	0.0456005	1.05147	1.38402	0.173366	0.44122	-0.174385	0.944151	-2.20234	0.030889	0.319279
RNF165	-0.1615	0.0308265	-5.23899	1.61462e-07	5.48781e-05	-0.161856	0.703888	-4.66603	2.90488e-05	0.00472801	-0.160163	0.621956	-2.38237	0.0198821	0.293412
RNF166	-0.0111517	0.00826359	-1.3495	0.177176	0.404388	-0.0133411	0.108205	-1.53137	0.132871	0.387748	0.00849538	0.0745923	0.325525	0.745854	0.919478
RNF167	-0.00908703	0.012732	-0.713716	0.475403	0.697177	-0.00534989	0.160916	-0.392278	0.696755	0.8609	-0.0344445	0.137498	-0.969587	0.33577	0.696289
RNF168	0.0117608	0.0241471	0.48705	0.626223	0.801706	0.024323	0.501009	0.93574	0.354539	0.631147	-0.0673626	0.504994	-1.03261	0.305289	0.672604
RNF169	-0.0208121	0.0239565	-0.868746	0.384986	0.624232	-0.032332	0.531538	-1.26058	0.214137	0.492844	0.0579552	0.522379	0.864134	0.390424	0.733612
RNF170	-0.0279614	0.021266	-1.31484	0.188563	0.417199	-0.0265451	0.612492	-1.17294	0.24716	0.529118	-0.0386499	0.498221	-0.621682	0.536142	0.822121
RNF175	-0.123316	0.0251515	-4.90293	9.44167e-07	0.000194836	-0.115188	0.777315	-4.26811	0.000103936	0.00896328	-0.177014	0.665656	-2.55184	0.0128689	0.266647
RNF180	-0.0319752	0.0339834	-0.940906	0.346753	0.590303	-0.0423036	1.0107	-1.12184	0.268044	0.55276	0.0126824	0.920976	0.161743	0.871967	0.963613
RNF182	5.29038e-06	0.0115279	0.000458919	0.999634	0.999791	-0.000310664	0.217252	-0.0257463	0.979577	0.990678	0.00331025	0.188283	0.0848229	0.932641	0.981946
RNF185	-0.0132295	0.0143867	-0.919569	0.357798	0.601394	-0.0158888	0.288095	-1.01894	0.31383	0.595996	0.00198246	0.230751	0.0531559	0.957757	0.989184
RNF187	-0.00149612	0.0393122	-0.0380574	0.969642	0.985591	-0.0019608	0.398791	-0.036027	0.971449	0.988413	-0.000989221	0.326807	-0.0174021	0.986165	0.995033
RNF19A	0.0188941	0.031081	0.6079	0.543254	0.745378	0.0381325	0.953118	1.11874	0.269352	0.553948	-0.0760334	0.879778	-1.00421	0.318686	0.683
RNF19B	-0.00942574	0.00937032	-1.00591	0.314457	0.559056	-0.0102965	0.14761	-0.995415	0.325004	0.607627	-0.00544243	0.101873	-0.246005	0.806388	0.940092
RNF2	-0.0133611	0.0132791	-1.00618	0.31433	0.559002	-0.0136847	0.253862	-0.97226	0.336262	0.617513	-0.0107411	0.225399	-0.268164	0.78935	0.933108
RNF20	-0.0279557	0.0120741	-2.31534	0.0205945	0.113448	-0.0284626	0.221822	-2.18823	0.0340332	0.190454	-0.0247976	0.179446	-0.763824	0.447502	0.767455
RNF207	-0.0014534	0.0136316	-0.10662	0.915091	0.96187	-0.00117371	0.207823	-0.0797187	0.936824	0.973551	-0.00313263	0.188169	-0.0868341	0.931048	0.981409
RNF208	0.0760935	0.0210679	3.61182	0.000304058	0.00770546	0.0691163	0.303198	2.773	0.0081286	0.0881352	0.0935519	0.243912	2.37279	0.0203649	0.293412
RNF212	0.018032	0.00811062	2.22326	0.0261984	0.133428	0.0177093	0.0674653	1.96812	0.0554065	0.245882	0.0194299	0.0485853	1.03742	0.30306	0.672017
RNF212B	-0.0243972	0.00788992	-3.0922	0.00198678	0.0258259	-0.0203296	0.0594489	-2.37955	0.0217572	0.149926	-0.0479736	0.0643661	-2.33238	0.0225199	0.297739
RNF213	-0.0279994	0.0242514	-1.15455	0.248276	0.488437	-0.0185449	0.396127	-0.708693	0.482271	0.736796	-0.0855525	0.476867	-1.32512	0.189381	0.574708
RNF214	-0.0464584	0.0186021	-2.49749	0.0125077	0.0829254	-0.0519099	0.361965	-2.55096	0.0143147	0.120131	-0.0187381	0.326775	-0.408358	0.68424	0.89299
RNF215	-0.0238534	0.0127332	-1.87332	0.0610247	0.220859	-0.0178974	0.187442	-1.31199	0.196359	0.472735	-0.0641677	0.160103	-1.80801	0.0748386	0.419963
RNF216	-0.00856132	0.0306567	-0.279264	0.780042	0.893004	0.0083133	0.988305	0.242559	0.809479	0.916823	-0.076098	0.963741	-1.10985	0.270807	0.647282
RNF217	-0.0439241	0.0206553	-2.12653	0.0334591	0.154785	-0.0383645	0.499548	-1.69319	0.0975237	0.3303	-0.0712673	0.418431	-1.4183	0.160478	0.540665
RNF217-AS1	-0.0234586	0.00764645	-3.06791	0.00215562	0.0273741	-0.0261739	0.0780007	-3.28331	0.00202152	0.0415355	0.00778392	0.0727243	0.287856	0.774454	0.928766
RNF219	0.0211758	0.0167015	1.2679	0.204833	0.438911	0.0134483	0.279124	0.744134	0.46077	0.719404	0.0663896	0.282713	1.51869	0.13328	0.506141
RNF219-AS1	-0.0092905	0.00785269	-1.1831	0.236771	0.477748	-0.00842677	0.0493694	-0.966275	0.339281	0.619274	-0.012992	0.0509994	-0.719638	0.47411	0.784212
RNF220	-0.00570564	0.0217805	-0.26196	0.793352	0.900145	0.00699038	0.321992	0.288308	0.774471	0.90042	-0.0587764	0.270588	-1.18567	0.239704	0.622895
RNF24	-0.119823	0.0356291	-3.36306	0.000770842	0.0144608	-0.11058	1.27833	-2.87085	0.00628401	0.0773869	-0.174588	1.16244	-1.86203	0.0667369	0.403565
RNF25	-0.0240249	0.00793706	-3.02693	0.00247054	0.0301727	-0.030591	0.108969	-3.60171	0.000802353	0.0256842	0.0212208	0.0867625	0.95179	0.344431	0.702728
RNF34	-0.0744367	0.0211763	-3.5151	0.000439594	0.00992178	-0.0689313	0.538927	-3.04189	0.00396303	0.060022	-0.112375	0.45486	-1.88907	0.0629653	0.396133
RNF38	-0.0593291	0.0236956	-2.50381	0.0122866	0.0819548	-0.0447746	0.954245	-1.76994	0.0836994	0.303969	-0.163473	0.79929	-2.41577	0.0182766	0.28792
RNF4	0.0250504	0.0169124	1.48119	0.138556	0.351468	0.0307276	0.3533	1.7013	0.0959776	0.327657	-0.0153657	0.34844	-0.318855	0.750773	0.92114
RNF40	-0.0255777	0.012699	-2.01415	0.0439942	0.181895	-0.0125828	0.201809	-0.875099	0.386295	0.656824	-0.0716523	0.147329	-2.64645	0.0100106	0.249854
RNF41	-0.0286422	0.0192623	-1.48695	0.137027	0.349093	-0.0244413	0.332229	-1.10564	0.27492	0.559229	-0.041892	0.253604	-1.06705	0.289562	0.663077
RNF44	0.0203348	0.0145013	1.40228	0.160833	0.384987	0.0340865	0.237395	2.10844	0.0407504	0.208	-0.0362838	0.153961	-1.10609	0.272421	0.64819
RNF5	0.00127854	0.00797621	0.160294	0.87265	0.940001	-0.00279069	0.0619316	-0.314329	0.754764	0.890387	0.0183063	0.0600415	1.00797	0.316889	0.681296
RNF6	0.0282045	0.0178255	1.58226	0.113591	0.314033	0.0118315	0.173733	0.554704	0.582031	0.800982	0.066124	0.17367	2.0371	0.0453687	0.362232
RNF7	-0.0269907	0.0194714	-1.38618	0.165693	0.390925	-0.0279627	0.16644	-1.25098	0.218002	0.497479	-0.0239326	0.174175	-0.603626	0.548016	0.829779
RNF8	-0.0358596	0.0206327	-1.738	0.0822111	0.26324	-0.0359634	0.345748	-1.5984	0.117146	0.364105	-0.035311	0.283255	-0.682565	0.497102	0.798796
RNFT1	-0.0601156	0.0162439	-3.70081	0.000214912	0.00618585	-0.0641739	0.235254	-3.63234	0.000732641	0.0243287	-0.037932	0.232578	-0.91831	0.361565	0.713272
RNFT2	-0.0267874	0.0222837	-1.20211	0.229322	0.46945	-0.0445692	0.465122	-1.79319	0.079851	0.297856	0.0460697	0.398417	0.915714	0.362916	0.714375
RNGTT	-0.0641655	0.0294594	-2.1781	0.0293983	0.143526	-0.0523938	1.1775	-1.66933	0.102187	0.338985	-0.151307	1.16725	-1.77186	0.0807074	0.431385
RNH1	-0.0593327	0.0199808	-2.96949	0.00298298	0.0340626	-0.0717413	0.240398	-3.14441	0.00299924	0.0516531	-0.0184978	0.171451	-0.446925	0.656349	0.879394
RNLS	-0.0066381	0.0413388	-0.160578	0.872426	0.940001	-0.0463431	1.01878	-0.994173	0.325601	0.608153	0.139586	0.877847	1.56038	0.123161	0.494641
RNMT	0.0110477	0.0299037	0.369442	0.711798	0.853514	0.0237927	0.952011	0.743049	0.46142	0.719494	-0.0759005	0.909084	-0.907525	0.367199	0.717435
RNPC3	0.0560543	0.0326581	1.7164	0.0860891	0.270354	0.0913888	1.0956	2.53228	0.0149947	0.12298	-0.103697	1.04168	-1.35133	0.180878	0.565171
RNPEP	-0.0337424	0.0150409	-2.24337	0.0248728	0.129066	-0.0226339	0.243389	-1.38532	0.172971	0.440761	-0.0954693	0.220602	-2.47882	0.0155586	0.272288
RNPEPL1	-0.0135339	0.00911782	-1.48433	0.137721	0.350026	-0.0142667	0.162865	-1.43434	0.158579	0.423715	-0.00967768	0.0955071	-0.424153	0.672736	0.887966
RNPS1	-0.049684	0.0277437	-1.79082	0.0733221	0.245259	-0.0735658	0.909327	-2.44435	0.0186082	0.136531	0.0854079	0.738851	1.19318	0.236772	0.619543
ROBO1	0.0736783	0.0493831	1.49198	0.135706	0.347085	0.178038	0.67838	2.70045	0.0102238	0.0987872	-0.0597126	0.451766	-0.801112	0.426131	0.75531
ROBO2	0.0910755	0.067635	1.34657	0.178118	0.405183	0.193047	1.49484	2.32736	0.0251631	0.161749	-0.111237	0.969614	-0.952089	0.345357	0.70328
ROBO3	-0.00690927	0.0128462	-0.537845	0.590684	0.778329	-0.0040762	0.146752	-0.297702	0.767338	0.897281	-0.0277334	0.182955	-0.747094	0.457473	0.774021
ROCK1	0.0899554	0.0299078	3.00776	0.00263181	0.0313216	0.0938947	0.978289	2.83704	0.00687211	0.0815115	0.0724138	0.897643	1.03686	0.303317	0.672017
ROCK2	0.0678119	0.0407119	1.66565	0.0957823	0.285164	0.0731021	1.87067	1.63845	0.108494	0.349986	0.0414947	1.76219	0.416977	0.677953	0.890577
ROGDI	-0.015691	0.0265586	-0.590804	0.554652	0.753998	-0.0158783	0.426107	-0.504301	0.616589	0.818154	-0.0152289	0.277653	-0.307981	0.758998	0.923456
ROPN1L	0.00176944	0.00943017	0.187636	0.851162	0.930825	0.00437491	0.0954456	0.429127	0.669935	0.846032	-0.0136688	0.10855	-0.550797	0.583502	0.846359
ROR1	-0.015499	0.00663422	-2.33622	0.0194798	0.109916	-0.00713344	0.0347485	-0.935829	0.354539	0.631147	-0.0416289	0.0319047	-3.09009	0.00285663	0.185171
ROR2	0.00277856	0.00551639	0.503692	0.614478	0.79322	0.00101533	0.0581055	0.176729	0.860536	0.941433	0.0236061	0.0624752	1.19552	0.235859	0.619366
RORA	0.237555	0.0761431	3.11984	0.00180948	0.0243995	0.283517	2.83769	3.33038	0.00184503	0.0396106	0.0537053	2.84504	0.31543	0.753635	0.922076
RORA-AS1	0.0133932	0.0137339	0.975198	0.329462	0.573901	0.0161113	0.164436	1.12701	0.265876	0.551115	-0.0191696	0.228415	-0.387414	0.699698	0.899915
RORB	-0.0171862	0.0492671	-0.348838	0.727211	0.862889	-0.0138863	3.24943	-0.260594	0.795627	0.90999	-0.0366148	2.99222	-0.283183	0.77786	0.929956
RORB-AS1	0.0500373	0.0255978	1.95475	0.0506128	0.199022	0.0597113	0.428274	2.1222	0.0395144	0.204578	0.00356847	0.524939	0.0578674	0.954017	0.989021
RP9	0.00350557	0.0117815	0.297549	0.766047	0.885155	0.00550966	0.140973	0.440687	0.661608	0.841464	-0.0123827	0.164022	-0.351756	0.726063	0.911856
RPA1	0.0212828	0.017222	1.23579	0.216536	0.453971	0.0208886	0.290363	1.12795	0.265485	0.5506	0.0238043	0.286155	0.508202	0.612887	0.859986
RPA2	-0.00834066	0.011059	-0.754197	0.450731	0.676765	-0.01064	0.170938	-0.904458	0.370702	0.644567	0.00913674	0.152418	0.281711	0.778985	0.930043
RPA3	-0.0180535	0.00919741	-1.96289	0.0496595	0.196592	-0.0152298	0.0840147	-1.61227	0.114089	0.358654	-0.0695485	0.186348	-1.72406	0.0890472	0.446013
RPAIN	-0.0447056	0.0222459	-2.00961	0.0444721	0.183216	-0.0439146	0.458986	-1.87354	0.0676769	0.272945	-0.051886	0.485441	-0.734747	0.464982	0.779634
RPAP1	-0.0171344	0.0107669	-1.59139	0.111522	0.310841	-0.0119642	0.166221	-1.00785	0.319065	0.600997	-0.0411126	0.114828	-1.60816	0.112238	0.483264
RPAP2	0.0438768	0.0322717	1.3596	0.173955	0.40028	0.0559087	1.31565	1.59735	0.117379	0.364427	-0.024377	1.30233	-0.292419	0.770819	0.926496
RPAP3	-0.0199497	0.0158758	-1.2566	0.208897	0.444569	-0.0176961	0.314208	-1.06357	0.293353	0.576627	-0.0428603	0.416341	-0.807911	0.42184	0.752588
RPE	0.00280444	0.0213278	0.131492	0.895386	0.951871	0.00711502	0.547675	0.316539	0.753097	0.889324	-0.0361288	0.683564	-0.534826	0.594441	0.851197
RPF1	0.0108365	0.00918744	1.17949	0.238202	0.479224	0.0144904	0.136858	1.50791	0.138759	0.397573	-0.0280281	0.14851	-0.894315	0.374174	0.723161
RPF2	-0.0323723	0.01215	-2.66439	0.00771287	0.061798	-0.0379725	0.184672	-2.97112	0.00480385	0.0672074	0.020218	0.197891	0.516224	0.607301	0.858426
RPGR	-0.0352479	0.0301187	-1.1703	0.24188	0.482174	-0.0256503	0.328194	-0.675092	0.503505	0.751356	-0.0514759	0.298788	-1.0419	0.300993	0.670878
RPGRIP1L	-0.0934376	0.0228812	-4.0836	4.43439e-05	0.00215566	-0.100951	0.657364	-4.11733	0.000166894	0.0110207	-0.0427533	0.63483	-0.671342	0.504181	0.802817
RPH3A	-0.127592	0.0478749	-2.66511	0.00769629	0.0617629	-0.174046	0.917063	-2.94619	0.00529117	0.0709412	-0.0387047	0.766904	-0.473644	0.637207	0.86978
RPH3AL	0.00504819	0.0108163	0.466721	0.6407	0.812203	0.00641344	0.0655201	0.550213	0.585127	0.80277	-0.00341321	0.103823	-0.117622	0.906706	0.973601
RPIA	-0.0363433	0.0141176	-2.57433	0.0100435	0.0721244	-0.0446387	0.23456	-2.8795	0.00614124	0.0768886	0.00396786	0.188152	0.116109	0.907894	0.973604
RPL10	-0.0969444	0.0459031	-2.11194	0.0346919	0.158084	-0.0639137	0.544388	-1.17855	0.245668	0.527488	-0.180409	0.524696	-2.09277	0.0409035	0.35301
RPL10A	-0.0777802	0.0259834	-2.99346	0.00275835	0.0324634	-0.0816557	0.278612	-2.62109	0.012244	0.110394	-0.0689225	0.214532	-1.46339	0.148041	0.524799
RPL11	-0.016517	0.0360696	-0.45792	0.64701	0.816541	0.00135796	0.286641	0.032672	0.974105	0.989779	-0.0710437	0.376333	-0.978661	0.331857	0.692352
RPL12	-0.0314109	0.00946824	-3.3175	0.000908271	0.0159411	-0.0296357	0.0925134	-2.81809	0.00722362	0.0828142	-0.0390094	0.0695406	-1.79293	0.0772418	0.423839
RPL13	-0.0362029	0.0397843	-0.909979	0.362833	0.604464	-0.0635892	0.619892	-1.29074	0.20406	0.481044	0.0151351	0.471382	0.224381	0.823105	0.945789
RPL13A	0.0160539	0.0220313	0.728688	0.466192	0.690328	0.00706082	0.260291	0.289656	0.77346	0.899748	0.0561593	0.199723	1.09095	0.27986	0.652943
RPL14	-0.0260606	0.04679	-0.55697	0.577548	0.769884	-0.0253928	0.589276	-0.445263	0.658577	0.840013	-0.0274361	0.517886	-0.335225	0.738641	0.917738
RPL15	-0.0812079	0.0626873	-1.29544	0.195168	0.426147	-0.0948569	0.813626	-1.18097	0.244941	0.52681	-0.0599388	0.620524	-0.597798	0.552584	0.831358
RPL18	-0.0141562	0.0320326	-0.44193	0.65854	0.822979	0.00444703	0.33847	0.125464	0.900772	0.957707	-0.0970665	0.435448	-1.29721	0.199512	0.584358
RPL19	-0.033499	0.0353554	-0.947492	0.343388	0.586577	-0.0227128	0.317534	-0.554234	0.582571	0.801083	-0.0648991	0.360716	-0.928178	0.357138	0.710699
RPL21	-0.0413342	0.0135771	-3.04439	0.00233149	0.0290401	-0.0415769	0.136368	-2.83357	0.00693526	0.0815115	-0.0398891	0.169244	-1.11406	0.269012	0.647143
RPL22	0.0120029	0.0222231	0.540109	0.589122	0.777625	0.0246723	0.332245	1.01455	0.315892	0.598238	-0.0521616	0.383579	-0.953118	0.343763	0.702356
RPL23	0.0023418	0.0182677	0.128194	0.897996	0.953265	0.0036624	0.231172	0.189031	0.850942	0.937762	-0.00823536	0.266871	-0.150193	0.881076	0.966202
RPL23A	-0.00761314	0.020215	-0.376609	0.706464	0.850517	-0.0199021	0.178242	-0.797636	0.429728	0.696777	0.0158617	0.174449	0.459952	0.646956	0.874572
RPL24	-0.0139969	0.0168167	-0.83232	0.405228	0.641597	-0.0119008	0.203401	-0.644218	0.522795	0.765123	-0.0241376	0.198012	-0.594057	0.554362	0.831774
RPL27	0.0155673	0.0174429	0.892468	0.372142	0.61248	-0.0013112	0.183593	-0.0678892	0.946185	0.976871	0.0902459	0.241235	2.22141	0.0295123	0.3169
RPL27A	-0.0137966	0.0159275	-0.866212	0.386374	0.625604	-0.0136706	0.189124	-0.800608	0.427681	0.695234	-0.014641	0.241249	-0.331315	0.741383	0.918167
RPL28	0.0331786	0.0332062	0.999167	0.317714	0.561979	0.0129318	0.455786	0.32822	0.744397	0.885096	0.0828243	0.437478	1.34246	0.183723	0.568407
RPL29	-0.0461405	0.0348726	-1.32312	0.185796	0.413453	-0.0400888	0.406656	-0.876381	0.386136	0.656824	-0.054538	0.327843	-1.01212	0.314917	0.680031
RPL3	-0.021374	0.0214152	-0.998076	0.318243	0.562412	-0.0184246	0.226011	-0.736403	0.465572	0.722661	-0.0294554	0.223335	-0.711223	0.479275	0.788624
RPL30	-0.0546775	0.0236666	-2.31032	0.0208706	0.114466	-0.0430358	0.344333	-1.68381	0.0993358	0.333636	-0.124693	0.408709	-1.98937	0.0505124	0.369678
RPL31	0.0151494	0.0222402	0.681173	0.495762	0.713387	0.0297571	0.357267	1.22666	0.226505	0.507464	-0.0618331	0.402973	-1.11032	0.270605	0.647282
RPL32	-0.041141	0.0422749	-0.973179	0.330464	0.574542	-0.0469309	0.428349	-0.928609	0.358822	0.634912	-0.0276505	0.492329	-0.358423	0.721244	0.909529
RPL34	-0.0436176	0.0198715	-2.19499	0.0281647	0.139807	-0.0463278	0.33686	-2.17016	0.0354617	0.193717	-0.0260286	0.312212	-0.478609	0.633687	0.869315
RPL34-AS1	-0.00176537	0.0145468	-0.121358	0.903408	0.956199	0.00846667	0.212854	0.544805	0.588652	0.803789	-0.0741688	0.190525	-1.79412	0.0770507	0.423839
RPL35	0.0175926	0.019225	0.915089	0.360145	0.602902	0.010175	0.250392	0.477765	0.635194	0.828142	0.0502453	0.22808	1.12447	0.264598	0.645267
RPL35A	-0.0079514	0.0269594	-0.29494	0.76804	0.885991	0.0117744	0.265114	0.399343	0.691699	0.858015	-0.108544	0.326606	-1.63022	0.108457	0.477369
RPL36	-0.00628582	0.0209388	-0.300199	0.764025	0.8836	-0.00358752	0.247793	-0.152656	0.879377	0.94839	-0.0166775	0.255132	-0.361622	0.718709	0.908593
RPL36AL	-0.0133221	0.0193156	-0.689706	0.490379	0.70924	-0.0136519	0.187322	-0.655682	0.51553	0.758831	-0.0112852	0.218385	-0.218119	0.828073	0.948104
RPL37	-0.0295792	0.0247753	-1.1939	0.232518	0.472643	-0.0232481	0.540682	-0.856579	0.396341	0.665642	-0.0612252	0.507366	-1.00899	0.316403	0.681011
RPL37A	0.112793	0.0336466	3.35229	0.000801464	0.0148254	0.151862	0.701455	4.16354	0.000144435	0.0103347	-0.110276	0.667362	-1.26529	0.210455	0.596125
RPL38	-0.0142852	0.0214884	-0.664786	0.506187	0.720648	-0.0089774	0.212592	-0.385363	0.701895	0.862872	-0.0445624	0.284879	-0.800919	0.426022	0.75531
RPL4	0.00142607	0.0303671	0.0469612	0.962544	0.982351	-0.00279767	0.375392	-0.0653439	0.94823	0.977503	0.0057019	0.28214	0.132363	0.895071	0.97076
RPL41	-0.077975	0.0410711	-1.89854	0.0576254	0.214882	-0.0703564	0.305484	-1.62183	0.113009	0.357224	-0.143853	0.61758	-1.12768	0.265545	0.645267
RPL5	-0.00465789	0.0275072	-0.169333	0.865535	0.937142	0.0022902	0.424261	0.0771931	0.938822	0.974219	-0.0472025	0.55112	-0.642955	0.522342	0.812407
RPL6	-0.0625569	0.0351319	-1.78063	0.0749725	0.248286	-0.0717108	0.382246	-1.75878	0.086241	0.309792	-0.0361718	0.463198	-0.522539	0.602969	0.855589
RPL7	-0.0431922	0.0322868	-1.33777	0.180973	0.408228	-0.0240486	0.296738	-0.653301	0.517344	0.76011	-0.10703	0.287104	-1.59222	0.117217	0.491483
RPL7A	-0.0408763	0.0238736	-1.7122	0.0868597	0.271651	-0.0395649	0.295933	-1.52623	0.134201	0.390441	-0.0481988	0.351003	-0.786826	0.434107	0.759211
RPL7L1	-0.0373052	0.0256979	-1.45168	0.146589	0.364377	-0.0478653	0.412704	-1.69592	0.0970005	0.329494	0.013897	0.483795	0.223612	0.823701	0.945811
RPL8	0.0102555	0.0354839	0.289019	0.772567	0.888337	0.0139343	0.340644	0.337632	0.737432	0.881394	-0.000173238	0.352588	-0.0024931	0.998019	0.99923
RPLP0	-0.0325443	0.0171756	-1.8948	0.0581187	0.216234	-0.0179556	0.216046	-0.955208	0.344716	0.623572	-0.106303	0.162644	-2.51504	0.0144899	0.272288
RPLP1	0.000112967	0.0335047	0.00337167	0.99731	0.998606	-0.00697815	0.382526	-0.18324	0.855518	0.939632	0.0244058	0.448942	0.346251	0.730257	0.913987
RPLP2	-0.0351416	0.0247139	-1.42194	0.155045	0.376406	-0.0372979	0.290431	-1.37685	0.175702	0.444681	-0.0244393	0.302964	-0.40495	0.686898	0.893594
RPN1	-0.0510823	0.0246931	-2.06869	0.0385755	0.168155	-0.0536819	0.363043	-1.92127	0.0612218	0.258291	-0.0418094	0.323973	-0.792278	0.430837	0.757605
RPN2	-0.0556456	0.0200393	-2.77683	0.00548922	0.0508688	-0.0620822	0.352029	-2.75299	0.00856291	0.0901473	-0.0314819	0.291987	-0.720518	0.473571	0.78405
RPP14	0.0287491	0.0113599	2.53076	0.0113816	0.0780568	0.0268356	0.208671	2.20798	0.0325298	0.184906	0.0419734	0.169436	1.31365	0.193194	0.578941
RPP30	-0.0201458	0.0150839	-1.33558	0.181687	0.409194	-0.0154442	0.239527	-0.960177	0.342239	0.62145	-0.0544371	0.242257	-1.25317	0.214256	0.599646
RPP38	-0.0508499	0.0259696	-1.95806	0.0502233	0.19811	-0.0358015	0.287239	-1.25398	0.216756	0.495916	-0.122979	0.530314	-1.96747	0.0530351	0.374583
RPRD1A	-0.0407888	0.0278498	-1.4646	0.143031	0.358687	-0.0409576	1.25513	-1.38891	0.171884	0.439677	-0.0393956	1.09155	-0.465055	0.643315	0.872963
RPRD1B	-0.028608	0.0196929	-1.4527	0.146307	0.363868	-0.0299622	0.433955	-1.43376	0.158742	0.42384	-0.0178672	0.44336	-0.303596	0.762324	0.924561
RPRD2	-0.0680086	0.0371359	-1.83135	0.0670489	0.233057	-0.0616706	1.63566	-1.52152	0.13532	0.391996	-0.101142	1.53133	-1.09137	0.278798	0.652619
RPRML	-0.031302	0.0275054	-1.13803	0.255107	0.496215	-0.020258	0.333978	-0.671835	0.505311	0.75286	-0.0860314	0.341338	-1.28168	0.204933	0.590281
RPS10-NUDT3	0.0416235	0.0113668	3.66184	0.00025041	0.0067928	0.0474747	0.145718	3.89491	0.000331854	0.0160456	0.00258346	0.169083	0.0820551	0.934834	0.982088
RPS11	0.0190932	0.0181714	1.05073	0.293385	0.538921	0.0122734	0.218049	0.585249	0.561396	0.78737	0.0396416	0.177069	1.08899	0.279839	0.652943
RPS12	-0.0391046	0.0142921	-2.7361	0.00621727	0.0546363	-0.0255217	0.159653	-1.65536	0.105002	0.34424	-0.122083	0.186789	-3.20371	0.00203232	0.16086
RPS13	-0.00844281	0.0225286	-0.374759	0.70784	0.851352	-0.00323497	0.157942	-0.133125	0.894766	0.955365	-0.0403025	0.27238	-0.670546	0.505132	0.802931
RPS14	-0.0286112	0.0324841	-0.880776	0.378439	0.6183	-0.0194151	0.386647	-0.532872	0.596974	0.808086	-0.06425	0.423151	-0.895769	0.37382	0.72287
RPS15	-0.0412478	0.0482544	-0.854798	0.392663	0.630925	-0.0158861	0.508646	-0.272032	0.787053	0.905365	-0.095835	0.493311	-1.11859	0.268191	0.647013
RPS15A	0.00744018	0.0107938	0.689303	0.490633	0.709428	-0.00152463	0.111261	-0.124126	0.901784	0.958096	0.0378322	0.078675	1.67282	0.0987628	0.46402
RPS16	-0.0294611	0.0182672	-1.61279	0.106791	0.303884	-0.01366	0.215954	-0.618132	0.539743	0.774719	-0.0635519	0.146462	-1.95788	0.0541739	0.377104
RPS18	-0.0281529	0.0129291	-2.17748	0.0294445	0.14363	-0.0199833	0.165626	-1.40579	0.166843	0.434439	-0.0672778	0.135585	-2.16271	0.0339318	0.33116
RPS19	-0.0469529	0.0241284	-1.94596	0.0516595	0.201341	-0.0357899	0.334392	-1.31779	0.194442	0.47057	-0.0887641	0.295128	-1.68876	0.0956529	0.459071
RPS19BP1	-0.00703649	0.0162813	-0.432181	0.66561	0.826427	-0.00575758	0.137083	-0.305222	0.761734	0.894121	-0.0107721	0.139808	-0.33413	0.739266	0.917746
RPS2	-0.0150968	0.0228292	-0.661291	0.508426	0.722229	-0.00505911	0.304384	-0.184813	0.854244	0.938994	-0.0380235	0.209446	-0.919083	0.361164	0.713272
RPS20	-0.0145253	0.0200255	-0.725339	0.468244	0.691682	-0.0198077	0.286521	-0.900139	0.37297	0.64599	0.0109341	0.343261	0.226335	0.821591	0.945275
RPS21	-0.00292169	0.0107577	-0.27159	0.785938	0.895897	-0.00145932	0.102209	-0.102576	0.918786	0.965266	-0.00487433	0.0566764	-0.296501	0.767713	0.925613
RPS23	-0.0365717	0.029253	-1.25019	0.211232	0.448074	-0.0355227	0.299354	-1.06698	0.292274	0.575583	-0.0401244	0.379664	-0.654884	0.514658	0.808322
RPS24	-0.00666469	0.0307532	-0.216715	0.82843	0.918288	0.00542555	0.399131	0.163633	0.870791	0.945638	-0.0811004	0.529111	-0.985773	0.32824	0.68958
RPS25	-0.00506862	0.0339072	-0.149485	0.881171	0.944319	-0.00280518	0.279891	-0.067583	0.946468	0.977076	-0.00960898	0.297795	-0.163453	0.870678	0.963055
RPS26	-0.0188838	0.00947697	-1.9926	0.0463057	0.188154	-0.0182863	0.0555356	-1.81221	0.0770764	0.293661	-0.0233525	0.121625	-0.846201	0.400283	0.740083
RPS27	-0.00900621	0.0141285	-0.637451	0.523831	0.733656	-0.00593156	0.141568	-0.352423	0.726247	0.875862	-0.0163423	0.0846042	-0.6286	0.531648	0.819382
RPS27A	-0.0402703	0.0335065	-1.20187	0.229415	0.469557	-0.035055	0.372721	-0.919691	0.363157	0.637691	-0.0580049	0.349757	-0.82525	0.412648	0.74719
RPS27L	0.00661939	0.0168765	0.392224	0.694892	0.842532	0.0242896	0.2195	1.31431	0.195586	0.472074	-0.0821019	0.228924	-1.98261	0.0512801	0.371066
RPS28	-5.83999e-06	0.0171949	-0.000339635	0.999729	0.999791	-0.000283947	0.164239	-0.0141706	0.98876	0.994094	0.000771024	0.159198	0.0230226	0.981697	0.994677
RPS29	0.0420418	0.0230641	1.82283	0.0683292	0.23526	0.0519052	0.362079	2.00319	0.0513712	0.235761	0.00441586	0.38192	0.0872557	0.930714	0.981292
RPS3	-0.0251924	0.0302515	-0.832767	0.404976	0.641597	-0.00928486	0.475172	-0.267495	0.790362	0.907921	-0.0754498	0.419288	-1.22292	0.225401	0.609072
RPS3A	-0.0315969	0.013373	-2.36273	0.0181407	0.104452	-0.0241838	0.127495	-1.56301	0.125397	0.376519	-0.0534871	0.125928	-2.01169	0.048048	0.364665
RPS4X	-0.0346042	0.0349453	-0.990238	0.322058	0.56612	-0.0245142	0.298044	-0.607373	0.547133	0.779244	-0.0648163	0.334841	-0.928062	0.357352	0.710699
RPS4Y1	-0.0416566	0.0266683	-1.56203	0.118282	0.321615	-0.0172359	0.18768	-0.505117	0.616383	0.818154	-0.0799836	0.254314	-1.87105	0.0654579	0.400865
RPS5	0.00692914	0.0205916	0.336503	0.736491	0.86775	-0.0112496	0.159978	-0.443746	0.659649	0.840672	0.0421764	0.141461	1.19477	0.236268	0.619366
RPS6	-0.0286677	0.023932	-1.19788	0.230964	0.470976	-0.0440519	0.233652	-1.58244	0.121231	0.370406	0.014906	0.24006	0.318161	0.751296	0.92114
RPS6KA2	0.0346232	0.0550805	0.628593	0.529615	0.736859	0.0456565	2.40265	0.747312	0.45887	0.718412	-0.0132879	2.36018	-0.104373	0.917168	0.976228
RPS6KA3	-0.110652	0.0314956	-3.51325	0.000442669	0.0099336	-0.0984146	1.31649	-2.87273	0.00625272	0.0773869	-0.177473	1.14606	-2.2169	0.0298326	0.317543
RPS6KA4	0.0212002	0.0086596	2.44817	0.0143583	0.0903726	0.0276444	0.149823	3.04316	0.00394919	0.0599957	-0.0429574	0.137719	-1.49871	0.138382	0.513758
RPS6KA5	0.100039	0.0581317	1.72091	0.085268	0.268856	0.178854	1.82491	2.475	0.0174648	0.132256	-0.0444878	1.62808	-0.454619	0.65077	0.876389
RPS6KA6	0.0172724	0.0212666	0.812184	0.416686	0.649907	0.039572	0.587318	1.70788	0.0947395	0.325159	-0.101953	0.523397	-1.90299	0.0610963	0.393112
RPS6KB1	-0.00777909	0.02001	-0.38876	0.697454	0.844044	0.00862088	0.520065	0.403953	0.688213	0.855518	-0.127064	0.504796	-2.20765	0.0304998	0.318965
RPS6KB2	-0.0184443	0.014031	-1.31454	0.188663	0.417262	-0.0154777	0.153128	-0.919933	0.362688	0.637255	-0.0252191	0.104474	-0.991885	0.324621	0.687559
RPS6KC1	0.079901	0.0336164	2.37685	0.0174613	0.102428	0.0890443	1.82687	2.52167	0.0153941	0.12439	-0.00852182	1.63432	-0.0776039	0.938361	0.983556
RPS6KL1	-0.174305	0.0252934	-6.89135	5.52663e-12	2.12886e-08	-0.177788	0.413975	-6.31395	1.18786e-07	0.000257911	-0.159753	0.3507	-2.77559	0.00703839	0.227831
RPS7	-0.0300785	0.0311232	-0.966432	0.333828	0.577416	-0.0259141	0.30431	-0.720947	0.475132	0.730889	-0.0425536	0.371903	-0.684002	0.496258	0.798156
RPS8	-0.0634175	0.0304055	-2.08573	0.0370034	0.164339	-0.0531815	0.388634	-1.65375	0.105477	0.34466	-0.149721	0.614891	-1.6034	0.114529	0.487958
RPS9	-0.0334488	0.0270923	-1.23462	0.216971	0.454472	-0.0380715	0.344518	-1.2264	0.226795	0.507777	-0.0186767	0.26749	-0.336557	0.73755	0.917283
RPSA	-0.0240991	0.0353147	-0.682409	0.49498	0.712837	-0.0252098	0.459327	-0.550499	0.58504	0.80277	-0.0224695	0.365051	-0.405074	0.686641	0.89346
RPTOR	0.0340174	0.0363389	0.936115	0.349214	0.593284	0.0773245	1.12639	1.9027	0.0636678	0.263613	-0.138739	1.0937	-1.70929	0.0917643	0.450013
RPUSD1	-0.0129895	0.00713431	-1.8207	0.0686522	0.235904	-0.0131449	0.0682089	-1.6532	0.105443	0.34466	-0.0123475	0.044583	-0.764099	0.447339	0.767455
RPUSD3	0.00062833	0.01292	0.0486322	0.961212	0.981599	-0.00877665	0.155457	-0.627751	0.533427	0.770592	0.0556289	0.161555	1.64534	0.10432	0.470906
RPUSD4	-0.0154578	0.00897422	-1.72247	0.0849847	0.268329	-0.0138826	0.116289	-1.48808	0.143896	0.404687	-0.0349816	0.098243	-1.06506	0.29131	0.664348
RRAGA	0.013714	0.027085	0.50633	0.612625	0.792379	0.0167446	0.226639	0.504915	0.616445	0.818154	0.00764277	0.212461	0.162827	0.871146	0.963254
RRAGB	-0.0301201	0.0198948	-1.51396	0.130035	0.338949	-0.0418998	0.445052	-1.95255	0.0572841	0.25034	0.0419613	0.3998	0.790486	0.431876	0.758215
RRAGC	-0.0118487	0.0138992	-0.852477	0.39395	0.631762	-0.010567	0.126387	-0.639349	0.526061	0.76613	-0.0149447	0.103136	-0.581799	0.562544	0.834669
RRAGD	-0.0205787	0.0144183	-1.42727	0.153502	0.373901	-0.0197158	0.280044	-1.30617	0.198315	0.474639	-0.0295697	0.296247	-0.606912	0.545845	0.828228
RRAS2	-0.0606565	0.0182497	-3.3237	0.000888318	0.0157426	-0.0570279	0.400124	-2.84206	0.00678161	0.0809211	-0.0780246	0.349637	-1.77733	0.0797961	0.429665
RRBP1	0.00694862	0.00865293	0.803037	0.421953	0.654636	0.00835074	0.114643	0.928862	0.358053	0.634416	-0.0106886	0.147425	-0.335216	0.73845	0.917682
RRH	0.0050114	0.00771616	0.649468	0.516036	0.727922	0.00768357	0.0835848	0.933747	0.355555	0.631928	-0.0144545	0.0841316	-0.650824	0.517261	0.809983
RRM1	-0.032035	0.0128321	-2.49647	0.0125435	0.0830876	-0.0295564	0.185858	-2.1683	0.0356119	0.193753	-0.0513369	0.167731	-1.34959	0.181434	0.565728
RRM2B	0.0019629	0.0119478	0.16429	0.869502	0.938887	-0.00127927	0.176214	-0.0988751	0.921689	0.966349	0.0207389	0.150483	0.66608	0.507518	0.803579
RRN3	-0.0351588	0.0136082	-2.58366	0.00977592	0.0713578	-0.0328812	0.246979	-2.26534	0.0284915	0.171572	-0.0516977	0.257072	-1.32171	0.190506	0.575367
RRNAD1	0.00815404	0.00997485	0.817459	0.413666	0.647619	0.009436	0.113697	0.915552	0.364917	0.639226	-0.0108181	0.079668	-0.272851	0.786212	0.933108
RRP1	-0.0116813	0.0104454	-1.11832	0.263431	0.506271	-0.009124	0.146355	-0.815235	0.41935	0.688452	-0.0289572	0.0957479	-0.995466	0.323173	0.686392
RRP12	0.0178621	0.0191982	0.930406	0.352161	0.595402	0.0214214	0.37235	1.03214	0.307676	0.590427	-0.00323697	0.305288	-0.0640587	0.949103	0.987612
RRP15	-0.0305878	0.0188503	-1.62267	0.10466	0.300112	-0.0254979	0.323681	-1.26978	0.210871	0.488803	-0.068347	0.395233	-1.24964	0.215535	0.601266
RRP1B	-0.0482629	0.0180067	-2.68028	0.00735609	0.0603743	-0.0402248	0.345939	-2.06226	0.0451471	0.21926	-0.0946291	0.277337	-2.02	0.0471564	0.362568
RRP36	-0.0258994	0.0136578	-1.89631	0.0579191	0.215907	-0.0258885	0.217294	-1.70007	0.0962111	0.327969	-0.0259438	0.193043	-0.840088	0.403678	0.742095
RRP7A	-0.0117193	0.0138747	-0.844655	0.398304	0.635202	-0.0170551	0.181033	-1.161	0.251931	0.534383	0.032389	0.196263	0.766858	0.445708	0.766419
RRP8	0.00331811	0.00814525	0.407367	0.683738	0.83638	0.00444631	0.0773823	0.509448	0.612996	0.816512	-0.00429819	0.100322	-0.189543	0.850208	0.957355
RSAD1	0.0189889	0.01357	1.39933	0.161714	0.385717	0.0368915	0.230266	2.51349	0.0157084	0.125277	-0.0864	0.162709	-2.42619	0.0177999	0.285689
RSAD2	-0.037988	0.0120319	-3.15728	0.0015925	0.0225251	-0.049567	0.190106	-3.85326	0.000376835	0.0174188	0.0429619	0.174845	1.26312	0.210676	0.596125
RSBN1	-0.00686508	0.0237077	-0.289572	0.772144	0.888222	-0.00746729	0.526555	-0.285992	0.776233	0.901142	-0.00403703	0.501145	-0.0713478	0.943322	0.985107
RSBN1L	0.00492395	0.031441	0.156609	0.875553	0.941549	-0.000231959	0.771385	-0.00678992	0.994613	0.99677	0.0334745	0.815331	0.416402	0.678371	0.890577
RSF1	-0.0171167	0.0317867	-0.538487	0.590241	0.778251	-0.000182909	1.40802	-0.00537217	0.995738	0.997464	-0.132074	1.37739	-1.48882	0.140963	0.516262
RSL1D1	0.00260028	0.0134873	0.192795	0.847119	0.928689	-0.00823445	0.204313	-0.56836	0.572694	0.794579	0.0729938	0.215119	1.97659	0.0519716	0.37373
RSL24D1	-0.0145283	0.0170029	-0.854461	0.39285	0.63105	-0.024785	0.176853	-1.38643	0.172635	0.44018	0.0827412	0.261334	1.50296	0.137762	0.513374
RSPH1	-0.0313272	0.0122547	-2.55634	0.0105779	0.0742333	-0.0305055	0.172292	-2.27607	0.0277879	0.169544	-0.0355171	0.143507	-1.1736	0.244478	0.62677
RSPH14	-0.010687	0.00733387	-1.45721	0.14506	0.361663	-0.00886548	0.0952438	-1.16687	0.249578	0.531771	-0.0355612	0.0914661	-1.26658	0.209707	0.595862
RSPH3	-0.0288415	0.0239648	-1.20349	0.228785	0.468683	-0.0281858	0.60919	-1.0925	0.280586	0.563906	-0.032967	0.507035	-0.509457	0.612011	0.859986
RSPO2	-0.0163838	0.0359022	-0.456346	0.648141	0.817141	-0.0173708	0.776125	-0.421084	0.675754	0.849529	-0.0133021	0.776311	-0.182484	0.855723	0.959648
RSPO3	0.00569583	0.00342906	1.66105	0.0967041	0.286836	0.00610794	0.0166003	1.67978	0.100122	0.334978	0.00238393	0.00955182	0.231267	0.817772	0.944168
RSPO4	0.00598082	0.00818037	0.731119	0.464707	0.689356	0.00853884	0.0541083	0.923539	0.360875	0.636198	-0.00323914	0.0495564	-0.184533	0.854122	0.95874
RSPRY1	-0.0420988	0.0152402	-2.76234	0.00573882	0.0521542	-0.039059	0.351965	-2.41718	0.0198748	0.142539	-0.0665748	0.354796	-1.45194	0.150922	0.528786
RSRC1	0.0320528	0.0242078	1.32407	0.185481	0.41322	0.0570186	0.933871	2.2267	0.0311594	0.180409	-0.177879	0.917384	-2.39554	0.0192344	0.288862
RSRC2	-0.0125377	0.0280198	-0.447459	0.654543	0.820546	-0.0120569	0.538448	-0.387714	0.700106	0.86217	-0.0146124	0.568716	-0.226203	0.821693	0.945275
RSRP1	-0.0553087	0.0457327	-1.20939	0.226513	0.465849	0.0176667	1.50717	0.342705	0.73346	0.879716	-0.324966	1.30768	-3.27933	0.00161356	0.153048
RSU1	-0.00506134	0.0246308	-0.205489	0.83719	0.923186	-0.0252118	0.692171	-0.95911	0.342769	0.621915	0.139931	0.594672	1.98449	0.0510657	0.370541
RTCA	-0.0504029	0.0166456	-3.02801	0.0024617	0.0301727	-0.0436918	0.276429	-2.40778	0.0203306	0.144003	-0.0860199	0.241717	-2.0577	0.0432911	0.358875
RTCB	-0.0414935	0.0179929	-2.30611	0.0211046	0.115258	-0.0355578	0.442195	-1.85914	0.0697354	0.277232	-0.0871835	0.347318	-1.643	0.104805	0.471992
RTF1	-0.0405214	0.0397429	-1.01959	0.307924	0.553209	-0.0321239	0.938668	-0.704336	0.484953	0.738518	-0.067014	0.960735	-0.827234	0.410875	0.746542
RTKN	0.00319224	0.00286955	1.11245	0.265944	0.508889	0.00201291	0.0102134	0.676511	0.502274	0.750586	0.0188848	0.0138757	1.73994	0.0862013	0.439891
RTKN2	-0.00620041	0.00750284	-0.826408	0.408573	0.643719	-0.00881619	0.0827872	-1.10528	0.275074	0.559344	0.0138861	0.0737952	0.628234	0.531866	0.819608
RTN1	-0.0767979	0.0530977	-1.44635	0.148079	0.365953	-0.0623825	3.09606	-1.05939	0.295232	0.578409	-0.139505	2.92952	-1.13589	0.25982	0.641189
RTN2	0.013769	0.0181993	0.756566	0.44931	0.676135	0.00703407	0.382795	0.353227	0.725613	0.875646	0.0479066	0.246581	1.06854	0.288896	0.662577
RTN3	-0.0963514	0.0513415	-1.87668	0.0605625	0.220082	-0.0836517	2.83016	-1.46922	0.148922	0.411316	-0.151612	2.66558	-1.27654	0.205923	0.590964
RTN4	-0.102171	0.058024	-1.76084	0.0782648	0.2551	-0.0864901	2.44576	-1.2415	0.221153	0.501415	-0.137687	2.12493	-1.31327	0.19332	0.578941
RTN4IP1	0.0113239	0.0177434	0.638207	0.523339	0.733144	0.00598528	0.302096	0.308474	0.759184	0.893122	0.0385895	0.232207	0.88006	0.381795	0.727157
RTN4R	-0.0716873	0.0268106	-2.67384	0.00749872	0.0608909	-0.0569462	0.394458	-1.79574	0.0795513	0.29708	-0.108629	0.309607	-2.16387	0.0338392	0.33116
RTN4RL1	-0.122156	0.0435019	-2.80806	0.00498408	0.0476789	-0.0951618	0.844193	-1.80643	0.0780564	0.294681	-0.180027	0.813959	-2.334	0.0224301	0.297591
RTN4RL2	-0.082583	0.0207297	-3.98381	6.782e-05	0.00282745	-0.0605244	0.383407	-2.65623	0.0109815	0.103679	-0.188524	0.321448	-3.77536	0.000328611	0.115074
RTTN	-0.00149805	0.021441	-0.0698684	0.944298	0.973921	0.0079513	0.452171	0.349552	0.72835	0.876752	-0.0767638	0.44691	-1.19573	0.23578	0.619366
RUBCN	-0.0767228	0.0280057	-2.73954	0.00615247	0.0544201	-0.067246	0.734706	-2.16585	0.035811	0.194378	-0.118089	0.760191	-1.82045	0.0729043	0.416864
RUBCNL	-0.0051387	0.00496141	-1.03573	0.300326	0.544916	-0.00630351	0.0349964	-1.19765	0.237497	0.517735	0.00415205	0.03031	0.279327	0.780806	0.930904
RUFY1	-0.0447036	0.0281224	-1.58961	0.111923	0.311434	-0.0171886	0.595848	-0.55542	0.581434	0.800838	-0.175125	0.635208	-2.5992	0.011357	0.25847
RUFY2	0.043691	0.0304908	1.43292	0.15188	0.371565	0.069549	1.3911	2.1615	0.0361654	0.195384	-0.183919	1.37917	-1.92661	0.0580302	0.386496
RUFY3	0.0155052	0.0348488	0.444928	0.656372	0.821602	0.0293212	1.94492	0.776727	0.441495	0.707519	-0.0641664	1.776	-0.707838	0.481362	0.789289
RUNDC1	0.00611959	0.0142618	0.42909	0.667858	0.827554	0.0120191	0.222969	0.77617	0.441821	0.707868	-0.0268541	0.190337	-0.733533	0.465648	0.779746
RUNDC3A	0.0155135	0.038811	0.399718	0.689365	0.839334	-0.0259699	0.832811	-0.541041	0.591283	0.804652	0.0938468	0.566197	1.4228	0.159173	0.538467
RUNDC3A-AS1	-0.0437281	0.0148436	-2.94592	0.00322	0.0359188	-0.0373534	0.162058	-2.44525	0.0185676	0.136407	-0.151603	0.371525	-2.41251	0.0185351	0.288152
RUNDC3B	0.0183348	0.0390853	0.469098	0.639	0.811583	0.033112	1.68379	0.774616	0.442729	0.708531	-0.0570168	1.51813	-0.590682	0.556609	0.833165
RUNX1	0.0753013	0.0282368	2.66678	0.00765817	0.061628	0.107929	0.240261	3.34329	0.00181852	0.0392801	-0.0309544	0.287504	-0.531342	0.597046	0.85261
RUNX1T1	-0.0429753	0.0410947	-1.04576	0.29567	0.540627	-0.0331933	2.23471	-0.748746	0.458013	0.717998	-0.102713	1.9222	-0.937564	0.351646	0.70737
RUNX2	-0.108761	0.0464763	-2.34015	0.0192761	0.108927	-0.0966914	0.846853	-1.89327	0.0652025	0.266505	-0.166929	0.93896	-1.48891	0.142237	0.518023
RUSC1	0.0367995	0.0251245	1.46469	0.143006	0.358687	0.0071405	0.364635	0.232764	0.817049	0.919986	0.0972248	0.305525	2.22041	0.0295827	0.317061
RUSC2	-0.0662882	0.0253441	-2.61553	0.00890897	0.0675539	-0.0774172	0.919453	-2.80849	0.00740806	0.0837015	-0.00546424	0.722486	-0.0847923	0.932665	0.981946
RUVBL1	-0.000389057	0.0123533	-0.0314942	0.974875	0.988043	0.00766578	0.214113	0.590418	0.557945	0.785432	-0.0773571	0.227241	-1.92742	0.0579272	0.386496
RUVBL2	0.000144424	0.0109249	0.0132197	0.989453	0.994703	0.00340363	0.11892	0.283511	0.778121	0.902355	-0.0155585	0.122948	-0.59042	0.556783	0.833165
RWDD1	-0.0503108	0.0178102	-2.82483	0.00473051	0.0461467	-0.0523377	0.241552	-2.70779	0.00962399	0.0954633	-0.0389096	0.301048	-0.848787	0.398852	0.738998
RWDD2A	-0.0209369	0.00993907	-2.10652	0.0351588	0.159367	-0.0167513	0.142159	-1.64534	0.10706	0.347427	-0.105865	0.114175	-2.30842	0.0254757	0.304443
RWDD2B	-0.0202801	0.00775467	-2.61521	0.00891722	0.067572	-0.0222862	0.0799573	-2.7341	0.00899245	0.092535	-0.00115371	0.0951085	-0.045839	0.963567	0.989942
RWDD4	-0.00541515	0.00932343	-0.580811	0.561368	0.759342	-0.00159345	0.118133	-0.160573	0.873168	0.946193	-0.0341772	0.128515	-1.25542	0.213442	0.59894
RXFP1	-0.0639914	0.0452588	-1.4139	0.157391	0.380425	-0.0577071	2.54783	-1.15213	0.255521	0.538243	-0.0919505	2.07731	-0.870345	0.387044	0.731161
RXRA	0.0149122	0.0125519	1.18804	0.234818	0.475396	0.0159933	0.145109	1.16819	0.249051	0.531444	0.00921217	0.120089	0.293051	0.770352	0.926304
RXRB	-0.0482526	0.0139818	-3.4511	0.000558316	0.0114718	-0.0539511	0.225835	-3.3479	0.00168131	0.0376196	-0.0309002	0.123361	-1.09884	0.275549	0.650212
RYBP	-0.0176605	0.0307932	-0.573518	0.566294	0.762715	-0.0339779	0.601883	-0.971957	0.336411	0.617513	0.0388381	0.563461	0.597057	0.552368	0.831253
RYK	0.0298466	0.0312521	0.955027	0.339564	0.582802	0.0548253	1.21644	1.63398	0.109433	0.351194	-0.133753	1.11242	-1.55763	0.123767	0.495194
RYR1	-0.000998803	0.0274597	-0.0363734	0.970985	0.986348	0.007368	0.40679	0.24027	0.811247	0.918187	-0.0348564	0.400801	-0.565047	0.573822	0.840762
RYR2	-0.00498839	0.0353694	-0.141037	0.887841	0.948234	0.0144554	4.55171	0.396213	0.693872	0.85883	-0.3087	4.27231	-2.14089	0.0357168	0.335106
RYR3	-0.156614	0.0384063	-4.07783	4.54583e-05	0.00219797	-0.155069	0.580027	-3.44954	0.00130328	0.0328797	-0.160792	0.506657	-2.17572	0.0331351	0.328678
S100A6	-0.0103044	0.0252679	-0.407807	0.683416	0.836294	-0.00408646	0.283047	-0.139645	0.889611	0.953618	-0.0285263	0.27992	-0.569444	0.570852	0.838669
S100B	-0.00655274	0.00464072	-1.41201	0.157947	0.381131	-0.0051742	0.0274363	-1.06326	0.293494	0.576708	-0.0203921	0.0175269	-1.32254	0.190231	0.575068
S100PBP	0.00711353	0.0186566	0.381288	0.70299	0.848345	0.0236109	0.43435	1.15387	0.254812	0.537823	-0.0741796	0.393557	-1.63309	0.106876	0.475515
SAAL1	-0.0090446	0.00887225	-1.01943	0.308001	0.553209	-0.00657052	0.145496	-0.703391	0.485535	0.738837	-0.0318462	0.127682	-1.123	0.26522	0.645267
SAC3D1	-0.00234314	0.00811937	-0.288586	0.772898	0.888541	-0.00486423	0.0579158	-0.548469	0.586157	0.802808	0.0107122	0.0576932	0.530782	0.597226	0.85261
SACM1L	-0.0227189	0.0253355	-0.896722	0.369867	0.610947	-0.00688884	0.568161	-0.245302	0.807369	0.91544	-0.0919483	0.493078	-1.56565	0.121876	0.493844
SACS	0.0580167	0.0307648	1.88582	0.0593198	0.217896	0.0738049	1.04437	2.2468	0.029745	0.175616	-0.0546934	1.10674	-0.623159	0.535176	0.821482
SAE1	-0.00928075	0.0213281	-0.435142	0.663459	0.825022	0.00242021	0.440612	0.103564	0.917988	0.965166	-0.0676209	0.451031	-1.29588	0.199214	0.583998
SAFB	-0.00165343	0.0206274	-0.0801571	0.936112	0.970417	-0.00292496	0.529486	-0.133807	0.894168	0.955059	0.00868141	0.584803	0.139303	0.889605	0.969561
SAFB2	0.0048338	0.0245972	0.196519	0.844204	0.927076	0.0173916	0.58481	0.652938	0.51721	0.76011	-0.0679061	0.554734	-1.05928	0.293061	0.665136
SAMD1	0.00994238	0.0102067	0.974107	0.330004	0.57442	0.0227986	0.107632	1.99584	0.0521949	0.237934	-0.0409621	0.0930336	-1.8021	0.0757736	0.421792
SAMD10	-0.0127251	0.00621504	-2.04747	0.0406115	0.173048	-0.0136782	0.0534518	-1.99604	0.0521722	0.237934	-0.00830696	0.035919	-0.563017	0.575196	0.841687
SAMD12	-0.021206	0.0383558	-0.552876	0.580348	0.771927	-0.0109563	3.25589	-0.268	0.789958	0.907701	-0.0965423	2.93489	-0.871045	0.386664	0.730996
SAMD12-AS1	-0.0489415	0.0125816	-3.88993	0.000100274	0.00369994	-0.0602519	0.147316	-4.38713	7.12397e-05	0.00722145	0.010109	0.13013	0.322138	0.748294	0.920211
SAMD13	-0.00921418	0.0106467	-0.865446	0.386794	0.625934	-0.00837145	0.126433	-0.712651	0.479843	0.735045	-0.0130915	0.0943069	-0.519568	0.60498	0.857179
SAMD14	-0.000129873	0.00858413	-0.0151294	0.987929	0.993694	0.00731551	0.0721997	0.698208	0.48878	0.739891	-0.0153308	0.048072	-1.02403	0.309295	0.675997
SAMD3	-0.00192247	0.0037504	-0.512605	0.608227	0.790006	-0.00295157	0.0212861	-0.753859	0.454969	0.716883	0.0095293	0.0333358	0.729607	0.46803	0.780956
SAMD4A	-0.0813147	0.0349754	-2.32491	0.0200765	0.111639	-0.0837392	1.08501	-2.13529	0.0383704	0.20187	-0.0718901	0.944703	-0.929763	0.355643	0.710699
SAMD4B	-0.0555604	0.0222598	-2.496	0.0125604	0.0831315	-0.0576451	0.533097	-2.34135	0.0238307	0.157364	-0.0462264	0.436247	-0.887324	0.3779	0.725449
SAMD5	-0.0454141	0.0488044	-0.930534	0.352095	0.595402	-0.0449167	1.45135	-0.799032	0.428609	0.695638	-0.0469365	1.25578	-0.477241	0.634656	0.869476
SAMD8	-0.0090255	0.0228999	-0.394128	0.693486	0.841808	0.00128661	0.709414	0.052861	0.958083	0.983356	-0.088547	0.701534	-1.31007	0.194394	0.579535
SAMHD1	-0.0223678	0.0110236	-2.02908	0.0424497	0.177819	-0.0265514	0.181036	-2.23011	0.0309151	0.179887	0.00276227	0.149352	0.0946637	0.924849	0.979162
SAMM50	-0.00461809	0.0099779	-0.462832	0.643485	0.814115	-0.00770214	0.155473	-0.730315	0.469087	0.725672	0.0217	0.144362	0.704356	0.483515	0.790534
SAP130	-0.0724445	0.0197645	-3.66538	0.000246975	0.00674714	-0.0678381	0.434332	-3.20098	0.00255038	0.0466332	-0.103202	0.383872	-1.88453	0.0635863	0.397204
SAP18	-0.0249697	0.0299971	-0.832405	0.40518	0.641597	-0.016851	0.335306	-0.510984	0.612062	0.815986	-0.0638918	0.381586	-0.884856	0.379885	0.726814
SAP30	-0.0342111	0.0150832	-2.26816	0.0233197	0.123275	-0.0264371	0.170879	-1.63949	0.108278	0.349513	-0.0885964	0.258145	-2.07726	0.0413955	0.354291
SAP30BP	-0.0471614	0.016187	-2.91354	0.00357357	0.0385226	-0.045569	0.33388	-2.65125	0.0111216	0.104235	-0.0596524	0.302174	-1.23916	0.219368	0.603095
SAP30L	0.00867644	0.00984196	0.881576	0.378006	0.61803	0.010485	0.101522	0.981218	0.331876	0.613548	-0.00143798	0.105158	-0.0569047	0.954781	0.989184
SAP30L-AS1	0.00280756	0.00562795	0.49886	0.617878	0.795915	0.00303664	0.0495803	0.513842	0.609946	0.814859	0.00057526	0.0638567	0.031183	0.975211	0.992852
SAR1A	-0.0273581	0.0205254	-1.33289	0.182568	0.410369	-0.0243082	0.355323	-1.09227	0.280687	0.563912	-0.044726	0.402858	-0.842184	0.402512	0.741248
SAR1B	-0.0265948	0.0201973	-1.31675	0.187923	0.416181	-0.0192401	0.436254	-0.90423	0.370822	0.644567	-0.093539	0.401788	-1.4571	0.14957	0.527098
SARAF	-0.105918	0.0615377	-1.72118	0.0852177	0.268851	-0.10989	1.30838	-1.54908	0.129119	0.38205	-0.0938406	1.19851	-0.758616	0.451353	0.769736
SARM1	-0.0733044	0.0229103	-3.19962	0.00137609	0.0206918	-0.0695794	0.591363	-2.83387	0.00692984	0.0815115	-0.0983853	0.485947	-1.54427	0.126968	0.498548
SARS	-0.0168487	0.0254885	-0.661033	0.508591	0.722291	0.00492234	0.472352	0.179479	0.85839	0.94126	-0.154826	0.606261	-2.24244	0.0280561	0.312403
SART1	0.0121928	0.0111842	1.09019	0.275631	0.519692	0.0100744	0.163761	0.830568	0.410724	0.680379	0.0242167	0.1518	0.838035	0.404823	0.743033
SART3	-0.0127337	0.0171799	-0.741198	0.458574	0.683499	0.000496255	0.350788	0.0267976	0.978743	0.990476	-0.0944382	0.29483	-2.05208	0.0438494	0.359384
SASH1	-0.0142619	0.0365814	-0.389868	0.696634	0.843494	-0.0157223	1.01553	-0.390701	0.697913	0.861179	-0.00731107	0.885951	-0.083277	0.933866	0.981947
SASS6	-0.00211981	0.00870218	-0.243595	0.807545	0.907228	-0.00495139	0.0794851	-0.527307	0.600642	0.809543	0.0151124	0.0815587	0.652401	0.516249	0.809247
SAT1	0.030634	0.0239029	1.2816	0.199981	0.432931	0.0534029	0.464329	2.02093	0.0494276	0.230131	-0.0718566	0.405189	-1.28169	0.204121	0.589142
SAT2	-0.10851	0.0393516	-2.75744	0.00582554	0.0525526	-0.0748674	0.704621	-1.54955	0.12879	0.381614	-0.174804	0.417651	-2.57733	0.0121842	0.26192
SATB2	0.06126	0.0351009	1.74525	0.0809405	0.260835	0.0721539	2.23323	1.94011	0.0588238	0.254024	-0.0275844	2.14538	-0.259721	0.79583	0.936391
SATB2-AS1	0.0172619	0.0120817	1.42876	0.153072	0.373423	0.0251125	0.157367	1.91627	0.0618732	0.260055	-0.0272049	0.115392	-0.872263	0.386123	0.73056
SATL1	-0.0109355	0.0114768	-0.952832	0.340675	0.584014	-0.0133279	0.17863	-1.09549	0.279291	0.562937	0.00839941	0.153491	0.242854	0.808818	0.941259
SAV1	0.00269605	0.00993484	0.271374	0.786104	0.895897	0.00778765	0.115921	0.722993	0.473528	0.729969	-0.0263155	0.116321	-1.02348	0.309553	0.675997
SAXO2	0.0187018	0.0164511	1.13681	0.255617	0.496789	0.0149264	0.285579	0.805101	0.425111	0.693281	0.0326826	0.19453	0.916069	0.362731	0.714375
SBDS	0.00560709	0.0264176	0.212249	0.831913	0.920569	0.00607387	0.264789	0.198322	0.843777	0.933795	0.00425024	0.268113	0.0813969	0.935358	0.982101
SBF1	-0.00207627	0.0129083	-0.160848	0.872213	0.940001	0.0111513	0.220103	0.788215	0.434818	0.701659	-0.0678081	0.12805	-2.15007	0.0349563	0.333317
SBF2	-0.0956105	0.0371711	-2.57217	0.0101062	0.072317	-0.084813	1.91543	-2.11266	0.0403678	0.207053	-0.160491	1.73881	-1.63088	0.107343	0.475818
SBF2-AS1	-0.0226619	0.0173223	-1.30825	0.190789	0.419874	-0.0155101	0.29325	-0.844042	0.403233	0.672599	-0.0797136	0.248593	-1.53587	0.129322	0.500315
SBK1	-0.0227021	0.0223296	-1.01669	0.309303	0.554265	-0.0265088	0.300636	-1.03646	0.305702	0.588025	-0.0104989	0.252007	-0.229268	0.81932	0.944704
SBNO1	-0.0545696	0.0252204	-2.16371	0.0304865	0.146305	-0.0442227	0.744188	-1.63096	0.110073	0.352257	-0.120958	0.635685	-1.76113	0.0825212	0.434053
SBNO2	-0.00211978	0.00892893	-0.237405	0.812342	0.90937	-0.000116617	0.103714	-0.0119367	0.99053	0.99502	-0.012279	0.0970512	-0.558101	0.578531	0.84349
SC5D	0.00843183	0.0179118	0.470741	0.637826	0.810768	0.0103472	0.237267	0.531406	0.597823	0.808214	-0.00210837	0.236053	-0.0461591	0.963313	0.989942
SCAF1	0.0127143	0.0157169	0.808959	0.418539	0.651398	0.00371312	0.209917	0.216504	0.8296	0.926446	0.059908	0.205552	1.52553	0.131569	0.504114
SCAF11	-0.00595796	0.0283283	-0.210319	0.833419	0.921142	0.00646409	0.858904	0.210965	0.833893	0.928546	-0.0790672	0.806074	-1.06368	0.291078	0.664187
SCAF4	-0.0328203	0.0193101	-1.69964	0.0891979	0.275432	-0.0267666	0.434565	-1.29913	0.200698	0.477018	-0.0765473	0.399926	-1.38237	0.17119	0.551358
SCAF8	-0.051669	0.0346749	-1.4901	0.136198	0.347516	-0.0371019	1.09484	-0.975995	0.334428	0.616274	-0.123821	0.951565	-1.46356	0.147728	0.524799
SCAI	-0.148456	0.0496483	-2.99015	0.00278845	0.0327218	-0.12166	1.98169	-2.2057	0.0327001	0.185505	-0.262864	1.79588	-2.30642	0.0240089	0.299905
SCAMP1	-0.0418386	0.035067	-1.19311	0.232828	0.472941	-0.0157735	0.830186	-0.398082	0.692504	0.858502	-0.136013	0.788177	-1.80587	0.0751754	0.420253
SCAMP2	0.000765411	0.0120674	0.063428	0.949426	0.976378	0.000382425	0.158908	0.0278536	0.977905	0.990432	0.00206588	0.114931	0.0816548	0.935151	0.982088
SCAMP3	-0.0174096	0.0117227	-1.48512	0.137513	0.349944	-0.0156201	0.165489	-1.15759	0.253307	0.536121	-0.0229163	0.101977	-0.968127	0.336266	0.696289
SCAMP4	-0.0228881	0.0125816	-1.81917	0.0688852	0.236406	-0.0191866	0.176606	-1.40328	0.167586	0.434898	-0.0433432	0.154489	-1.34852	0.181775	0.565978
SCAMP5	-0.0571829	0.0303495	-1.88414	0.0595455	0.218536	-0.0648345	1.29549	-1.95969	0.0564164	0.247983	-0.0165518	1.01604	-0.217106	0.828748	0.948313
SCAND1	-0.00716432	0.0156721	-0.457138	0.647572	0.81678	-0.0166309	0.120819	-0.959602	0.342862	0.621915	0.0353049	0.154964	0.961767	0.33943	0.698548
SCAP	-0.0623223	0.0259827	-2.39861	0.0164576	0.0987589	-0.0651179	0.638268	-2.3034	0.0260648	0.164432	-0.0471156	0.562978	-0.714585	0.477208	0.786817
SCAPER	0.123544	0.0357808	3.4528	0.000554806	0.0114429	0.163424	2.0241	4.24905	0.000110382	0.00917683	-0.133028	1.79569	-1.36361	0.176996	0.558843
SCARA3	0.00239098	0.0220476	0.108446	0.913642	0.961453	0.0155553	0.449902	0.645479	0.521985	0.764346	-0.0652161	0.452985	-1.19416	0.236389	0.619366
SCARB1	-0.0169115	0.0203705	-0.830197	0.406427	0.642107	-0.0181197	0.407015	-0.795071	0.430861	0.698027	-0.0121108	0.31402	-0.266583	0.790563	0.933648
SCARB2	0.00226598	0.0313733	0.0722265	0.942422	0.972794	-0.0258891	0.720587	-0.717293	0.477003	0.732683	0.0893008	0.690265	1.40723	0.16372	0.543743
SCART1	-0.0380943	0.0170014	-2.24065	0.0250485	0.129473	-0.0373018	0.101442	-2.05641	0.0463966	0.222254	-0.0438235	0.119239	-0.898574	0.373632	0.72287
SCCPDH	-0.0107111	0.0189982	-0.563799	0.572891	0.767396	-0.0156515	0.367061	-0.763218	0.449426	0.713206	0.0191985	0.340446	0.380481	0.704724	0.902715
SCD	0.0245237	0.0109442	2.2408	0.0250392	0.129473	0.0348662	0.142428	2.72411	0.00922759	0.0940336	-0.00360314	0.0782979	-0.170708	0.864939	0.962283
SCD5	-0.0397323	0.0356218	-1.11539	0.264682	0.507317	-0.0252061	1.28015	-0.640757	0.52502	0.76613	-0.1059	1.13409	-1.26135	0.211309	0.596712
SCFD1	-0.00218175	0.0346159	-0.0630273	0.949745	0.976446	-0.0139075	1.23419	-0.363189	0.718211	0.872019	0.0502326	1.00885	0.620462	0.53694	0.82271
SCFD2	-0.104907	0.0410707	-2.5543	0.0106402	0.0745199	-0.102559	1.23623	-2.22926	0.0309756	0.180057	-0.114125	1.19832	-1.25207	0.214654	0.600207
SCG2	-0.099241	0.0520612	-1.90624	0.0566192	0.212363	-0.104748	0.600831	-1.78677	0.0817328	0.300932	-0.0786948	0.66423	-0.69494	0.490433	0.794732
SCG3	-0.0427043	0.0328204	-1.30115	0.193207	0.42337	-0.0396446	0.757347	-1.11762	0.269826	0.554232	-0.0609023	0.946023	-0.704005	0.483731	0.790553
SCG5	-0.0754811	0.0408111	-1.84952	0.0643822	0.227662	-0.0556329	0.85707	-1.21516	0.230869	0.511293	-0.152274	0.756973	-1.69093	0.0957068	0.459071
SCGB2B2	-0.030852	0.0222759	-1.385	0.166054	0.391375	-0.0523232	0.466137	-2.13035	0.0387985	0.203069	0.0687045	0.37919	1.29908	0.198119	0.583007
SCHLAP1	-0.0700467	0.0670048	-1.0454	0.295839	0.540781	-0.0724601	1.07907	-0.93019	0.357996	0.634416	-0.0631823	0.898182	-0.480931	0.63278	0.868998
SCIMP	-0.0270134	0.0122389	-2.20717	0.0273025	0.136929	-0.029012	0.122401	-2.25476	0.0292006	0.17385	-0.00802627	0.229527	-0.202384	0.840195	0.952545
SCLT1	-0.0128159	0.0393151	-0.325978	0.744441	0.871343	-0.0395923	1.27991	-0.903049	0.371441	0.645033	0.097106	1.17283	1.09315	0.278021	0.652206
SCMH1	-0.107022	0.0357976	-2.98965	0.00279296	0.0327337	-0.117208	1.60408	-2.95677	0.0049935	0.0688337	-0.0619984	1.38011	-0.743907	0.459387	0.775388
SCML1	-0.0533674	0.0174392	-3.0602	0.00221192	0.0279126	-0.049194	0.245541	-2.56007	0.0139933	0.118734	-0.0728574	0.225993	-1.7545	0.0836577	0.435276
SCML2	-0.0249518	0.0148279	-1.68276	0.0924212	0.280491	-0.02156	0.176529	-1.31314	0.195975	0.472282	-0.039955	0.193441	-1.15706	0.251125	0.633762
SCN1A	-0.0424169	0.0462409	-0.917304	0.358984	0.602005	-0.0241661	1.93071	-0.463908	0.645012	0.832776	-0.110237	1.64113	-1.09778	0.27601	0.650311
SCN1B	-0.0784456	0.0420636	-1.86493	0.0621917	0.223056	-0.105857	0.768846	-1.9928	0.0529392	0.240002	-0.0323583	0.59088	-0.469794	0.639942	0.871013
SCN2A	-0.0214447	0.0371439	-0.577341	0.563709	0.760563	0.00494402	2.80293	0.126041	0.900277	0.957621	-0.250458	2.69792	-2.16743	0.0335566	0.331057
SCN2B	0.033649	0.0264964	1.26995	0.204104	0.438113	0.00674026	0.35858	0.21052	0.83427	0.928745	0.09213	0.276239	1.9519	0.0548937	0.379586
SCN3A	0.0120181	0.0430755	0.279001	0.780244	0.893077	-0.0121214	2.23809	-0.251395	0.802685	0.912737	0.107452	1.92943	1.12081	0.266145	0.646087
SCN3B	-0.0983956	0.0414185	-2.37564	0.0175183	0.102643	-0.086854	1.16222	-1.86418	0.0690093	0.275842	-0.141889	0.824672	-1.5688	0.121418	0.493635
SCN4B	-0.00168643	0.0122487	-0.137682	0.890492	0.949696	0.00973929	0.160194	0.696255	0.489949	0.740754	-0.0392486	0.102565	-1.5475	0.126187	0.497345
SCN7A	0.0140424	0.00963237	1.45783	0.144887	0.361311	0.0164488	0.0677202	1.62337	0.111779	0.35516	-0.00854441	0.103466	-0.275246	0.784022	0.932595
SCN8A	-0.00773166	0.0338786	-0.228217	0.819478	0.913251	0.0120992	2.40015	0.338132	0.736879	0.881246	-0.179344	2.3081	-1.70378	0.0927953	0.452465
SCN9A	0.0499983	0.0106119	4.71151	2.45888e-06	0.000321249	0.0541641	0.116914	4.79925	1.88262e-05	0.00391915	0.0182131	0.111016	0.58423	0.561048	0.83412
SCNM1	-0.0467644	0.0128184	-3.64822	0.000264067	0.00701691	-0.0371691	0.127221	-2.62238	0.0119693	0.109046	-0.0898604	0.160221	-2.99153	0.00381433	0.190002
SCNN1D	0.0152632	0.0117931	1.29424	0.195581	0.42644	0.0196653	0.138955	1.43621	0.158049	0.423455	0.00261529	0.0638622	0.112683	0.91062	0.975019
SCO1	-0.0417977	0.0102614	-4.07331	4.63497e-05	0.00221968	-0.0395597	0.121281	-3.70295	0.000593429	0.0218397	-0.0684636	0.171704	-1.85655	0.0675226	0.405346
SCOC	-0.0184987	0.0446557	-0.414251	0.67869	0.833602	-0.0156448	0.454932	-0.279129	0.781646	0.903498	-0.023459	0.500378	-0.317475	0.751886	0.921399
SCP2	-0.0112314	0.0238688	-0.470547	0.637964	0.810768	-0.0101198	0.625611	-0.400946	0.69041	0.856784	-0.0206372	0.572641	-0.281084	0.779463	0.930043
SCPEP1	-0.134318	0.0335551	-4.00292	6.25646e-05	0.00270907	-0.133471	0.611457	-3.43217	0.00132595	0.0329289	-0.136787	0.427892	-2.06045	0.0430922	0.358254
SCRG1	-0.0215728	0.0157471	-1.36995	0.170702	0.39619	-0.0139675	0.130253	-0.856143	0.396728	0.666038	-0.125263	0.291004	-2.07941	0.0417699	0.354462
SCRIB	0.0103163	0.00752419	1.37109	0.170348	0.395608	0.00962618	0.103281	1.1838	0.24288	0.525013	0.0144249	0.0535712	0.727037	0.469593	0.781483
SCRN1	-0.013481	0.0316192	-0.426353	0.66985	0.828444	-0.0123428	0.715717	-0.353807	0.725181	0.875613	-0.0187193	0.737066	-0.250122	0.803215	0.938864
SCRN2	-0.0160133	0.0114686	-1.39627	0.162632	0.38718	-0.0206221	0.166394	-1.57222	0.123099	0.372879	-0.00105163	0.102484	-0.0444985	0.964632	0.989942
SCRN3	-0.0538711	0.0192169	-2.80331	0.00505809	0.0481081	-0.0535699	0.303109	-2.51737	0.0155585	0.125117	-0.0552021	0.318311	-1.23388	0.221314	0.605756
SCRT1	-0.00410829	0.0125836	-0.32648	0.744061	0.871246	0.00194491	0.188852	0.135281	0.89301	0.954595	-0.0239347	0.12396	-0.919892	0.360743	0.713272
SCUBE2	-0.0227791	0.00734513	-3.10125	0.00192704	0.0253344	-0.0245085	0.0810118	-3.18971	0.00263221	0.0474739	-0.00443824	0.102706	-0.177373	0.85972	0.960453
SCX	0.0152265	0.0127029	1.19866	0.23066	0.470976	0.00972039	0.108223	0.470191	0.640846	0.830584	0.0185665	0.0446341	1.15311	0.25273	0.635724
SCYL1	-0.0425115	0.0149083	-2.85154	0.00435081	0.0439493	-0.0377189	0.282532	-2.32554	0.0247396	0.160892	-0.0686107	0.204776	-1.81271	0.0741029	0.419604
SCYL2	-0.0337459	0.0238335	-1.4159	0.156803	0.379242	-0.0307774	0.70002	-1.18619	0.241943	0.523379	-0.0497774	0.631671	-0.825536	0.411832	0.746542
SCYL3	-0.00945251	0.0138811	-0.680965	0.495894	0.713387	-0.0182876	0.250691	-1.22885	0.22569	0.506717	0.0496869	0.234213	1.29048	0.201069	0.585573
SDAD1	-0.0181142	0.0219507	-0.825221	0.409246	0.644224	0.00538916	0.410297	0.223429	0.824241	0.923137	-0.131412	0.436182	-2.48146	0.0154534	0.272288
SDC2	-0.00800994	0.00578475	-1.38466	0.166155	0.391375	-0.0109198	0.0366659	-1.74639	0.0877558	0.31298	0.00927278	0.038183	0.60851	0.544791	0.827373
SDC3	0.000291502	0.01296	0.0224924	0.982055	0.991075	-0.00361712	0.16007	-0.254831	0.800047	0.911566	0.0198813	0.153601	0.62565	0.53355	0.820579
SDCBP	-0.00476225	0.0202962	-0.234638	0.81449	0.910097	0.00677723	0.222262	0.278092	0.7823	0.903498	-0.0308828	0.156101	-0.842278	0.40246	0.741248
SDCBP2	0.00849363	0.0148613	0.571527	0.567643	0.763659	0.0254877	0.158649	1.53708	0.13147	0.385405	-0.0608805	0.149316	-1.81716	0.0734116	0.418363
SDCBP2-AS1	-0.0258472	0.0180236	-1.43407	0.151551	0.371004	-0.0197778	0.237423	-1.05055	0.29923	0.582783	-0.0925153	0.409723	-1.48274	0.142567	0.518898
SDCCAG8	-0.076687	0.0316141	-2.42572	0.0152782	0.093667	-0.0675464	1.71207	-2.02251	0.0492575	0.229608	-0.155494	1.56104	-1.58565	0.117263	0.491483
SDE2	-0.00283684	0.00747568	-0.379476	0.704334	0.849262	-0.0079542	0.0841223	-0.945195	0.349746	0.627372	0.0163141	0.0450676	1.00211	0.319692	0.683255
SDF2	-0.030334	0.011181	-2.713	0.00666764	0.0569485	-0.029464	0.159761	-2.50487	0.0160459	0.126312	-0.0384837	0.161766	-1.06897	0.288701	0.662476
SDF4	-0.0172866	0.0208296	-0.829906	0.406592	0.642145	-0.036983	0.452407	-1.62534	0.111266	0.354604	0.0846057	0.340631	1.6348	0.106515	0.474922
SDHA	-0.00792479	0.0248279	-0.319189	0.749583	0.873908	-0.013103	0.494202	-0.473153	0.638454	0.829639	0.0132871	0.388134	0.237062	0.813291	0.942915
SDHAF3	-0.0291067	0.0111671	-2.60647	0.0091482	0.0688149	-0.0287849	0.182468	-2.43705	0.0189409	0.138183	-0.0318173	0.200248	-0.928133	0.356482	0.710699
SDHAF4	-0.0355185	0.0100484	-3.53474	0.000408175	0.00949068	-0.0353499	0.150663	-3.37305	0.0015642	0.0361519	-0.0374398	0.190992	-1.05837	0.293472	0.665136
SDHB	-0.0225969	0.0200188	-1.12878	0.258989	0.500314	-0.013397	0.407942	-0.608926	0.54572	0.778752	-0.0668619	0.338472	-1.38547	0.170244	0.550709
SDHC	-0.0356653	0.0237681	-1.50055	0.133471	0.344362	-0.0250552	0.631817	-0.988903	0.328144	0.610389	-0.113497	0.569578	-1.65394	0.102553	0.467314
SDK1	0.349297	0.0682647	5.1168	3.10756e-07	7.98021e-05	0.404905	1.1074	5.4364	3.04402e-06	0.00152942	0.0572301	1.30053	0.335282	0.739	0.917746
SDK2	-0.00094139	0.0195733	-0.0480955	0.96164	0.981949	0.00902125	0.240708	0.402415	0.689345	0.856274	-0.0328974	0.218818	-0.81937	0.415317	0.748853
SDR39U1	0.00817465	0.011198	0.730011	0.465383	0.689836	0.00549898	0.135789	0.443437	0.659633	0.840672	0.0199945	0.110256	0.767132	0.445546	0.766419
SEC11A	-0.0284655	0.0150668	-1.88929	0.0588534	0.217091	-0.0268911	0.340824	-1.65352	0.105377	0.34466	-0.0380028	0.291394	-0.949424	0.345625	0.70328
SEC11C	-0.0659512	0.0141101	-4.67405	2.95317e-06	0.000361769	-0.0638321	0.1766	-4.25938	0.000106842	0.00910926	-0.0825004	0.204983	-1.96991	0.0527494	0.374583
SEC13	-0.0372878	0.0174974	-2.13105	0.0330853	0.153941	-0.0251929	0.279372	-1.34787	0.184633	0.458154	-0.123022	0.277427	-2.47216	0.0158275	0.272989
SEC14L1	-0.0321259	0.0243865	-1.31736	0.187716	0.416112	-0.0275216	0.482058	-1.03206	0.307712	0.590427	-0.0556471	0.440957	-0.923262	0.358997	0.711059
SEC14L2	-0.000991901	0.00499608	-0.198536	0.842626	0.925607	0.0019165	0.0499078	0.371712	0.7119	0.868726	-0.045744	0.0577216	-2.26179	0.026773	0.307938
SEC14L5	-0.0521833	0.0420881	-1.23986	0.215027	0.452944	-0.0417866	0.860631	-0.7895	0.434271	0.701291	-0.0700645	0.772232	-1.0094	0.316208	0.680974
SEC16A	-0.0395831	0.0163784	-2.41679	0.0156581	0.0953561	-0.031242	0.395671	-1.81084	0.0770296	0.293586	-0.115675	0.322439	-2.21985	0.0296225	0.317061
SEC16B	-0.0652872	0.0381519	-1.71124	0.0870361	0.271698	-0.0271779	0.939767	-0.640837	0.524968	0.76613	-0.226991	0.789301	-2.59834	0.0114527	0.25847
SEC22A	-0.0586752	0.0191644	-3.06169	0.00220094	0.0278271	-0.0501776	0.651711	-2.51529	0.0156388	0.125277	-0.160364	0.572591	-2.3238	0.0230026	0.299839
SEC22B	-0.00366255	0.0214166	-0.171014	0.864213	0.9365	0.0109801	0.418878	0.480024	0.6336	0.827699	-0.107715	0.507859	-1.76651	0.0816066	0.432847
SEC22C	-0.00449281	0.0154665	-0.290486	0.771444	0.887938	0.00286759	0.368018	0.178475	0.859173	0.94126	-0.0974522	0.39134	-1.7067	0.0922476	0.451509
SEC23A	-0.0102658	0.0257927	-0.398011	0.690622	0.840193	0.0145187	0.691257	0.52983	0.598906	0.808485	-0.202802	0.713224	-2.65531	0.00977502	0.247178
SEC23B	-0.0454958	0.0175021	-2.59944	0.00933758	0.0697963	-0.038285	0.265876	-2.08849	0.0426012	0.212343	-0.119832	0.248952	-2.03596	0.046413	0.362232
SEC23IP	-0.0402302	0.0173469	-2.31916	0.0203863	0.112773	-0.0348222	0.375396	-1.85892	0.0697676	0.277247	-0.0727828	0.282179	-1.58366	0.117715	0.491483
SEC24A	-0.0313927	0.0184993	-1.69697	0.0897024	0.275912	-0.0367621	0.481122	-1.84303	0.0720999	0.282436	0.00163214	0.396698	0.032994	0.973772	0.992196
SEC24B	0.0378118	0.0296413	1.27564	0.202082	0.435682	0.0580973	0.91549	1.83689	0.0730188	0.28447	-0.108612	0.809107	-1.27818	0.205347	0.590964
SEC24B-AS1	-0.0361735	0.0170263	-2.12457	0.0336225	0.154983	-0.0250755	0.268201	-1.3772	0.175452	0.444632	-0.113466	0.240943	-2.36139	0.0209538	0.294951
SEC24C	-0.0194697	0.0182206	-1.06856	0.28527	0.529657	-0.00659648	0.318387	-0.324843	0.746847	0.886549	-0.0726451	0.255241	-1.76018	0.0826839	0.434331
SEC24D	0.0396909	0.0348438	1.13911	0.254658	0.495482	0.119327	0.689635	2.91869	0.0055494	0.0731231	-0.171697	0.620732	-2.57768	0.012023	0.26192
SEC31A	0.0119555	0.0244474	0.489029	0.624821	0.800861	0.0142306	0.790508	0.541453	0.59094	0.804441	-0.00265294	0.659606	-0.039835	0.968336	0.990888
SEC31B	-0.0498668	0.0210845	-2.36509	0.0180257	0.103945	-0.0459644	0.377991	-1.93442	0.0595389	0.255964	-0.0643186	0.297275	-1.4066	0.163908	0.543743
SEC61A1	0.0245178	0.0125926	1.947	0.0515353	0.201061	0.0272207	0.215867	2.01296	0.0502922	0.23291	0.00687137	0.158173	0.198868	0.842934	0.95406
SEC61A2	-0.0421398	0.0237345	-1.77546	0.0758212	0.250268	-0.0416637	0.563458	-1.58138	0.120989	0.370406	-0.0441899	0.54008	-0.808237	0.421653	0.752588
SEC61B	-0.0139237	0.0160367	-0.86824	0.385263	0.624505	-0.0148497	0.165663	-0.82128	0.415972	0.685339	-0.0105096	0.16743	-0.302709	0.762997	0.92468
SEC61G	-0.00934297	0.0138142	-0.676333	0.498829	0.71466	-0.0151577	0.0809243	-0.953861	0.345959	0.62438	0.00864465	0.120133	0.309298	0.758001	0.922946
SEC62	-0.0104612	0.0432841	-0.241687	0.809023	0.9075	0.00174062	1.06496	0.0368588	0.970765	0.988349	-0.0745696	1.14014	-0.688897	0.493443	0.796216
SEC63	-0.0431795	0.0255172	-1.69217	0.0906127	0.277236	-0.0244127	0.73641	-0.879374	0.383999	0.655271	-0.145376	0.721024	-2.24403	0.0279488	0.312403
SECISBP2	-0.152032	0.0333363	-4.56054	5.10217e-06	0.000510126	-0.158958	0.771505	-4.27863	0.000100539	0.00873557	-0.12341	0.659455	-1.63411	0.106662	0.475139
SECISBP2L	-0.0146614	0.0277675	-0.528008	0.597494	0.783105	-0.0117782	1.20047	-0.398438	0.692243	0.858502	-0.0362824	1.05987	-0.448207	0.655368	0.878823
SEH1L	0.0149952	0.0154444	0.970913	0.331592	0.575184	0.000187827	0.246347	0.0109955	0.991277	0.995239	0.0812965	0.240245	2.24908	0.0276097	0.310368
SEL1L	0.0178453	0.0272653	0.654508	0.512785	0.725169	0.014948	0.504088	0.48788	0.628069	0.824571	0.0288719	0.499403	0.483041	0.630553	0.868701
SEL1L3	-0.000514757	0.0159395	-0.0322944	0.974237	0.987828	-0.00172153	0.155729	-0.100754	0.920209	0.965844	0.00757961	0.173186	0.171284	0.864551	0.96213
SEMA3A	0.222022	0.0556325	3.99087	6.5832e-05	0.00278956	0.277602	0.838935	4.24722	0.000127934	0.0096829	0.0758807	0.775647	0.715955	0.47711	0.786817
SEMA3B	-0.00170869	0.00364279	-0.46906	0.639027	0.811583	-0.00137233	0.0217547	-0.359283	0.721111	0.873148	-0.00509068	0.0217665	-0.420306	0.675531	0.889825
SEMA3C	-0.00195787	0.00437156	-0.447865	0.65425	0.820546	-0.00119224	0.033391	-0.239242	0.812035	0.918331	-0.0045141	0.00542179	-0.49574	0.621609	0.864039
SEMA3D	0.0071427	0.00404116	1.76749	0.0771461	0.252614	0.00658177	0.0294322	1.56916	0.123811	0.374054	0.014398	0.024213	0.954453	0.343092	0.701934
SEMA3E	0.0666789	0.0300801	2.21671	0.0266429	0.134804	0.0119689	0.28506	0.351081	0.727363	0.876343	0.25898	0.31284	4.05193	0.000149522	0.102868
SEMA4A	-0.011905	0.0131919	-0.902443	0.366822	0.607915	-0.0139407	0.156221	-0.922278	0.361438	0.636704	-0.00539877	0.130665	-0.199788	0.842217	0.953668
SEMA4B	-0.026123	0.0212052	-1.23191	0.217981	0.455676	-0.0465566	0.487174	-1.99695	0.0520697	0.237645	0.0717523	0.383787	1.40623	0.164015	0.543743
SEMA4C	-0.0376044	0.0146382	-2.56892	0.0102017	0.0726822	-0.0266789	0.19884	-1.56895	0.12386	0.374104	-0.0688732	0.153918	-2.39417	0.0193007	0.288862
SEMA4D	-0.0831434	0.027051	-3.07358	0.00211506	0.0270972	-0.0783071	0.631333	-2.63641	0.0115486	0.106936	-0.106665	0.536657	-1.6284	0.107868	0.47683
SEMA4F	-0.0274909	0.0161581	-1.70137	0.0888743	0.274975	-0.0212046	0.333694	-1.23849	0.222132	0.502536	-0.0786954	0.296663	-1.61049	0.111728	0.482485
SEMA4G	-0.00338116	0.00506419	-0.667661	0.50435	0.719327	-0.00311962	0.0293416	-0.584702	0.561749	0.787621	-0.00575946	0.0446728	-0.357979	0.721421	0.909529
SEMA5A	-0.0635476	0.0385632	-1.64788	0.099377	0.291251	-0.0677786	0.379786	-1.4065	0.167563	0.434898	-0.0560132	0.29318	-0.871035	0.387397	0.731368
SEMA5B	-0.0383287	0.0224001	-1.7111	0.0870626	0.271698	-0.0515042	0.271062	-1.88939	0.065692	0.267962	-0.0109348	0.215544	-0.278193	0.781673	0.931484
SEMA6A	0.0074561	0.00455016	1.63865	0.101287	0.294403	0.00800693	0.0377801	1.66411	0.103232	0.340939	0.00279545	0.0317953	0.199735	0.842258	0.953668
SEMA6A-AS1	0.00334017	0.00831207	0.401846	0.687797	0.838978	0.00938348	0.069438	1.02342	0.311731	0.593666	-0.0245406	0.0463852	-1.24612	0.216851	0.60242
SEMA6B	0.0251822	0.0190233	1.32376	0.185584	0.41322	0.0202685	0.422315	0.992811	0.326257	0.608955	0.0575757	0.39017	1.09841	0.275736	0.650212
SEMA6C	-0.00206594	0.00902511	-0.22891	0.818939	0.91304	0.00396901	0.150518	0.410946	0.683116	0.852401	-0.0436224	0.114879	-1.72119	0.0895696	0.447306
SEMA6D	0.0220108	0.0622283	0.353711	0.723555	0.861026	0.0166704	2.31299	0.235595	0.814872	0.919028	0.0402402	1.94767	0.30781	0.759252	0.923473
SEMA7A	-0.000999557	0.0104056	-0.0960592	0.923474	0.965394	0.00212638	0.154497	0.188621	0.851261	0.937762	-0.0189937	0.121948	-0.702237	0.484827	0.791001
SENP1	-0.0150514	0.0125605	-1.19831	0.230795	0.470976	-0.0123196	0.268543	-0.938001	0.353389	0.630017	-0.0443044	0.275451	-1.03084	0.306112	0.673155
SENP2	-0.0112539	0.0296721	-0.379274	0.704485	0.849262	-0.00679009	0.706839	-0.214687	0.831008	0.927165	-0.0440368	0.726526	-0.513776	0.609098	0.858749
SENP5	-0.1035	0.0304999	-3.39347	0.000690136	0.013204	-0.098132	1.07221	-2.9609	0.00493822	0.0685067	-0.133192	1.00145	-1.70881	0.0918524	0.450013
SENP6	-0.00950125	0.0339574	-0.279799	0.779632	0.892818	0.00925239	1.53814	0.254961	0.799947	0.911566	-0.14151	1.4691	-1.46977	0.146041	0.522817
SENP7	-0.0327257	0.0302319	-1.08249	0.279036	0.523379	-0.0234097	0.79271	-0.72242	0.473877	0.730094	-0.0952943	0.816649	-1.13474	0.260298	0.641228
SENP8	-0.0152936	0.00734563	-2.082	0.0373422	0.165272	-0.0194577	0.103891	-2.49981	0.0162472	0.12729	0.0186092	0.102974	0.837888	0.404905	0.743065
SEPHS1	-0.00218152	0.0125739	-0.173496	0.862262	0.93623	0.00309647	0.160181	0.229807	0.819312	0.921188	-0.0377643	0.156329	-1.07942	0.284051	0.657156
SEPHS2	-0.00523843	0.0103882	-0.504268	0.614073	0.792786	-0.00596925	0.0958052	-0.530459	0.598474	0.808485	-0.0010245	0.104375	-0.0379144	0.969862	0.991149
SEPSECS	-0.0193654	0.00781293	-2.47864	0.0131886	0.0850964	-0.0181375	0.0618147	-2.17744	0.0348798	0.192143	-0.0283499	0.0640567	-1.25821	0.212498	0.598643
SEPT1	-0.0257857	0.0114993	-2.24238	0.0249369	0.129225	-0.0235964	0.156792	-1.86904	0.0683148	0.274686	-0.0364478	0.124458	-1.30823	0.195013	0.579719
SEPT10	-0.00317931	0.00270682	-1.17455	0.240174	0.48068	-0.00350781	0.00983467	-1.25855	0.214864	0.493464	0.00227191	0.0118461	0.200099	0.841975	0.953628
SEPT11	-0.051286	0.0335877	-1.52693	0.12678	0.333858	-0.0537195	1.9244	-1.48205	0.145489	0.4064	-0.036502	1.73653	-0.408571	0.684084	0.89299
SEPT2	-0.064792	0.0357719	-1.81125	0.0701018	0.239037	-0.0300609	1.05694	-0.761486	0.450449	0.713751	-0.224213	0.908598	-2.65098	0.00988945	0.247365
SEPT3	0.00696478	0.037477	0.185842	0.852569	0.93135	-0.0108142	0.709009	-0.231807	0.817808	0.920297	0.0393171	0.676874	0.624764	0.534128	0.820796
SEPT4	-0.0187723	0.0138514	-1.35526	0.175333	0.402015	-0.00408201	0.193788	-0.256304	0.798916	0.91129	-0.0643858	0.133493	-2.29424	0.0247368	0.302353
SEPT6	0.0401757	0.0181552	2.2129	0.0269042	0.135589	0.0353375	0.3486	1.76681	0.0842295	0.305602	0.0628232	0.284388	1.45181	0.150957	0.528786
SEPT7	-0.105007	0.0505606	-2.07685	0.0378157	0.166539	-0.097083	2.04814	-1.69841	0.0965261	0.328486	-0.133496	1.92854	-1.23166	0.222139	0.605982
SEPT7-AS1	0.00648059	0.00886715	0.730854	0.464868	0.689427	0.00469779	0.087481	0.497456	0.621356	0.821273	0.01976	0.0870796	0.766672	0.445818	0.766419
SEPT8	-0.00754788	0.0250566	-0.301233	0.763237	0.882968	-6.08075e-05	0.482168	-0.00219931	0.998255	0.999033	-0.0419587	0.445357	-0.70788	0.481337	0.789289
SEPT9	-0.0955649	0.0348871	-2.73927	0.00615767	0.0544201	-0.0904561	0.844184	-2.36239	0.0226675	0.153544	-0.120534	0.81904	-1.4239	0.158855	0.538244
SERAC1	0.00223839	0.0188973	0.11845	0.905711	0.957146	0.0130545	0.331405	0.63913	0.526068	0.76613	-0.0620397	0.312438	-1.24596	0.216875	0.60242
SERBP1	-0.0332845	0.0262289	-1.269	0.204441	0.438632	-0.019304	0.418278	-0.667225	0.508129	0.754167	-0.0977963	0.492787	-1.57359	0.120028	0.492004
SERF2	-0.0337036	0.0383563	-0.878696	0.379566	0.619004	-0.0155686	0.314094	-0.330229	0.743034	0.884226	-0.0692096	0.374828	-1.04915	0.298047	0.66878
SERGEF	-0.093177	0.0298649	-3.11995	0.00180882	0.0243995	-0.0824366	1.13701	-2.56212	0.0139221	0.118556	-0.160011	1.04982	-1.9936	0.0500369	0.368353
SERHL2	-0.0110922	0.0176483	-0.628515	0.529667	0.736859	-0.00636937	0.195162	-0.323089	0.748172	0.887303	-0.0301527	0.2299	-0.761358	0.448964	0.768625
SERINC1	0.0209637	0.0608652	0.344428	0.730524	0.864469	-0.0222069	1.27268	-0.27851	0.782079	0.903498	0.0812439	1.02837	0.862282	0.391443	0.734023
SERINC3	-0.0304723	0.0529984	-0.574966	0.565314	0.761704	-0.029711	0.909543	-0.464848	0.644558	0.832515	-0.0321478	0.872904	-0.339052	0.73567	0.916572
SERINC5	-0.000431567	0.0276068	-0.0156326	0.987527	0.993568	0.0116023	0.53544	0.376367	0.708462	0.866623	-0.0491714	0.542662	-0.792576	0.430665	0.757605
SERP1	-0.0147376	0.0333679	-0.441669	0.658729	0.823061	-0.0244131	0.62992	-0.654599	0.51615	0.759052	0.0240859	0.650428	0.322408	0.748091	0.920211
SERP2	0.033359	0.0300871	1.10875	0.267539	0.510428	0.0188128	0.570418	0.547787	0.58662	0.802905	0.0813765	0.544994	1.30416	0.196389	0.581556
SERPINB6	0.00867439	0.0154515	0.561395	0.574528	0.76812	0.0250575	0.239524	1.51395	0.137225	0.395296	-0.102472	0.272344	-2.377	0.0201515	0.293412
SERPINB9	-0.0309079	0.0154103	-2.00567	0.0448919	0.184288	-0.0192954	0.191633	-1.16671	0.249642	0.531771	-0.107433	0.205379	-2.53051	0.0136075	0.266647
SERPINE2	0.000647687	0.00624002	0.103796	0.917332	0.963198	-0.00478032	0.0645829	-0.683454	0.49792	0.747416	0.0218192	0.0248031	1.57956	0.118652	0.492004
SERPINF1	-0.00700852	0.0212914	-0.329171	0.742026	0.870444	-0.00416596	0.22195	-0.168781	0.866778	0.944204	-0.0152735	0.224223	-0.362894	0.717762	0.908583
SERPING1	-0.00942462	0.0113532	-0.830131	0.406464	0.642107	-0.00699889	0.155262	-0.569414	0.571985	0.794079	-0.0235186	0.15669	-0.793805	0.429953	0.757362
SERPINI1	-0.0738474	0.0553428	-1.33436	0.182085	0.409714	-0.0388189	2.17908	-0.62621	0.534428	0.770922	-0.211401	1.96922	-1.72091	0.0898173	0.447944
SERPINI2	-0.0123569	0.00778346	-1.58758	0.112381	0.312256	-0.011145	0.0944947	-1.34469	0.185649	0.459209	-0.0214095	0.0760675	-0.945151	0.347786	0.705632
SERTAD2	-0.0150564	0.0158142	-0.95208	0.341056	0.584408	-0.0119799	0.277602	-0.699095	0.48819	0.739891	-0.0327174	0.236035	-0.796856	0.428191	0.756485
SERTAD4	-0.00785968	0.0077388	-1.01562	0.30981	0.554721	-0.0149977	0.0611874	-1.73879	0.089099	0.31516	0.021607	0.0408559	1.23294	0.221665	0.605982
SERTM1	-0.0310415	0.0145867	-2.12806	0.0333321	0.154631	-0.0420369	0.136524	-2.65765	0.0109906	0.103679	0.0314901	0.125578	0.83483	0.407277	0.744002
SESN1	0.0476291	0.0355429	1.34005	0.18023	0.407449	0.0704442	1.28882	1.82664	0.0745756	0.28813	-0.0810681	1.09156	-0.885085	0.379098	0.726269
SESN2	-0.00495026	0.013	-0.380788	0.70336	0.848438	-0.00366591	0.101848	-0.22332	0.824406	0.923232	-0.00711073	0.0668022	-0.333986	0.739375	0.917746
SESN3	0.0339801	0.04826	0.704104	0.481368	0.702046	0.045141	1.33639	0.818583	0.417492	0.686945	-0.00253012	1.27525	-0.0253674	0.979833	0.994337
SESTD1	0.053451	0.0372498	1.43493	0.151306	0.370837	0.0758539	1.13229	1.83872	0.0727441	0.284005	-0.0454486	1.04392	-0.524342	0.601674	0.854905
SET	-0.00345143	0.0407165	-0.0847673	0.932446	0.969094	-0.0382998	0.41136	-0.817254	0.418718	0.687722	0.103854	0.613908	1.26289	0.211185	0.596712
SETBP1	-0.0734881	0.0475205	-1.54645	0.121996	0.327172	-0.0652901	2.63197	-1.24571	0.219495	0.499798	-0.111361	2.43255	-0.988535	0.326247	0.688527
SETD1A	0.00544253	0.0101438	0.53654	0.591585	0.778654	0.00465322	0.149447	0.440892	0.661461	0.841462	0.0150048	0.148808	0.408463	0.684205	0.89299
SETD1B	-0.00433218	0.010254	-0.422487	0.67267	0.829779	-0.00182907	0.172801	-0.171137	0.864904	0.943354	-0.0333041	0.165602	-0.915927	0.362805	0.714375
SETD2	-0.0490224	0.0320795	-1.52816	0.126474	0.333484	-0.0285322	1.54527	-0.828371	0.411953	0.681439	-0.183089	1.43403	-2.07809	0.0413168	0.354291
SETD3	0.00554501	0.0228554	0.242613	0.808305	0.907228	0.010256	0.644532	0.412368	0.682082	0.852307	-0.0200356	0.615019	-0.345709	0.730583	0.913987
SETD4	-0.0255532	0.0152914	-1.67108	0.0947055	0.283822	-0.0254019	0.254348	-1.53367	0.132305	0.386677	-0.0264267	0.222262	-0.664032	0.50882	0.804103
SETD5	-0.0101205	0.0376401	-0.268875	0.788026	0.896934	0.0304131	1.83039	0.738216	0.464322	0.722167	-0.214847	1.64117	-2.32045	0.0231936	0.299839
SETD6	-0.0359864	0.0112848	-3.18892	0.00142807	0.0211938	-0.0411208	0.123902	-3.43368	0.00131295	0.0328797	0.00470109	0.115854	0.139447	0.889549	0.969561
SETD7	-0.00817784	0.0153663	-0.532193	0.594592	0.780911	-0.0149425	0.248108	-0.882945	0.382088	0.654231	0.023589	0.206456	0.643216	0.522156	0.812407
SETDB1	-0.016959	0.0190663	-0.889478	0.373746	0.613654	-0.0175179	0.404263	-0.848043	0.401026	0.670368	-0.0137435	0.350254	-0.277376	0.782297	0.931484
SETDB2	-0.0352405	0.0227474	-1.54921	0.121332	0.32618	-0.0309153	0.565912	-1.26909	0.211112	0.488803	-0.0646992	0.551055	-1.01768	0.312283	0.678482
SETMAR	-0.00132031	0.00692329	-0.190706	0.848756	0.929514	-0.000402867	0.0682562	-0.0553342	0.956124	0.982323	-0.00998466	0.0596803	-0.446259	0.656839	0.879744
SETX	-0.0345727	0.026539	-1.30272	0.192672	0.422569	-0.032497	0.991962	-1.13477	0.262644	0.546967	-0.0471984	0.993812	-0.668257	0.506136	0.80349
SEZ6	-0.0264652	0.0112906	-2.344	0.019078	0.108018	-0.03439	0.128257	-2.64843	0.0112015	0.104644	-0.00190532	0.0954893	-0.0833499	0.933808	0.981947
SEZ6L	0.0326867	0.0391152	0.835652	0.403351	0.64044	0.0179173	0.826474	0.404871	0.687554	0.855169	0.0854273	0.675507	1.02152	0.310701	0.677223
SEZ6L2	-0.0773297	0.0456229	-1.69498	0.0900798	0.276578	-0.0669663	0.827231	-1.28406	0.206195	0.482835	-0.111119	0.964993	-1.17999	0.242055	0.624512
SF1	-0.126091	0.0361472	-3.48826	0.000486181	0.0105805	-0.134994	0.785902	-3.35748	0.00163576	0.0369919	-0.0885622	0.722633	-1.07284	0.287004	0.660021
SF3A1	0.006124	0.0134475	0.455402	0.64882	0.81764	0.0101768	0.143766	0.655083	0.515843	0.758831	-0.00598868	0.114089	-0.222984	0.824188	0.945811
SF3A2	-0.00537926	0.0096967	-0.554751	0.579065	0.771019	-0.00190541	0.128378	-0.182769	0.855823	0.939632	-0.0276603	0.103095	-1.04763	0.298361	0.66878
SF3A3	-0.0219505	0.0125941	-1.74292	0.0813474	0.261343	-0.0147891	0.257005	-1.13802	0.261302	0.545126	-0.132536	0.244353	-2.59532	0.0116088	0.258904
SF3B1	-0.068477	0.0309265	-2.21419	0.026816	0.135321	-0.0782979	0.838514	-2.25365	0.0292765	0.174065	-0.0309962	0.666791	-0.456683	0.649293	0.875582
SF3B2	-0.00515496	0.0258419	-0.19948	0.841887	0.925484	0.0184089	0.41159	0.623852	0.535961	0.772169	-0.0826941	0.361737	-1.54487	0.126824	0.498325
SF3B3	-0.0110596	0.0200681	-0.551104	0.581562	0.773014	-0.0144426	0.432345	-0.668899	0.507072	0.753371	0.010406	0.363991	0.191328	0.848814	0.957053
SF3B4	-0.000652671	0.00769127	-0.0848587	0.932374	0.969094	-0.000177521	0.0767084	-0.0211127	0.983252	0.992528	-0.00308773	0.0776599	-0.162216	0.871596	0.963475
SF3B5	-0.00356301	0.00895811	-0.397742	0.690821	0.840193	-0.0140602	0.0564382	-1.40456	0.167437	0.434892	0.0386392	0.0734669	1.92507	0.0582266	0.386496
SF3B6	-0.0158981	0.0146527	-1.08499	0.277925	0.522058	-0.0196822	0.141531	-1.22467	0.227316	0.507852	0.00274158	0.145735	0.0768612	0.938953	0.983641
SFI1	-0.0232484	0.0255109	-0.911311	0.362132	0.603662	0.00708344	0.644613	0.253465	0.801095	0.912244	-0.174868	0.561624	-2.7987	0.00660098	0.223069
SFMBT1	0.027634	0.0184795	1.49539	0.134813	0.346337	0.0237973	0.268136	1.18417	0.242735	0.524896	0.0486419	0.2949	1.03439	0.304464	0.672085
SFMBT2	0.0310109	0.0483766	0.64103	0.521503	0.731547	0.0732135	0.864461	1.29569	0.202313	0.479165	-0.0848371	0.760048	-0.906196	0.368358	0.717872
SFPQ	-0.112283	0.0369141	-3.04173	0.00235225	0.0292286	-0.134813	1.22052	-3.30057	0.00192469	0.0405764	-0.0118536	1.13704	-0.137456	0.891059	0.970296
SFSWAP	-0.0181088	0.0259765	-0.697124	0.485725	0.705689	-0.017963	0.975796	-0.650656	0.518668	0.761281	-0.019235	0.911088	-0.250742	0.802737	0.938815
SFT2D1	-0.0071324	0.0165286	-0.43152	0.666091	0.826427	-0.0230917	0.235831	-1.25362	0.216631	0.495819	0.0588264	0.211112	1.57092	0.120646	0.492261
SFT2D2	-0.00148364	0.00341447	-0.434515	0.663915	0.825322	-0.00217699	0.015624	-0.619306	0.538924	0.773911	0.010095	0.0169841	0.702754	0.484507	0.790936
SFTA1P	-0.0266584	0.00992338	-2.68642	0.00722226	0.0595295	-0.0246719	0.0531167	-2.35135	0.0235359	0.156221	-0.0434891	0.115068	-1.42391	0.158911	0.538244
SFTPD	-0.0193591	0.00851134	-2.27451	0.0229355	0.121958	-0.022584	0.0810437	-2.54317	0.014595	0.121338	0.0170511	0.113919	0.571445	0.569502	0.838375
SFTPD-AS1	-0.00168228	0.00548049	-0.306959	0.758875	0.879897	-0.00229504	0.0536978	-0.405182	0.687316	0.855149	0.00730613	0.0749204	0.336783	0.737274	0.91716
SFXN1	-0.0574694	0.0301883	-1.9037	0.0569496	0.213118	-0.0220479	0.888417	-0.648238	0.520216	0.762605	-0.18897	0.781819	-2.88357	0.00520009	0.200792
SFXN2	-0.0312963	0.00933983	-3.35084	0.000805672	0.0148254	-0.0334688	0.114864	-3.48037	0.00114623	0.0305204	0.00484558	0.123359	0.123541	0.902135	0.971307
SFXN3	0.0415677	0.0144317	2.88031	0.00397286	0.0413432	0.0534281	0.283693	3.47	0.0011814	0.0308665	-0.0442076	0.237967	-1.06764	0.289297	0.662921
SFXN4	-0.0169133	0.0205221	-0.824149	0.409855	0.644831	-0.0139188	0.350635	-0.601527	0.550591	0.78133	-0.0279503	0.323808	-0.629175	0.531254	0.818992
SFXN5	0.0329504	0.0313788	1.05009	0.293678	0.539202	0.0685109	0.674581	1.97593	0.0544851	0.243759	-0.127975	0.684564	-1.73504	0.0870724	0.443264
SGCB	-0.0202948	0.0156938	-1.29317	0.195951	0.426844	-0.016961	0.262717	-1.0108	0.317666	0.599455	-0.0435775	0.270625	-0.982718	0.329082	0.690427
SGCD	-0.199857	0.0576257	-3.46819	0.000523983	0.0110724	-0.094524	1.73839	-1.37478	0.176468	0.44603	-0.448519	1.32672	-4.24568	6.66843e-05	0.102868
SGCE	-0.0366634	0.0283641	-1.2926	0.19615	0.426955	-0.0209097	0.904051	-0.687541	0.495368	0.745999	-0.141944	0.863146	-1.80545	0.0752426	0.420253
SGCG	0.00816267	0.0279772	0.291762	0.770469	0.887337	-0.0245463	0.278334	-0.747574	0.459042	0.71848	0.0948335	0.325471	1.7743	0.0803001	0.430802
SGCZ	-0.0613012	0.0820862	-0.746791	0.45519	0.680752	-0.110857	1.87149	-1.08423	0.285	0.568328	0.0285585	1.27472	0.207423	0.836515	0.950875
SGF29	-0.00543909	0.0129996	-0.418405	0.675651	0.831613	0.00567561	0.163033	0.401651	0.689894	0.85649	-0.0666446	0.16596	-2.00981	0.0482515	0.364688
SGIP1	-0.0626029	0.0425987	-1.4696	0.141671	0.356289	-0.0677941	2.18538	-1.45667	0.152341	0.417045	-0.0357924	1.96699	-0.338408	0.736054	0.916677
SGK1	-0.172102	0.0578612	-2.9744	0.00293558	0.0337212	-0.169811	1.33631	-2.39824	0.0211478	0.146865	-0.176708	1.31768	-1.7603	0.0826625	0.434331
SGK3	0.0117264	0.0258581	0.453489	0.650197	0.818215	0.029794	0.533742	1.0613	0.294374	0.577704	-0.0893968	0.509446	-1.34603	0.182573	0.566752
SGMS1	0.0278264	0.0396777	0.70131	0.483109	0.703214	0.0660363	1.51953	1.5197	0.135775	0.392842	-0.16382	1.36202	-1.68337	0.0966943	0.460404
SGMS2	-0.0226842	0.00818428	-2.77168	0.00557674	0.0513505	-0.0246591	0.0833973	-2.91204	0.00563071	0.0739415	0.00531681	0.138524	0.166746	0.868043	0.962772
SGO2	-0.00701937	0.00614141	-1.14296	0.253056	0.494055	-0.00970762	0.0665829	-1.50735	0.138902	0.39759	0.0199528	0.0697661	0.978099	0.331346	0.692241
SGPL1	0.0191772	0.0314381	0.61	0.541862	0.744239	0.0380292	0.895823	1.12489	0.266765	0.55177	-0.10137	0.886218	-1.18577	0.239666	0.622895
SGPP1	-0.0551765	0.0245409	-2.24835	0.0245541	0.127872	-0.0589112	0.515738	-2.17749	0.0348763	0.192143	-0.0378344	0.450641	-0.648959	0.518458	0.810183
SGPP2	0.010409	0.0136299	0.763688	0.445053	0.672556	0.0183127	0.215601	1.29058	0.203622	0.480804	-0.0838999	0.214113	-1.71173	0.0918228	0.450013
SGSM1	0.128113	0.0372111	3.44287	0.000575583	0.0116284	0.142905	1.72605	3.53784	0.000968713	0.0285002	0.0451733	1.52926	0.472287	0.63817	0.869863
SGSM2	-0.0476315	0.0261825	-1.81922	0.0688786	0.236406	-0.033749	0.773246	-1.16493	0.250353	0.532502	-0.109517	0.516748	-1.79045	0.0776432	0.424781
SGSM3	-0.0275913	0.00824356	-3.34701	0.000816876	0.0149601	-0.023102	0.104045	-2.36783	0.0223755	0.15219	-0.0387928	0.042874	-2.51712	0.0140908	0.270234
SGTA	0.0136331	0.0182688	0.746249	0.455517	0.680978	0.0306456	0.265524	1.41347	0.164587	0.432069	-0.0280185	0.178508	-0.82591	0.411621	0.746542
SGTB	-0.00652268	0.0346963	-0.187994	0.850882	0.930606	0.0170799	0.604706	0.430755	0.668791	0.84548	-0.0836563	0.589581	-1.16709	0.24708	0.629069
SH2B1	-0.0732895	0.0215215	-3.40541	0.000660655	0.012869	-0.0666943	0.524352	-2.88873	0.00599214	0.0761773	-0.117011	0.472237	-1.96839	0.0529269	0.374583
SH2B2	-0.00514007	0.00525392	-0.978331	0.327911	0.572235	-0.00840502	0.0603183	-1.51036	0.138134	0.39654	0.0216478	0.0470725	1.35808	0.178737	0.562095
SH2B3	-0.0173892	0.0126748	-1.37194	0.170081	0.395347	-0.0211067	0.223018	-1.56759	0.124176	0.374616	0.0115469	0.183741	0.307387	0.759449	0.923615
SH2D3C	-0.0261216	0.012184	-2.14393	0.0320382	0.150502	-0.0170173	0.224612	-1.29	0.203823	0.480885	-0.0789722	0.155088	-2.48468	0.0153253	0.272288
SH2D5	-0.0174186	0.0123744	-1.40763	0.15924	0.382811	-0.0131388	0.187508	-0.988192	0.328488	0.610389	-0.0451258	0.164962	-1.33391	0.186495	0.57211
SH3BGR	-0.00851691	0.00724633	-1.17534	0.239858	0.480419	-0.0149797	0.105436	-1.9499	0.0576097	0.251045	0.043621	0.10124	1.99911	0.0494239	0.367757
SH3BGRL	-0.023725	0.0233453	-1.01626	0.309503	0.554429	-0.0110237	0.556323	-0.439479	0.662476	0.841835	-0.105958	0.490626	-1.66015	0.101294	0.467314
SH3BGRL2	0.0585613	0.038412	1.52456	0.12737	0.334528	0.0976076	1.21967	2.2708	0.0281314	0.170116	-0.0962598	1.1682	-1.12464	0.264527	0.645267
SH3BGRL3	0.0069782	0.0157063	0.444293	0.656831	0.821732	0.0147322	0.115106	0.895162	0.375886	0.64876	-0.0721815	0.126839	-1.37268	0.176753	0.558527
SH3BP4	-0.00245643	0.00298792	-0.822118	0.41101	0.645536	-0.00223738	0.0109403	-0.706491	0.483625	0.737898	-0.00423187	0.0059913	-0.469372	0.640242	0.871063
SH3BP5	-0.0703942	0.0273795	-2.57106	0.0101389	0.0723516	-0.0653499	0.725911	-2.20549	0.0327155	0.185505	-0.0998612	0.628218	-1.39442	0.167538	0.54861
SH3BP5-AS1	-0.00498436	0.00614986	-0.810483	0.417663	0.650648	-0.007812	0.0510524	-1.21598	0.230509	0.511293	0.025987	0.071384	1.22222	0.225664	0.609097
SH3BP5L	-0.000819499	0.0126169	-0.0649526	0.948212	0.975738	-0.000550771	0.151939	-0.0384237	0.969525	0.988143	-0.00174377	0.115065	-0.0655954	0.947884	0.987269
SH3D19	-0.0158757	0.0308893	-0.513956	0.607283	0.789685	0.0107044	0.758068	0.316386	0.753213	0.889356	-0.14898	0.712592	-1.96774	0.0530041	0.374583
SH3GL1	0.0343713	0.0205106	1.67579	0.0937803	0.282293	0.0462157	0.547998	2.11101	0.0405171	0.20746	-0.0506476	0.492998	-0.86349	0.390775	0.733612
SH3GL2	0.0236621	0.0461024	0.513251	0.607776	0.789685	0.0622046	2.89353	1.23414	0.223733	0.504448	-0.173711	2.67752	-1.52299	0.132203	0.50514
SH3GL3	0.109633	0.0528186	2.07566	0.0379254	0.166783	0.217418	1.89484	3.66352	0.000667671	0.0231006	-0.301033	1.75447	-2.59867	0.0114066	0.25847
SH3GLB1	-0.0178643	0.0263978	-0.676734	0.498575	0.71466	-0.0172572	0.651377	-0.600417	0.551323	0.78156	-0.0211374	0.612377	-0.316734	0.752375	0.921727
SH3GLB2	-0.0674355	0.0227718	-2.96137	0.00306277	0.0347675	-0.0794016	0.479625	-3.05842	0.00378757	0.0591476	-0.02752	0.358622	-0.580391	0.563488	0.835151
SH3KBP1	-0.0308985	0.0322471	-0.958178	0.337973	0.581366	-0.00703386	1.06481	-0.199655	0.842675	0.93329	-0.154185	0.962007	-1.92551	0.0581697	0.386496
SH3PXD2A	-0.0083917	0.035582	-0.235841	0.813556	0.909854	-0.0264545	1.16798	-0.662142	0.51135	0.756771	0.060874	1.1583	0.778067	0.439114	0.762609
SH3PXD2B	0.0498155	0.0158298	3.14694	0.00164987	0.0228882	0.0640389	0.185315	3.62305	0.000753135	0.0245854	-0.00782178	0.174114	-0.21983	0.826634	0.947395
SH3RF1	-0.119242	0.0252247	-4.72717	2.27669e-06	0.000316918	-0.113726	0.479212	-4.14162	0.000154695	0.0106422	-0.149053	0.505214	-2.33486	0.0223823	0.297591
SH3RF2	0.00300955	0.00329481	0.913422	0.36102	0.60319	0.00355932	0.0190845	1.03672	0.30556	0.588025	-0.00339697	0.0174676	-0.289844	0.77278	0.927625
SH3RF3	-0.216742	0.0422462	-5.13045	2.89048e-07	7.90468e-05	-0.182519	1.23489	-3.78193	0.000467877	0.0189712	-0.328949	1.11382	-3.76433	0.000340929	0.115876
SH3TC2	0.00280651	0.00331809	0.84582	0.397653	0.634465	0.00373212	0.0140656	1.06357	0.293353	0.576627	-0.00501066	0.0117406	-0.491354	0.624691	0.865845
SH3YL1	-0.0476123	0.0228277	-2.08573	0.0370032	0.164339	-0.0569932	0.708076	-2.32814	0.024588	0.16044	0.0149199	0.619504	0.236059	0.814066	0.942915
SHANK1	-0.0377823	0.0248388	-1.5211	0.128234	0.336254	-0.033502	0.463109	-1.21674	0.230222	0.511231	-0.0564885	0.450134	-0.98137	0.329742	0.691058
SHANK2	-0.137797	0.0473282	-2.91151	0.00359681	0.0386649	-0.122118	2.08362	-2.25744	0.02902	0.17331	-0.188961	1.8029	-1.93366	0.0571412	0.385411
SHANK3	0.00633155	0.0178549	0.354612	0.72288	0.860795	0.00921396	0.412841	0.494348	0.623532	0.822665	-0.0257962	0.530485	-0.414552	0.679719	0.891204
SHARPIN	-0.0199624	0.0106544	-1.87363	0.0609818	0.220842	-0.0152575	0.155342	-1.33015	0.190355	0.465618	-0.0495399	0.141998	-1.72252	0.0893287	0.446489
SHC2	-0.0157496	0.0233913	-0.673309	0.500751	0.716085	-0.000382935	0.544819	-0.0146052	0.988413	0.994094	-0.0756845	0.381484	-1.46164	0.148251	0.524799
SHC3	-0.109117	0.0569981	-1.91439	0.0555702	0.210409	-0.0812704	1.98613	-1.22461	0.227382	0.507852	-0.187412	1.88409	-1.68414	0.0965457	0.460404
SHC4	-0.0143669	0.00774895	-1.85405	0.0637325	0.226151	-0.0133308	0.048293	-1.56485	0.12488	0.375395	-0.0193341	0.0446668	-1.03655	0.303461	0.672017
SHF	-0.0342367	0.0189197	-1.80958	0.0703615	0.239431	-0.0262664	0.294469	-1.27564	0.20881	0.486087	-0.0774477	0.316823	-1.61538	0.110663	0.481053
SHISA4	-0.00857095	0.0125069	-0.685297	0.493156	0.711209	-0.00794619	0.115107	-0.565392	0.574737	0.796149	-0.0109486	0.0842726	-0.399326	0.690962	0.895855
SHISA5	-0.0161577	0.0159867	-1.0107	0.312162	0.556729	-0.00675302	0.213296	-0.397982	0.692578	0.858502	-0.0904707	0.175979	-1.89676	0.0628393	0.396133
SHISA6	-0.0555061	0.0450266	-1.23274	0.217673	0.455287	0.02103	0.789279	0.397028	0.69339	0.858686	-0.254883	0.806535	-2.98139	0.00392821	0.190002
SHISA7	-0.037037	0.0156932	-2.36007	0.0182714	0.10489	-0.0313743	0.31106	-1.92949	0.060166	0.256755	-0.113975	0.31477	-1.9016	0.061686	0.393979
SHISA9	-0.126022	0.0561473	-2.24449	0.0248009	0.128751	-0.116733	2.33687	-1.90057	0.0639543	0.264421	-0.173259	2.13752	-1.2509	0.215782	0.601266
SHMT1	-0.00167589	0.00909039	-0.184358	0.853733	0.931784	-0.00481359	0.103503	-0.48468	0.630319	0.825566	0.0145303	0.104191	0.643764	0.521802	0.812407
SHOC2	0.0327771	0.0337333	0.971655	0.331222	0.574802	0.0588182	0.758013	1.51288	0.137496	0.395548	-0.0465417	0.762452	-0.685923	0.494995	0.796901
SHPRH	0.054127	0.0391976	1.38087	0.167318	0.392514	0.0691599	1.53971	1.55777	0.126486	0.377889	0.0009819	1.26734	0.0117627	0.990648	0.997282
SHQ1	0.0109402	0.0117501	0.931076	0.351814	0.595164	-9.28579e-05	0.181449	-0.00721194	0.994279	0.996605	0.0659005	0.151057	2.29322	0.0247988	0.302353
SHROOM1	-0.0126315	0.00626182	-2.01722	0.0436728	0.180955	-0.0134504	0.0635033	-2.02897	0.0485684	0.227839	-0.00585051	0.0612932	-0.306696	0.759972	0.923765
SHROOM2	-0.0475185	0.018818	-2.52517	0.0115643	0.0789349	-0.0591935	0.276089	-2.78237	0.00793236	0.0871027	-0.00554115	0.230432	-0.13736	0.891135	0.970296
SHROOM3	-0.0661893	0.0290499	-2.27847	0.0226985	0.121101	-0.0553604	0.837999	-1.8001	0.0787365	0.295877	-0.155855	0.806072	-1.76115	0.0826909	0.434331
SHROOM4	0.00430187	0.00401565	1.07128	0.284046	0.52876	0.00379785	0.0276588	0.914794	0.36531	0.639522	0.0116221	0.0163971	0.734564	0.465041	0.779634
SHTN1	0.00470968	0.0307524	0.153149	0.878281	0.942681	-0.0059372	0.918127	-0.177082	0.86026	0.94131	0.0611437	0.756262	0.792109	0.430935	0.757605
SIAE	-0.0523803	0.0152409	-3.43682	0.000588589	0.0118086	-0.0498066	0.214507	-3.08624	0.00350871	0.0565297	-0.0736113	0.24998	-1.58811	0.116705	0.491483
SIAH1	-0.0424936	0.017705	-2.4001	0.0163907	0.0986487	-0.0528216	0.256608	-2.69803	0.00986845	0.096808	0.00386994	0.272922	0.0932949	0.925932	0.979524
SIAH2	-0.0324335	0.0164571	-1.97079	0.0487478	0.194184	-0.0365596	0.227422	-1.9676	0.0554679	0.24606	-0.0174152	0.171858	-0.491271	0.62475	0.865845
SIAH3	0.00736969	0.0133974	0.550083	0.582262	0.773494	0.00204687	0.216567	0.144595	0.885694	0.951304	0.0530887	0.179021	1.27964	0.204884	0.590281
SIDT1	-0.0135569	0.0397625	-0.340946	0.733144	0.866014	-0.00572742	1.30848	-0.129074	0.89789	0.956909	-0.0454684	1.04117	-0.507553	0.613339	0.860164
SIDT2	0.0143772	0.0109676	1.31088	0.189899	0.418713	0.0144759	0.184196	1.22343	0.227711	0.508194	0.0137748	0.132994	0.471292	0.638877	0.870312
SIGMAR1	-0.00734103	0.0086916	-0.844612	0.398327	0.635202	-0.00929	0.0818718	-0.962067	0.341299	0.620817	0.000977173	0.0652489	0.0489834	0.96107	0.989234
SIK2	-0.0917792	0.0555075	-1.65346	0.0982383	0.289727	-0.0440577	1.4102	-0.62665	0.534368	0.770922	-0.170747	1.28765	-1.88794	0.0631194	0.396133
SIK3	-0.128537	0.0428379	-3.00055	0.00269496	0.0319536	-0.10953	2.40192	-2.32468	0.0247898	0.160939	-0.219172	2.11893	-2.13023	0.0366178	0.337313
SIKE1	-0.0191224	0.0157278	-1.21583	0.22405	0.463004	-0.0330786	0.198397	-1.85687	0.0700649	0.278108	0.0302091	0.176793	0.901974	0.37012	0.719445
SIL1	-0.144646	0.0390021	-3.70866	0.000208357	0.00611109	-0.132709	1.25011	-3.04644	0.003914	0.0597493	-0.192871	1.29296	-2.20268	0.0308638	0.319279
SIMC1	-0.0182187	0.029404	-0.6196	0.535521	0.739895	-0.0262356	1.07601	-0.842201	0.404252	0.673203	0.0472899	1.06984	0.531065	0.59703	0.85261
SIN3A	0.00203356	0.0178479	0.113939	0.909287	0.958646	0.0216676	0.358859	1.13147	0.264017	0.548934	-0.127797	0.348938	-2.59519	0.0114783	0.25847
SIN3B	-0.0174361	0.027094	-0.643542	0.519873	0.730776	-0.00593052	0.739547	-0.201856	0.840964	0.932706	-0.0828627	0.719998	-1.18273	0.24086	0.623656
SIPA1L1	-0.033334	0.0463303	-0.719485	0.471842	0.694246	-0.00364583	2.97776	-0.0719583	0.942963	0.975898	-0.184868	2.68115	-1.61504	0.110737	0.481082
SIPA1L2	-0.0228878	0.0250398	-0.914055	0.360688	0.60319	-0.0278648	0.569245	-1.02622	0.310422	0.592539	0.00540932	0.466372	0.0835495	0.93365	0.981947
SIPA1L3	0.0239781	0.0375403	0.638728	0.523	0.733024	0.0286195	0.975063	0.641563	0.524501	0.76613	0.0127138	0.81153	0.182946	0.855362	0.959573
SIRPA	-0.0205665	0.0377373	-0.544991	0.58576	0.775732	-0.0209756	1.27105	-0.49973	0.619767	0.820484	-0.0188412	1.11361	-0.218587	0.827598	0.948104
SIRT1	0.00374504	0.0139116	0.269202	0.787774	0.896825	-0.000890368	0.238349	-0.0597626	0.952617	0.980096	0.0353008	0.210242	0.908132	0.36688	0.717352
SIRT2	-0.037892	0.0207836	-1.82317	0.0682774	0.235176	-0.031924	0.462953	-1.39618	0.169699	0.437341	-0.0662647	0.409822	-1.32915	0.188052	0.573235
SIRT3	0.0119671	0.014471	0.826973	0.408252	0.643489	0.0137162	0.286905	0.878557	0.384437	0.655825	0.00129829	0.246303	0.0336709	0.973234	0.992034
SIRT4	-0.0214438	0.00861803	-2.48825	0.0128374	0.0840506	-0.0179956	0.10346	-1.91657	0.0618337	0.260025	-0.0398779	0.103181	-1.83684	0.0704183	0.412864
SIRT5	-0.0259296	0.0203324	-1.27529	0.202208	0.435719	-0.0273159	0.629888	-1.2472	0.218955	0.499062	-0.0172834	0.443409	-0.315983	0.752942	0.921911
SIRT6	-0.00961027	0.00942729	-1.01941	0.308009	0.553209	-0.00770762	0.128089	-0.749391	0.457629	0.717998	-0.0196094	0.103059	-0.831668	0.408384	0.744484
SIRT7	-0.0126624	0.0175516	-0.721438	0.47064	0.69352	-0.0102358	0.218662	-0.465718	0.643756	0.832223	-0.016934	0.130742	-0.580712	0.563273	0.835051
SIVA1	-0.0112672	0.0130533	-0.863171	0.388044	0.627253	-0.0171339	0.193268	-1.19682	0.237816	0.518236	0.0176524	0.180413	0.555363	0.580392	0.844179
SKA2	-0.00647206	0.0127922	-0.505937	0.612901	0.792423	0.00136267	0.205283	0.100556	0.920362	0.965872	-0.0705731	0.207625	-1.82068	0.0728686	0.416864
SKAP2	0.0472808	0.0296555	1.59433	0.110862	0.310348	0.0622477	0.503731	1.89482	0.0647317	0.266011	-0.0186069	0.411359	-0.269949	0.788066	0.933108
SKI	-0.0414676	0.0267142	-1.55227	0.120598	0.325391	-0.0348568	0.59371	-1.1714	0.247775	0.529943	-0.0689268	0.589002	-1.13655	0.259548	0.641039
SKIL	-0.0422127	0.0215788	-1.95621	0.0504404	0.1986	-0.0432275	0.438997	-1.85718	0.0700193	0.278056	-0.0360047	0.421395	-0.625429	0.533694	0.820673
SKIV2L	-0.00764101	0.00831481	-0.918963	0.358115	0.601394	-0.0104092	0.0865888	-1.1716	0.247693	0.529868	0.011888	0.0889817	0.503766	0.615985	0.861451
SKP1	0.00683986	0.057473	0.11901	0.905267	0.95696	-0.00850127	0.763989	-0.126724	0.899811	0.957504	0.0491667	0.812764	0.441234	0.660876	0.88188
SKP2	0.0177862	0.0213449	0.833276	0.404689	0.641597	0.0273799	0.462714	1.16802	0.249121	0.531444	-0.0287657	0.427663	-0.557079	0.579225	0.843844
SLAIN1	0.0326749	0.0297896	1.09686	0.272704	0.515932	0.0449026	0.863374	1.36638	0.178794	0.44897	-0.0236905	0.764607	-0.33577	0.738034	0.917283
SLAIN2	0.00386756	0.0240352	0.160912	0.872163	0.940001	0.013396	0.590196	0.52689	0.600929	0.809692	-0.0762337	0.566423	-1.03415	0.304576	0.672085
SLBP	0.0140612	0.0247916	0.567175	0.570595	0.76583	-0.00810876	0.282309	-0.268688	0.789503	0.90736	0.0600713	0.249628	1.38171	0.171393	0.55164
SLC10A7	-0.0360825	0.0166283	-2.16995	0.0300106	0.14541	-0.0542132	0.318813	-2.96505	0.00488321	0.0680704	0.0506381	0.270241	1.26634	0.20953	0.595505
SLC11A2	-0.0281813	0.0249742	-1.12842	0.259144	0.500529	-0.027306	0.6117	-0.986497	0.329309	0.610974	-0.0320134	0.532988	-0.552744	0.582174	0.845352
SLC12A1	-0.00305738	0.00884487	-0.345667	0.729593	0.864048	-0.00414307	0.0963732	-0.442238	0.660494	0.841068	0.00584971	0.135132	0.217998	0.828056	0.948104
SLC12A2	-0.0214495	0.0281714	-0.761395	0.446421	0.673496	-0.00248088	0.901682	-0.081796	0.935182	0.972549	-0.140653	0.875103	-1.84991	0.0684875	0.40837
SLC12A5	-0.034976	0.0391181	-0.894113	0.371262	0.612113	-0.0357427	0.911904	-0.7808	0.439135	0.705181	-0.0329007	0.690291	-0.436839	0.663554	0.883006
SLC12A6	0.0357597	0.0213348	1.67612	0.0937151	0.282293	0.0439724	0.592684	1.91602	0.061906	0.260055	-0.0165065	0.48957	-0.285106	0.776393	0.929162
SLC12A8	-0.0268831	0.019963	-1.34665	0.178093	0.405183	-0.0204542	0.205137	-0.924117	0.360607	0.635919	-0.0549193	0.142376	-1.18817	0.240309	0.623362
SLC12A9	-5.35159e-05	0.0117745	-0.00454508	0.996374	0.998361	-0.00895789	0.117776	-0.701884	0.486466	0.739026	0.05086	0.0662759	1.66656	0.101805	0.467314
SLC13A3	-0.119275	0.0454803	-2.62256	0.00872732	0.0667458	-0.129844	0.995838	-2.31287	0.0257071	0.163047	-0.0990914	0.869721	-1.27732	0.205648	0.590964
SLC14A1	0.00523481	0.00414959	1.26152	0.20712	0.441751	0.00943017	0.0218839	2.15953	0.0363272	0.195774	-0.0338233	0.0249976	-2.53854	0.013325	0.266647
SLC14A2	-0.0202398	0.0116729	-1.73391	0.0829335	0.264838	-0.0176229	0.116062	-1.44128	0.156619	0.421653	-0.0471512	0.122738	-1.2025	0.234406	0.618305
SLC15A2	0.0288039	0.0168666	1.70775	0.087683	0.27297	0.043275	0.267575	2.28861	0.0269851	0.167566	-0.0275404	0.163552	-0.738126	0.46287	0.778025
SLC15A4	-0.028213	0.0176616	-1.59742	0.110173	0.309461	-0.0316939	0.323495	-1.6728	0.101498	0.337624	-0.00513012	0.281043	-0.105147	0.916556	0.976228
SLC16A1	-0.0239035	0.00937328	-2.55018	0.0107667	0.0751331	-0.0185962	0.109133	-1.90913	0.0628127	0.261745	-0.0902976	0.144293	-2.62095	0.0107181	0.256435
SLC16A1-AS1	0.0329704	0.039871	0.826927	0.408278	0.643489	0.0407365	1.29528	0.883398	0.381846	0.65401	0.0099694	1.09704	0.125623	0.900386	0.971184
SLC16A10	-0.0103392	0.0209612	-0.493253	0.621834	0.799164	-0.018583	0.401354	-0.804537	0.425434	0.693334	0.0281392	0.376591	0.563895	0.574602	0.841399
SLC16A14	-0.0490498	0.0144867	-3.38585	0.000709575	0.0135088	-0.0417378	0.29606	-2.68235	0.0102731	0.09893	-0.0966267	0.27189	-2.43447	0.0174292	0.28426
SLC16A2	-0.0140952	0.0104814	-1.34478	0.178696	0.40546	-0.0163473	0.137282	-1.48245	0.145383	0.406397	0.00697853	0.170768	0.206882	0.836694	0.950908
SLC16A4	-0.0417843	0.0160906	-2.59682	0.00940923	0.0699698	-0.0485578	0.0904114	-2.60629	0.0129086	0.113525	-0.0219024	0.148535	-0.686173	0.494838	0.796767
SLC16A6	-0.0497718	0.0102331	-4.86379	1.15159e-06	0.000207934	-0.0537877	0.115166	-4.67612	2.81129e-05	0.00464104	-0.0345317	0.0869923	-1.54105	0.127749	0.499584
SLC16A7	-0.0224771	0.0332384	-0.676239	0.498889	0.71466	-0.0209777	1.31196	-0.588563	0.559179	0.786115	-0.0324812	1.23072	-0.352804	0.72528	0.911412
SLC16A9	-0.0201781	0.0074409	-2.71178	0.00669225	0.0570081	-0.0215424	0.0464708	-2.68795	0.0101268	0.0986727	-0.0116565	0.0641646	-0.581952	0.562442	0.834669
SLC17A5	0.0385302	0.0267116	1.44245	0.149175	0.367875	0.0569741	0.611287	1.90852	0.0628932	0.261745	-0.0355416	0.565774	-0.594095	0.554336	0.831774
SLC17A6	0.0024671	0.0175689	0.140424	0.888325	0.948575	0.0103948	0.189097	0.542266	0.590386	0.804131	-0.039157	0.170538	-0.891472	0.376097	0.724484
SLC17A7	-0.0977411	0.0541537	-1.80488	0.0710927	0.241135	-0.114875	1.50512	-1.74284	0.0886683	0.314767	-0.0621518	1.15104	-0.654268	0.515052	0.808539
SLC18B1	-0.0135836	0.0242935	-0.559146	0.576062	0.768912	-0.00434844	0.390005	-0.156514	0.876348	0.947196	-0.0435756	0.354169	-0.870326	0.387055	0.731161
SLC19A1	0.0045757	0.00826733	0.553468	0.579943	0.771566	0.00859027	0.100917	0.98474	0.330162	0.611827	-0.0308355	0.0924584	-1.19019	0.237937	0.620958
SLC19A2	-0.0250987	0.0103065	-2.43524	0.0148819	0.0922446	-0.0203083	0.159266	-1.8392	0.0726728	0.284005	-0.0575069	0.129263	-2.00232	0.04907	0.366741
SLC1A1	0.0101916	0.021699	0.46968	0.638584	0.811296	0.0106953	0.575469	0.458688	0.648727	0.834402	0.0069358	0.501268	0.116993	0.907196	0.973604
SLC1A2	-0.0885083	0.0244525	-3.6196	0.00029506	0.00754362	-0.110256	0.561831	-4.10118	0.000175513	0.0113309	0.0156662	0.421435	0.266256	0.790814	0.933848
SLC1A3	-0.00866463	0.0104613	-0.828259	0.407524	0.6431	-0.00918403	0.0868585	-0.712326	0.480171	0.735045	-0.00766374	0.0361597	-0.428199	0.669802	0.886739
SLC1A4	0.00688935	0.0225367	0.305695	0.759837	0.880356	0.011901	0.417329	0.48505	0.630059	0.825442	-0.0201623	0.395226	-0.353702	0.72461	0.911178
SLC1A6	-0.00527875	0.00924324	-0.571093	0.567937	0.763714	-0.0125328	0.106007	-1.2492	0.21823	0.497901	0.0354485	0.119642	1.49117	0.140345	0.5153
SLC20A1	-0.126473	0.0277437	-4.55861	5.1493e-06	0.000510126	-0.118179	0.623809	-3.85642	0.000373223	0.017391	-0.164165	0.621336	-2.51299	0.0142427	0.270704
SLC20A2	-0.0650944	0.0302407	-2.15255	0.0313544	0.148924	-0.0489438	1.03186	-1.50317	0.139973	0.399135	-0.166481	0.943752	-2.04071	0.0449985	0.362232
SLC22A1	0.00691165	0.0051764	1.33522	0.181803	0.409375	0.00518914	0.0430814	0.946028	0.349326	0.626938	0.0209316	0.036458	1.33758	0.185301	0.569697
SLC22A10	-0.142404	0.0805486	-1.76793	0.0770734	0.252526	-0.154266	1.82863	-1.58816	0.120347	0.369383	-0.11629	1.97044	-0.806886	0.42316	0.753822
SLC22A14	0.0253491	0.0145867	1.73782	0.0822426	0.263268	0.0364696	0.193495	2.28205	0.0274024	0.168486	-0.0301635	0.142618	-0.844779	0.401181	0.740819
SLC22A15	-0.0415567	0.0257769	-1.61217	0.106925	0.304117	-0.0408245	0.620675	-1.4416	0.156529	0.421653	-0.045095	0.556542	-0.724411	0.471193	0.782793
SLC22A17	0.00113776	0.0500388	0.0227376	0.98186	0.991036	-0.0157447	0.960873	-0.252901	0.80162	0.912392	0.031949	0.803588	0.379872	0.705174	0.902715
SLC22A23	-0.0222051	0.0271436	-0.818062	0.413322	0.647499	-0.000914251	0.774463	-0.0310244	0.975391	0.989978	-0.141373	0.728735	-2.02779	0.0463352	0.362232
SLC22A24	-0.0284034	0.0217763	-1.30432	0.192124	0.421847	-0.0128824	0.20691	-0.562575	0.576686	0.798068	-0.175151	0.543435	-2.48754	0.0152129	0.272288
SLC22A25	-0.0197012	0.0152593	-1.2911	0.196669	0.427603	-0.011654	0.101777	-0.74219	0.462202	0.720325	-0.156358	0.352165	-2.4164	0.0185578	0.288152
SLC22A4	-0.0162429	0.012222	-1.32899	0.183852	0.411902	-0.0150085	0.114346	-1.14749	0.25741	0.541111	-0.0247425	0.135996	-0.720911	0.473399	0.78405
SLC22A5	0.00959302	0.00751057	1.27727	0.201507	0.434875	0.0106922	0.119202	1.37667	0.175614	0.444681	-0.00624971	0.13799	-0.211957	0.832748	0.949737
SLC22A6	-0.0721782	0.0225396	-3.20229	0.00136341	0.0206495	-0.0545832	0.168975	-2.23621	0.0309317	0.179893	-0.174039	0.371043	-2.96341	0.00413782	0.192035
SLC22A8	-0.0490481	0.0165289	-2.96741	0.00300322	0.0341924	-0.0481592	0.128119	-2.71559	0.00961473	0.0954534	-0.0549282	0.236569	-1.20424	0.232496	0.616363
SLC22A9	-0.0350674	0.0210513	-1.66581	0.0957519	0.285164	-0.0239759	0.288468	-1.05792	0.295896	0.579358	-0.104817	0.259729	-1.8443	0.0699433	0.41217
SLC23A2	-0.0694007	0.0326443	-2.12596	0.0335062	0.154817	-0.0205144	1.19708	-0.584366	0.561973	0.787751	-0.381838	1.2685	-4.30246	5.30241e-05	0.102868
SLC24A2	-0.0829473	0.0409285	-2.02664	0.0426991	0.178373	-0.0738896	3.59276	-1.70098	0.0960391	0.327769	-0.15457	3.39074	-1.26539	0.209867	0.596125
SLC24A3	0.00508406	0.00641171	0.792935	0.427816	0.659188	0.0066119	0.0610749	0.998209	0.323662	0.605923	-0.0176379	0.0540496	-0.69049	0.492805	0.795991
SLC24A4	0.0170218	0.00916664	1.85693	0.0633207	0.225838	0.0101341	0.109371	0.96357	0.340553	0.620046	0.0387915	0.0720129	2.07465	0.0416437	0.35437
SLC24A5	-0.00677681	0.0132951	-0.509721	0.610247	0.791123	-0.00370421	0.0626054	-0.266875	0.790956	0.907956	-0.0409534	0.192374	-0.884692	0.379658	0.72664
SLC25A1	0.0028253	0.0089778	0.314699	0.75299	0.876201	0.00538448	0.0972546	0.549334	0.585567	0.802808	-0.0105041	0.0687575	-0.469566	0.640103	0.871059
SLC25A11	-0.011297	0.0151196	-0.747172	0.45496	0.680496	-0.0178334	0.146763	-1.0764	0.287708	0.570551	0.0212675	0.140497	0.575113	0.567228	0.837151
SLC25A12	-0.119792	0.0285794	-4.19155	2.77051e-05	0.00165886	-0.134455	1.91899	-4.47576	5.36615e-05	0.00689014	0.0200231	1.82973	0.21585	0.829724	0.948619
SLC25A13	-0.0618807	0.0209767	-2.94997	0.00317809	0.0355873	-0.0603498	0.486628	-2.68831	0.0101174	0.0986638	-0.0724176	0.441195	-1.2296	0.222905	0.606262
SLC25A14	-0.00926946	0.010207	-0.908146	0.363801	0.605253	-0.0138061	0.153383	-1.27929	0.207533	0.484594	0.0292041	0.153802	0.929238	0.355913	0.710699
SLC25A16	-0.0254855	0.0252512	-1.00928	0.312842	0.557213	-0.00342297	0.594369	-0.124104	0.901801	0.958096	-0.139755	0.601221	-2.22645	0.0291574	0.31573
SLC25A17	-0.0276728	0.0126564	-2.18647	0.028781	0.141831	-0.032347	0.219802	-2.3788	0.0217961	0.150105	0.00261242	0.195428	0.0754754	0.940049	0.984077
SLC25A18	0.00937581	0.0051915	1.80599	0.0709194	0.240815	0.0124378	0.0402488	2.27985	0.0275435	0.168766	-0.0199823	0.0341279	-1.18289	0.240797	0.623656
SLC25A21	-0.0300911	0.0136099	-2.21096	0.0270385	0.136028	-0.0409283	0.215915	-2.87678	0.00618573	0.0772404	0.0867508	0.183983	1.85702	0.0681149	0.407763
SLC25A22	0.0142024	0.0218674	0.649478	0.516029	0.727922	0.023247	0.351403	0.971895	0.336441	0.617513	-0.031832	0.286996	-0.58989	0.557164	0.833165
SLC25A23	0.0221717	0.0160746	1.37931	0.167801	0.392823	0.0153417	0.388728	0.890658	0.377981	0.649895	0.068231	0.287764	1.52535	0.131614	0.504121
SLC25A24	0.0335349	0.0158837	2.11127	0.034749	0.158281	0.0383023	0.315052	2.29717	0.0264489	0.16593	-0.0132314	0.364696	-0.253368	0.800716	0.937999
SLC25A25	-0.0329468	0.0187543	-1.75676	0.0789589	0.256302	-0.0359325	0.267628	-1.72965	0.0907374	0.317649	-0.0197959	0.259839	-0.454041	0.651184	0.876844
SLC25A25-AS1	0.0253272	0.00600272	4.21929	2.45077e-05	0.00153919	0.0282814	0.0650227	4.46174	5.61276e-05	0.00691788	-0.000349358	0.065971	-0.018695	0.985137	0.994775
SLC25A26	-0.0514818	0.029007	-1.77481	0.0759297	0.250293	-0.0234886	0.877041	-0.736894	0.465117	0.722661	-0.186369	0.833053	-2.66356	0.00956002	0.24696
SLC25A27	0.00374393	0.025684	0.145769	0.884104	0.946079	-0.00053095	0.678818	-0.0189686	0.984952	0.993203	0.026518	0.639487	0.410454	0.682709	0.89299
SLC25A28	0.0360789	0.0222545	1.62119	0.104976	0.30057	0.0403867	0.374482	1.60077	0.11662	0.363422	0.0209766	0.274769	0.444048	0.658358	0.880757
SLC25A29	0.0190844	0.0160172	1.19149	0.233462	0.473812	0.00610714	0.269937	0.346718	0.730464	0.878173	0.0810768	0.240659	2.10599	0.0387409	0.34332
SLC25A3	-0.0154368	0.0330169	-0.467543	0.640111	0.812203	0.00565092	0.537099	0.151935	0.879946	0.948532	-0.0938415	0.54024	-1.30852	0.194918	0.579719
SLC25A30	0.00575722	0.00577431	0.997039	0.318746	0.562808	0.00870952	0.0631348	1.44116	0.156654	0.421653	-0.0251952	0.0674107	-1.28756	0.202079	0.586857
SLC25A32	-0.0361611	0.0191344	-1.88984	0.0587789	0.217091	-0.0190308	0.316314	-0.90903	0.368311	0.642445	-0.123076	0.318849	-2.60993	0.0110375	0.25847
SLC25A33	-0.0430384	0.0153084	-2.81143	0.00493216	0.0473515	-0.0352075	0.228183	-2.13889	0.0380602	0.200741	-0.0931707	0.164266	-2.23708	0.0287663	0.314649
SLC25A34	-0.00525244	0.00924478	-0.568152	0.569932	0.765207	-0.000600402	0.111755	-0.058315	0.953763	0.98049	-0.0246107	0.0836876	-1.17179	0.245197	0.627297
SLC25A36	-0.108444	0.0285565	-3.79753	0.000146142	0.00477068	-0.107407	1.011	-3.46201	0.00120922	0.0312637	-0.114198	0.753091	-1.56303	0.122491	0.494356
SLC25A37	-0.0318707	0.0274601	-1.16062	0.245797	0.486126	-0.0364897	0.531462	-1.19938	0.23683	0.517409	-0.0115674	0.538522	-0.181346	0.856612	0.959889
SLC25A38	-0.0194283	0.010504	-1.84961	0.0643698	0.227662	-0.0198197	0.14014	-1.74151	0.0886164	0.314767	-0.0171779	0.117399	-0.629432	0.531086	0.818968
SLC25A39	0.0106343	0.0189803	0.560283	0.575286	0.768693	0.0188005	0.265842	0.868204	0.390016	0.659501	-0.0164384	0.164428	-0.416923	0.678024	0.890577
SLC25A4	-0.0267663	0.0342851	-0.780697	0.434981	0.665305	-0.0198	0.373641	-0.489028	0.62749	0.824571	-0.0444202	0.398024	-0.689176	0.493024	0.796076
SLC25A40	0.0357653	0.0181472	1.97085	0.0487413	0.194184	0.0307265	0.371878	1.59907	0.116996	0.363933	0.0773469	0.330116	1.40122	0.165502	0.545351
SLC25A41	0.0462905	0.0110383	4.19364	2.7451e-05	0.00165221	0.0435625	0.149112	3.55912	0.000909924	0.0275264	0.058176	0.0964564	2.27716	0.025791	0.305572
SLC25A42	-0.0342203	0.0264764	-1.29249	0.196189	0.42696	-0.0229678	0.4606	-0.766245	0.447642	0.712222	-0.0741649	0.400046	-1.31323	0.193331	0.578941
SLC25A43	-0.0195104	0.0177914	-1.09662	0.272808	0.515969	-0.0169635	0.321493	-0.857538	0.395817	0.665217	-0.0302912	0.230696	-0.744275	0.459166	0.775388
SLC25A44	-0.0473302	0.0131306	-3.60458	0.000312658	0.00783747	-0.0390694	0.172479	-2.68668	0.0101598	0.0987872	-0.0837987	0.161588	-2.74264	0.00770828	0.230322
SLC25A45	-0.0633542	0.0157651	-4.01864	5.85338e-05	0.00259163	-0.0614772	0.14881	-3.18427	0.00274335	0.0487361	-0.06711	0.1034	-2.4573	0.0164427	0.277031
SLC25A46	0.0104094	0.036684	0.283759	0.776595	0.890753	-0.0214858	0.848845	-0.492029	0.625156	0.823644	0.0868965	0.670258	1.28502	0.202961	0.587541
SLC25A48	0.00405694	0.00344168	1.17877	0.238491	0.479389	0.00445566	0.0145108	1.21545	0.230709	0.511293	0.00109288	0.0128365	0.109341	0.91324	0.975902
SLC25A5	-0.00335913	0.0186226	-0.180379	0.856855	0.933542	-0.0127743	0.155959	-0.585614	0.561364	0.78737	0.021947	0.166492	0.613693	0.541379	0.824375
SLC25A53	0.0456352	0.0178005	2.5637	0.0103563	0.0734671	0.0438175	0.277885	2.20649	0.0326412	0.185377	0.0530668	0.186858	1.32159	0.190546	0.575367
SLC25A6	-0.0299669	0.0290616	-1.03115	0.30247	0.547602	-0.00640678	0.293758	-0.169254	0.866463	0.944028	-0.063792	0.262571	-1.40649	0.163941	0.543743
SLC26A10	-0.0213622	0.00781933	-2.73198	0.00629553	0.0549065	-0.0234905	0.0888855	-2.75286	0.00856577	0.0901473	-0.0102141	0.0755842	-0.523005	0.602599	0.855589
SLC26A11	0.00951326	0.0224401	0.42394	0.67161	0.829623	0.0302931	0.315345	1.20084	0.236267	0.517228	-0.0692703	0.29938	-1.41024	0.162833	0.543216
SLC26A2	-0.00866591	0.0111779	-0.775274	0.438178	0.667829	-0.0164034	0.0819192	-1.20355	0.235634	0.516741	0.00723195	0.0593862	0.370181	0.712349	0.905476
SLC26A3	-0.0135454	0.0387025	-0.349987	0.726348	0.862802	0.0624291	1.05983	1.24669	0.219194	0.49931	-0.126249	0.489266	-2.06997	0.0420937	0.355062
SLC26A4	0.0473478	0.0209713	2.25774	0.0239617	0.125762	0.0460605	0.440413	2.01142	0.0504607	0.233063	0.0540408	0.34511	1.03497	0.304195	0.672085
SLC26A4-AS1	0.0176262	0.0178713	0.986282	0.323995	0.567974	0.0194586	0.134412	0.903184	0.371891	0.645378	0.0135838	0.12561	0.424504	0.672493	0.887958
SLC26A5	-0.00369228	0.00696755	-0.529926	0.596163	0.781982	-0.00113321	0.0673214	-0.159217	0.87423	0.946391	-0.0625444	0.148094	-1.83242	0.0710807	0.41403
SLC26A8	-0.0386667	0.0182056	-2.12388	0.0336798	0.155061	-0.0405957	0.238702	-1.8964	0.0645164	0.265604	-0.0336244	0.187161	-0.971536	0.334579	0.695317
SLC27A1	-0.0361104	0.0224051	-1.6117	0.107027	0.304332	-0.0391806	0.507992	-1.56275	0.125311	0.376422	-0.0239361	0.351162	-0.479438	0.633101	0.869036
SLC27A2	0.00666371	0.00967947	0.688437	0.491178	0.709772	0.0143398	0.139254	1.34256	0.186333	0.460002	-0.028608	0.0931282	-1.2495	0.215586	0.601266
SLC27A3	-0.00466004	0.00919869	-0.506598	0.612437	0.792302	0.00167782	0.0780889	0.167391	0.867833	0.944475	-0.0384909	0.0535878	-1.66211	0.101606	0.467314
SLC27A4	-0.0276621	0.0225866	-1.22471	0.220683	0.458754	-0.0145186	0.468595	-0.580089	0.564828	0.789734	-0.0853347	0.324717	-1.62766	0.108025	0.47683
SLC27A5	0.00263879	0.0144959	0.182037	0.855553	0.932979	0.00284809	0.198346	0.179306	0.858525	0.94126	0.00159587	0.220575	0.0450089	0.964227	0.989942
SLC27A6	0.0050906	0.0145827	0.349084	0.727026	0.862844	0.0499197	0.190948	2.01466	0.0505405	0.233113	-0.018665	0.0493428	-1.0348	0.304275	0.672085
SLC29A1	-0.034717	0.013403	-2.59024	0.00959077	0.0705576	-0.040786	0.24244	-2.55649	0.0141187	0.119266	-0.0201584	0.137813	-0.815819	0.417332	0.749816
SLC29A2	0.00224775	0.0102619	0.219038	0.826621	0.917577	0.00249994	0.13936	0.227272	0.82127	0.92197	0.000554895	0.147686	0.0194703	0.984521	0.994677
SLC29A3	-0.0086717	0.00899049	-0.964542	0.334774	0.578274	-0.0107237	0.0779337	-1.08311	0.284686	0.568072	0.000973032	0.0893387	0.0453316	0.96397	0.989942
SLC29A4	0.00148131	0.00576754	0.256836	0.797306	0.902493	0.00518159	0.0484933	0.828407	0.411933	0.681439	-0.0195269	0.0260196	-1.3102	0.19435	0.579535
SLC2A1	-0.00957545	0.00529394	-1.80876	0.0704886	0.23979	-0.0101932	0.0524082	-1.86953	0.068246	0.274504	0.000598947	0.0624783	0.0270677	0.978482	0.993906
SLC2A1-AS1	-0.00525667	0.0124169	-0.423348	0.672041	0.829703	-0.00421237	0.166028	-0.313953	0.755048	0.890522	-0.011487	0.110531	-0.35051	0.727144	0.912364
SLC2A12	0.00458944	0.00598249	0.767146	0.442995	0.671993	0.00652844	0.0410828	1.03282	0.307358	0.5902	-0.0120744	0.0491312	-0.651603	0.51676	0.80972
SLC2A13	-0.070808	0.0388256	-1.82375	0.0681904	0.234952	-0.0582426	2.28685	-1.36591	0.178941	0.449238	-0.131762	2.08156	-1.403	0.164973	0.544736
SLC2A3	-0.0695628	0.0238605	-2.91539	0.00355245	0.0383665	-0.0477401	0.363038	-1.80764	0.0775356	0.294447	-0.166495	0.319773	-2.99122	0.00381773	0.190002
SLC2A4RG	-0.00260964	0.00477365	-0.546676	0.584601	0.775214	-0.00437813	0.0457871	-0.863913	0.392343	0.661693	0.0113122	0.0245993	0.795573	0.428931	0.756868
SLC2A6	-0.0306398	0.0160411	-1.91008	0.0561229	0.211415	-0.0291757	0.2347	-1.64276	0.107595	0.348282	-0.0371232	0.176483	-0.99329	0.323941	0.68682
SLC2A8	-0.011958	0.00639848	-1.86889	0.0616384	0.221967	-0.0133691	0.0676002	-1.96269	0.0560557	0.247339	-0.00137356	0.0554912	-0.073627	0.941514	0.984647
SLC2A9	0.00823606	0.0187664	0.438872	0.660754	0.824043	0.00218788	0.226389	0.102087	0.919155	0.965348	0.0281177	0.181272	0.723621	0.471675	0.783144
SLC30A1	0.00185203	0.00894939	0.206945	0.836053	0.922684	0.00221642	0.0770779	0.238278	0.812777	0.918397	-0.00268531	0.0659672	-0.0818101	0.935141	0.982088
SLC30A10	0.0141702	0.0140039	1.01188	0.311597	0.556219	0.0224685	0.190619	1.38882	0.171912	0.439677	-0.0106283	0.0867148	-0.380029	0.705165	0.902715
SLC30A3	-0.0695708	0.0325007	-2.1406	0.0323066	0.151332	-0.0738349	0.533424	-1.95163	0.0575201	0.250831	-0.05756	0.473234	-0.906527	0.367723	0.71745
SLC30A4	-0.0257331	0.0145194	-1.77233	0.0763398	0.251262	-0.0314944	0.295166	-1.99466	0.0523282	0.238035	0.00582056	0.270278	0.157519	0.875282	0.964448
SLC30A5	-0.0232631	0.024043	-0.967561	0.333264	0.576994	-0.0264151	0.466021	-0.995223	0.325096	0.607701	-0.00884866	0.450667	-0.1559	0.876554	0.964495
SLC30A6	0.0173349	0.0205403	0.843945	0.3987	0.635576	0.0196277	0.427436	0.871952	0.387991	0.658195	0.00592757	0.413765	0.118058	0.906355	0.973492
SLC30A7	-0.00896055	0.0223438	-0.401031	0.688397	0.839334	0.011542	0.621832	0.481896	0.63228	0.827103	-0.146513	0.556591	-2.36167	0.0209391	0.294951
SLC30A9	-0.0633331	0.0228438	-2.77244	0.00556375	0.0513111	-0.0692696	0.922623	-2.86365	0.00640517	0.0781606	-0.0143803	0.845761	-0.207026	0.836582	0.950875
SLC31A1	-0.0484522	0.0140871	-3.43947	0.000582858	0.011735	-0.0560808	0.190047	-3.75074	0.000514056	0.0200014	0.0118294	0.207872	0.281446	0.779187	0.930043
SLC31A2	-0.000864164	0.00389777	-0.221707	0.824542	0.916369	-0.000422111	0.0319891	-0.10461	0.917163	0.964749	-0.00702961	0.0372879	-0.46648	0.6423	0.872603
SLC35A1	-0.02952	0.0136168	-2.16792	0.0301648	0.145607	-0.040194	0.207561	-2.6243	0.0119084	0.1087	0.0107333	0.121735	0.360867	0.71927	0.908702
SLC35A5	-0.0325433	0.0130234	-2.49884	0.0124602	0.0827054	-0.0299935	0.21274	-2.15277	0.0368871	0.197437	-0.0501918	0.213307	-1.36934	0.175209	0.556852
SLC35B1	-0.0112765	0.00971181	-1.16111	0.245597	0.48598	-0.0119973	0.138791	-1.17808	0.245126	0.526912	-0.00403555	0.1314	-0.125031	0.900852	0.971184
SLC35B3	-0.0447692	0.0142136	-3.14974	0.00163414	0.0228284	-0.0488663	0.221108	-3.16919	0.00278761	0.0491812	-0.0215995	0.175538	-0.589059	0.557691	0.833279
SLC35B4	-0.0224176	0.0199519	-1.12358	0.261191	0.503601	-0.0311685	0.348034	-1.42944	0.159974	0.425566	0.0226101	0.295261	0.457129	0.648973	0.875582
SLC35C2	-0.0195812	0.0152372	-1.28509	0.19876	0.431013	-0.0171093	0.256998	-1.04587	0.301361	0.584367	-0.0357725	0.215384	-0.854404	0.395754	0.73704
SLC35D1	-0.0194672	0.0151714	-1.28315	0.199438	0.432043	-0.00746046	0.291273	-0.456309	0.650423	0.83517	-0.0938832	0.254959	-2.30654	0.0240016	0.299905
SLC35E2B	-0.0205846	0.0126739	-1.62417	0.10434	0.299565	-0.0139102	0.25441	-1.06332	0.293465	0.576708	-0.122634	0.335425	-2.39742	0.0191434	0.288862
SLC35E3	0.0598401	0.0287494	2.08143	0.0373942	0.165345	0.0779545	0.773262	2.46789	0.0175707	0.13271	-0.0275921	0.683892	-0.397599	0.692118	0.896272
SLC35E4	0.00785966	0.0130554	0.602025	0.547158	0.748279	0.0100205	0.189544	0.720178	0.475243	0.730889	-0.00804653	0.206966	-0.213151	0.83182	0.949737
SLC35F1	-0.0609398	0.0382767	-1.59209	0.111365	0.310779	-0.044205	2.83456	-1.07516	0.288193	0.571048	-0.16975	2.70442	-1.61914	0.109849	0.480518
SLC35F2	-0.0166824	0.00939977	-1.77476	0.075937	0.250293	-0.0140983	0.109912	-1.42045	0.162558	0.428985	-0.0391685	0.0713798	-1.33782	0.186553	0.572134
SLC35F3	-0.241541	0.0555557	-4.34772	1.37561e-05	0.00103899	-0.195989	2.58927	-2.97583	0.00475193	0.0666424	-0.353909	2.35722	-3.42133	0.00103706	0.149804
SLC35F4	-0.00746248	0.00777471	-0.95984	0.337136	0.580292	-0.0091522	0.0735089	-1.13232	0.263661	0.548391	0.0134529	0.0782033	0.473082	0.637905	0.869863
SLC35F5	-0.0282201	0.0243024	-1.16121	0.245559	0.48598	-0.0250966	0.631324	-0.929186	0.357887	0.634416	-0.0415023	0.594438	-0.745154	0.458637	0.774959
SLC35G2	-0.029786	0.0169995	-1.75217	0.0797447	0.258349	-0.0387264	0.320073	-2.12201	0.0395312	0.204578	0.0288346	0.31368	0.617033	0.539186	0.823772
SLC36A1	-0.078938	0.030648	-2.57564	0.0100056	0.0721244	-0.0936477	0.603017	-2.74892	0.00865381	0.0901473	-0.0164953	0.544057	-0.23501	0.814878	0.942915
SLC36A4	0.0321188	0.0300225	1.06982	0.284698	0.52899	0.0204296	0.718832	0.601165	0.55083	0.78133	0.073679	0.609399	1.14983	0.254072	0.63659
SLC37A1	0.00441346	0.0145671	0.302974	0.76191	0.881874	0.00939472	0.330859	0.616978	0.540444	0.775205	-0.0493523	0.309921	-0.986529	0.327223	0.689428
SLC37A3	-0.0209793	0.0235623	-0.890374	0.373265	0.613316	-0.00952918	0.483808	-0.371282	0.712218	0.868726	-0.082374	0.405737	-1.38605	0.17007	0.5507
SLC37A4	-0.015597	0.0062524	-2.49457	0.012611	0.0831698	-0.0176317	0.0812193	-2.66713	0.0106806	0.10165	0.00165948	0.0561127	0.0861961	0.931553	0.981673
SLC38A1	0.0189588	0.0478601	0.396129	0.69201	0.841067	0.0156207	1.23465	0.256102	0.79912	0.911342	0.024307	1.13895	0.31484	0.753807	0.922101
SLC38A10	-0.0184445	0.0125278	-1.47229	0.140943	0.355375	-0.0271972	0.232443	-2.03064	0.0483915	0.227839	0.0427766	0.20443	1.20764	0.231193	0.614884
SLC38A11	-0.0218882	0.0491889	-0.444982	0.656333	0.821602	0.0838604	1.35448	1.46601	0.149898	0.412729	-0.32197	1.15842	-3.34128	0.00133237	0.15095
SLC38A2	0.0145838	0.0364481	0.400124	0.689065	0.839334	0.0794618	0.516786	1.63451	0.109995	0.352106	-0.0686917	0.460606	-1.24716	0.216436	0.602248
SLC38A6	-0.052395	0.0284794	-1.83975	0.0658049	0.230507	-0.0500836	1.18627	-1.64925	0.106253	0.346167	-0.0692681	1.2022	-0.84423	0.401376	0.740942
SLC38A7	-0.0465794	0.0140921	-3.30536	0.000948557	0.0164587	-0.0422466	0.253598	-2.87843	0.00615865	0.0770231	-0.0977156	0.245961	-1.93796	0.0567481	0.384623
SLC38A9	-0.0213077	0.0239398	-0.890054	0.373437	0.613511	0.00422513	0.655454	0.164415	0.870161	0.945413	-0.188985	0.563703	-2.86973	0.00540807	0.203082
SLC39A10	-0.0127473	0.0524803	-0.242896	0.808086	0.907228	0.0330327	1.97038	0.559543	0.578642	0.799307	-0.185243	1.86128	-1.61652	0.110417	0.481053
SLC39A11	-0.156902	0.0619024	-2.53467	0.0112555	0.07756	-0.0730688	1.49329	-0.890691	0.378489	0.650286	-0.267751	1.35695	-2.83836	0.00590797	0.213352
SLC39A12	0.00530618	0.00360071	1.47365	0.140577	0.354764	0.00548057	0.0158273	1.44142	0.15658	0.421653	0.00379038	0.0117012	0.338136	0.736258	0.916733
SLC39A13	-0.00923539	0.00805057	-1.14717	0.25131	0.492437	-0.0098888	0.113046	-1.16002	0.252325	0.534924	-0.00384617	0.0945889	-0.157103	0.87561	0.964448
SLC39A14	-0.00640967	0.0191692	-0.334373	0.738098	0.868138	0.00489444	0.398066	0.239568	0.811783	0.918331	-0.089586	0.292373	-1.61653	0.110585	0.481053
SLC39A6	-0.0158058	0.0132028	-1.19715	0.231247	0.471387	-0.0267116	0.21193	-1.83748	0.0729304	0.284414	0.0355581	0.161345	1.1271	0.263495	0.644728
SLC39A7	-0.00617437	0.0067197	-0.918847	0.358176	0.601394	-0.00505809	0.0656564	-0.705322	0.484345	0.738054	-0.014209	0.0619207	-0.738529	0.462627	0.778025
SLC39A8	-0.013805	0.0117695	-1.17295	0.240817	0.480968	-0.0181568	0.11505	-1.33275	0.189563	0.464502	-0.00100093	0.0914159	-0.0428319	0.965956	0.990532
SLC39A9	-0.0646558	0.0227867	-2.83744	0.00454776	0.0453051	-0.055308	0.432243	-2.18932	0.0339481	0.190162	-0.105455	0.368732	-1.9981	0.0495359	0.368069
SLC3A1	-0.0270201	0.0130453	-2.07126	0.0383346	0.167928	-0.0230049	0.120052	-1.70502	0.0952768	0.326177	-0.0846004	0.300314	-1.65577	0.102181	0.467314
SLC3A2	-0.0420263	0.0209373	-2.00725	0.0447235	0.183858	-0.0538146	0.309449	-2.18039	0.0346463	0.191679	-0.0117686	0.213863	-0.297622	0.766861	0.925613
SLC41A1	0.00301712	0.0084698	0.356221	0.721675	0.860559	0.0026374	0.0860595	0.280253	0.780603	0.903329	0.00463615	0.0752097	0.238583	0.812116	0.942611
SLC41A2	0.0222762	0.0299535	0.743692	0.457063	0.682141	0.0438515	1.30076	1.36197	0.180174	0.451142	-0.116544	1.14162	-1.427	0.157962	0.536785
SLC41A3	0.00752303	0.0147291	0.51076	0.609519	0.791061	0.0139598	0.260512	0.896766	0.374748	0.647838	-0.0474987	0.252019	-1.04364	0.300194	0.669867
SLC43A1	0.00548704	0.00729516	0.752148	0.451962	0.677591	0.00263218	0.0796008	0.337818	0.737114	0.881394	0.0257691	0.0477842	1.24081	0.219041	0.602658
SLC43A2	-0.0240559	0.0225038	-1.06897	0.285083	0.529394	-0.0220562	0.502479	-0.895852	0.375231	0.648283	-0.0342083	0.416889	-0.616633	0.539448	0.823772
SLC44A1	0.0414573	0.0353284	1.17348	0.240602	0.480856	0.0525278	1.6986	1.37065	0.177469	0.446901	-0.0211848	1.58554	-0.232388	0.816905	0.943827
SLC44A2	-0.0188613	0.0177904	-1.0602	0.289055	0.533623	-0.0183705	0.259943	-0.943382	0.350662	0.627837	-0.0213392	0.235774	-0.487739	0.627237	0.867229
SLC44A3	-0.0109571	0.00826356	-1.32595	0.184856	0.412488	-0.00896475	0.0656318	-1.02642	0.310332	0.592465	-0.0279702	0.0764116	-1.09589	0.277078	0.651061
SLC44A5	-0.200608	0.0526641	-3.80921	0.000139412	0.00461638	-0.199025	2.72011	-3.37588	0.00155152	0.0361479	-0.206861	2.52687	-1.76553	0.0817735	0.432879
SLC45A1	-0.0191872	0.0115053	-1.66769	0.0953782	0.284583	-0.0164211	0.171706	-1.31909	0.193996	0.469975	-0.0353871	0.139944	-1.1746	0.244078	0.625957
SLC45A4	0.0112816	0.0270778	0.416636	0.676944	0.83274	0.0160714	0.546283	0.506591	0.614984	0.817243	-0.00157109	0.464563	-0.0302319	0.975967	0.993243
SLC46A3	0.000898218	0.0156202	0.0575037	0.954144	0.978843	0.006534	0.220403	0.384781	0.702263	0.863047	-0.0300943	0.209136	-0.75573	0.45231	0.770474
SLC47A1	-0.0112287	0.0087701	-1.28034	0.200425	0.433403	-0.0061193	0.0961795	-0.648526	0.520031	0.762528	-0.0436593	0.102574	-1.83659	0.0704559	0.412875
SLC48A1	-0.0104944	0.0134726	-0.778948	0.43601	0.666079	-0.00229284	0.206483	-0.160408	0.873297	0.946193	-0.0757798	0.197235	-1.87909	0.0643363	0.397831
SLC4A10	-0.0239982	0.0386539	-0.620849	0.534699	0.739644	0.000702724	3.39037	0.0172901	0.986284	0.993852	-0.257957	3.21271	-2.06228	0.042841	0.357386
SLC4A1AP	0.017317	0.0194053	0.892386	0.372186	0.61248	0.0296754	0.380511	1.43759	0.157659	0.423109	-0.0766109	0.380915	-1.34621	0.182517	0.566752
SLC4A3	0.00881272	0.0130725	0.674141	0.500221	0.71577	0.0132715	0.210202	0.900325	0.372872	0.64599	-0.00760919	0.116645	-0.268976	0.788728	0.933108
SLC4A4	-0.00367615	0.0093613	-0.392696	0.694544	0.842198	-0.00370456	0.123925	-0.337344	0.737469	0.881394	-0.0036006	0.070505	-0.201082	0.841209	0.953266
SLC4A7	-0.051214	0.0234958	-2.17971	0.0292791	0.143186	-0.0440399	0.586411	-1.73344	0.0900545	0.31693	-0.0936119	0.553975	-1.51568	0.134039	0.507853
SLC4A8	-0.00451407	0.0385464	-0.117108	0.906775	0.957658	0.0458099	1.10296	1.01583	0.315289	0.597876	-0.141006	0.886243	-1.89861	0.0616794	0.393979
SLC50A1	-0.00828305	0.0050818	-1.62994	0.103114	0.297227	-0.00681014	0.0651081	-1.28514	0.2055	0.482383	-0.0251418	0.0490337	-1.40238	0.165159	0.544736
SLC51A	-0.0167814	0.00547913	-3.06278	0.00219289	0.0277757	-0.0167136	0.0472647	-2.98143	0.00467172	0.0663566	-0.0182303	0.101635	-0.703561	0.484006	0.790778
SLC5A11	0.00158657	0.00578971	0.274033	0.784059	0.89505	0.00236046	0.0525191	0.388072	0.699843	0.862011	-0.00587558	0.0540847	-0.311081	0.75665	0.922931
SLC5A4	-0.0215428	0.0114743	-1.87748	0.0604527	0.219959	-0.0198462	0.0814612	-1.67708	0.100804	0.336383	-0.0482084	0.138915	-1.0276	0.309129	0.675997
SLC5A6	-0.00973064	0.0075222	-1.29359	0.195808	0.426612	-0.00865058	0.107791	-1.04978	0.299577	0.582995	-0.0151294	0.0738263	-0.821205	0.414278	0.748277
SLC5A8	0.00347316	0.00311259	1.11584	0.264489	0.507309	0.00426239	0.00998614	1.3278	0.191126	0.466631	-0.00892574	0.0139084	-0.701508	0.485278	0.791291
SLC6A1	0.0117222	0.00720371	1.62724	0.103686	0.298356	0.0141897	0.0640498	1.89694	0.0644444	0.265402	-0.0198022	0.0383205	-0.740631	0.462545	0.778025
SLC6A1-AS1	-9.67686e-05	0.0025063	-0.0386101	0.969201	0.985403	-0.000405274	0.00403092	-0.158576	0.874732	0.946565	0.00765069	0.00950873	0.597365	0.552163	0.831253
SLC6A11	-0.00195521	0.0125952	-0.155234	0.876637	0.942102	-0.00969613	0.138839	-0.677506	0.501649	0.750275	0.0246376	0.102584	0.928811	0.356133	0.710699
SLC6A15	0.00765924	0.0346025	0.221349	0.824821	0.916503	-0.00803159	0.734262	-0.201787	0.841018	0.932706	0.0562188	0.716819	0.802895	0.424714	0.755309
SLC6A16	0.0187522	0.0111437	1.68277	0.0924201	0.280491	0.0213853	0.136022	1.77289	0.0832035	0.303122	0.00341562	0.129356	0.117329	0.90693	0.973604
SLC6A17	-0.107674	0.0394258	-2.73105	0.00631326	0.0550196	-0.092233	1.02853	-2.07474	0.0439199	0.215966	-0.164568	0.884365	-1.92854	0.0577856	0.386442
SLC6A6	-0.0122418	0.0177991	-0.687773	0.491596	0.71011	-0.000545221	0.31163	-0.0286537	0.977271	0.990432	-0.0941273	0.294699	-1.8696	0.0656616	0.400865
SLC6A7	-0.0704987	0.0355825	-1.98127	0.0475605	0.191368	-0.0589303	1.0461	-1.48401	0.144969	0.406207	-0.117629	1.12779	-1.46758	0.146634	0.523965
SLC6A8	0.0200899	0.0120659	1.66501	0.0959107	0.285204	0.0271973	0.165362	2.13369	0.0385082	0.202273	-0.0411752	0.114694	-1.10025	0.276062	0.650311
SLC6A9	-0.0138874	0.00592019	-2.34576	0.0189883	0.107774	-0.0139842	0.0494312	-2.2145	0.0320465	0.183513	-0.0131844	0.0553142	-0.774944	0.440946	0.763846
SLC7A1	-0.0376618	0.0254274	-1.48115	0.138568	0.351468	-0.0486255	0.367254	-1.54186	0.130478	0.384135	-0.0172936	0.305099	-0.402318	0.688659	0.894587
SLC7A11	-0.000271484	0.0173922	-0.0156096	0.987546	0.993568	-0.0448201	0.135092	-1.82949	0.0750381	0.289529	0.0449943	0.0684379	1.822	0.0731213	0.417303
SLC7A14	-0.0291555	0.0288829	-1.00944	0.312765	0.557163	-0.0475436	0.776596	-1.50065	0.140623	0.399763	0.0613316	0.750218	0.872664	0.385787	0.730486
SLC7A2	-0.00296323	0.00252095	-1.17544	0.239819	0.480419	-0.00264896	0.00868013	-1.01078	0.317676	0.599455	-0.00685678	0.0045234	-0.743319	0.45974	0.775812
SLC7A5	-0.0484623	0.0259852	-1.86499	0.0621822	0.223056	-0.0329867	0.266114	-1.06344	0.293844	0.577003	-0.084879	0.229587	-1.7838	0.0787943	0.427413
SLC7A6	-0.104541	0.0252052	-4.1476	3.35985e-05	0.00185175	-0.0976163	0.615408	-3.4835	0.0011358	0.0304047	-0.133878	0.500857	-2.3211	0.0231564	0.299839
SLC7A6OS	-0.0330503	0.0133855	-2.46912	0.0135447	0.0868606	-0.0345409	0.194968	-2.47966	0.0170716	0.130506	-0.0150839	0.296893	-0.311901	0.75603	0.92289
SLC7A8	-0.0532253	0.0241032	-2.20822	0.0272288	0.136688	-0.0500475	0.539063	-1.92211	0.0611139	0.258291	-0.0722575	0.59207	-1.13395	0.260628	0.641717
SLC8A1	-0.11309	0.0482068	-2.34593	0.0189796	0.107774	-0.0985103	3.71007	-1.90449	0.0634295	0.263086	-0.209447	3.46588	-1.57507	0.119685	0.492004
SLC8A1-AS1	-0.162279	0.0525542	-3.08785	0.00201613	0.0261486	-0.137679	0.503009	-2.41874	0.0203991	0.144003	-0.304388	1.01787	-2.22492	0.030861	0.319279
SLC8A2	-0.0181934	0.0343628	-0.52945	0.596493	0.782165	0.00648126	0.866806	0.171457	0.864654	0.943259	-0.135622	0.823836	-1.64462	0.104468	0.471185
SLC8A3	-0.206192	0.0453246	-4.54923	5.38434e-06	0.000522502	-0.242663	1.14104	-4.45348	5.93285e-05	0.00691788	-0.124278	0.948619	-1.52191	0.132472	0.505395
SLC8B1	-0.0438592	0.0232241	-1.88852	0.0589564	0.217091	-0.0518534	0.27011	-2.03038	0.0485225	0.227839	-0.00565701	0.347244	-0.101328	0.919575	0.976793
SLC9A1	-0.0336761	0.0163028	-2.06567	0.03886	0.169042	-0.0251892	0.307023	-1.40427	0.167291	0.434867	-0.0739746	0.254451	-1.89257	0.0624914	0.395699
SLC9A2	0.00290962	0.00420879	0.691321	0.489364	0.708214	0.00215439	0.0238043	0.496445	0.622064	0.821833	0.0148706	0.0452759	0.861062	0.392102	0.734023
SLC9A3R2	-0.00595358	0.00584927	-1.01783	0.308757	0.553866	-0.00332017	0.0470763	-0.549615	0.585376	0.802808	-0.0454957	0.0336748	-1.94356	0.0574304	0.385411
SLC9A5	0.0082883	0.0146615	0.56531	0.571863	0.766738	0.0215959	0.260684	1.3101	0.196993	0.47335	-0.0421032	0.165381	-1.31256	0.193557	0.57902
SLC9A6	-0.056227	0.0489452	-1.14878	0.250648	0.491764	0.00989176	0.913249	0.155566	0.877155	0.947593	-0.15237	0.68311	-1.98721	0.0507569	0.369828
SLC9A7	-0.0111993	0.0183976	-0.608737	0.542699	0.744913	0.011672	0.274069	0.57717	0.566781	0.791449	-0.121017	0.279234	-2.73095	0.00795958	0.232526
SLC9A8	-0.0166447	0.0177074	-0.939985	0.347225	0.590687	-0.0177629	0.300239	-0.922091	0.361534	0.636776	-0.0105512	0.284778	-0.234631	0.815171	0.942915
SLC9A9	0.0535348	0.0442094	1.21094	0.225919	0.464873	0.0817575	1.35601	1.63835	0.108515	0.349986	-0.0494217	1.22812	-0.518525	0.605704	0.857679
SLC9B1	0.0052794	0.0107948	0.489069	0.624793	0.800861	0.00434056	0.141047	0.381025	0.705027	0.86416	0.0135386	0.148823	0.400689	0.689852	0.895522
SLC9B2	-0.0609393	0.0255971	-2.38071	0.0172793	0.101688	-0.0584191	0.837485	-2.1394	0.0380171	0.200605	-0.0791995	0.749027	-1.0775	0.284904	0.658471
SLC9C2	-0.00334187	0.0094262	-0.35453	0.722942	0.860795	0.0012164	0.0623265	0.107624	0.914813	0.96412	-0.0137567	0.0628414	-0.805233	0.423373	0.754084
SLCO1A2	0.000568363	0.00432497	0.131415	0.895447	0.951871	-0.00154074	0.0262099	-0.328159	0.744355	0.885096	0.012385	0.0123143	1.11443	0.268852	0.647143
SLCO1C1	0.00312415	0.00323592	0.965462	0.334313	0.577865	0.00333608	0.0139774	0.970274	0.337239	0.617854	0.00148117	0.0073304	0.154715	0.877485	0.96478
SLCO2A1	-0.00979576	0.0128434	-0.762708	0.445637	0.672999	-0.0278154	0.0493629	-1.60409	0.117076	0.364081	0.0121029	0.047354	0.633134	0.528679	0.816767
SLCO3A1	0.132633	0.0424239	3.12638	0.00176971	0.024088	0.153391	1.46281	3.25666	0.00218014	0.0430661	0.0434049	1.40892	0.444474	0.658052	0.88045
SLCO4A1	0.00147394	0.00731791	0.201416	0.840373	0.925067	0.00613057	0.0795332	0.783168	0.437744	0.704144	-0.0308095	0.0824604	-1.49481	0.139395	0.514033
SLCO4C1	-0.00328858	0.0161896	-0.203129	0.839035	0.924122	0.0166484	0.254448	0.915623	0.36488	0.639226	-0.0795722	0.181833	-2.23728	0.0284078	0.313244
SLCO5A1	-0.00751114	0.0103831	-0.723401	0.469434	0.692377	-0.0014289	0.12086	-0.130078	0.8971	0.956745	-0.0584977	0.0964294	-1.83926	0.070927	0.413956
SLF1	-0.0577134	0.0307186	-1.87878	0.0602749	0.219678	-0.0693353	1.008	-2.07463	0.0439305	0.215966	0.00556903	0.862708	0.0714106	0.943272	0.985107
SLF2	0.0151631	0.0221829	0.683549	0.49426	0.712178	0.0178483	0.718398	0.758383	0.452285	0.715033	-0.00621721	0.685901	-0.0936203	0.925674	0.979498
SLFN5	-0.000980134	0.00581377	-0.168588	0.866121	0.937513	-0.00101417	0.0444437	-0.163437	0.870926	0.945638	-0.000735625	0.0409996	-0.0442332	0.964843	0.989942
SLFNL1-AS1	-0.00296128	0.00804457	-0.36811	0.712791	0.85427	0.00292667	0.0602657	0.342386	0.733699	0.879716	-0.0485881	0.101693	-2.04194	0.0448723	0.362232
SLIRP	0.0160228	0.0176211	0.909298	0.363193	0.604763	0.02089	0.251509	1.12448	0.266936	0.551869	-0.0276334	0.387634	-0.496663	0.620961	0.863733
SLIT1	-0.123518	0.0512331	-2.41091	0.0159129	0.0964288	-0.0787955	2.24616	-1.31116	0.196639	0.473113	-0.242488	2.06405	-2.47394	0.0157553	0.272788
SLIT2	0.138579	0.0708146	1.95692	0.0503565	0.198404	0.218819	1.59924	2.61846	0.0124541	0.111307	-0.0657926	1.58161	-0.493315	0.623727	0.865314
SLIT3	-0.00492693	0.0128402	-0.383712	0.701192	0.846883	0.00612905	0.0985668	0.42094	0.675961	0.849529	-0.0435993	0.0419221	-1.60105	0.115922	0.490253
SLITRK1	0.00886408	0.0132476	0.669106	0.503428	0.718667	0.00899261	0.193463	0.638304	0.5266	0.766422	0.00788247	0.230485	0.202458	0.840138	0.952545
SLITRK2	-0.00799509	0.01199	-0.666815	0.504891	0.7196	-0.00338344	0.143417	-0.263102	0.793706	0.909386	-0.0386668	0.123879	-1.16591	0.247822	0.630383
SLITRK3	0.00562877	0.013374	0.420874	0.673847	0.83061	0.0106589	0.156412	0.743419	0.461199	0.719417	-0.0280601	0.15966	-0.756234	0.45201	0.77019
SLITRK4	0.0634115	0.0363625	1.74387	0.0811819	0.260956	0.0502621	0.50777	1.07297	0.289682	0.572918	0.083347	0.452677	1.44502	0.152851	0.531898
SLITRK5	0.0526059	0.0322216	1.63263	0.102547	0.296332	0.0922911	0.854425	2.50859	0.0158996	0.125745	-0.0780796	0.734305	-1.16952	0.246105	0.627578
SLK	0.00893838	0.0180567	0.495018	0.620588	0.798076	-0.00169632	0.408848	-0.0872974	0.930833	0.971436	0.0762141	0.386709	1.55942	0.123343	0.494815
SLMAP	0.0162437	0.027998	0.580176	0.561796	0.759578	0.0280017	1.15582	0.944324	0.350186	0.627623	-0.0803785	1.04187	-0.945592	0.347563	0.705504
SLTM	0.0126059	0.0233183	0.540604	0.58878	0.777416	0.0137021	0.940866	0.553942	0.582437	0.801083	0.00385503	0.771462	0.0551578	0.956168	0.989184
SLU7	0.0117678	0.0212997	0.552489	0.580613	0.772191	-0.00371918	0.319844	-0.151756	0.880077	0.948532	0.0595812	0.310686	1.38362	0.170809	0.550743
SLX4	-0.0136723	0.0116099	-1.17764	0.238942	0.480127	-0.0109354	0.167271	-0.889977	0.378342	0.650226	-0.0364623	0.166797	-1.02835	0.307273	0.674554
SLX4IP	0.0172005	0.0203038	0.847155	0.396909	0.634132	0.0162017	0.408814	0.744177	0.460745	0.719404	0.0238683	0.383581	0.424296	0.672632	0.887958
SMAD1	-0.00483002	0.0315436	-0.153122	0.878302	0.942681	0.0159384	0.656149	0.424566	0.673232	0.847659	-0.0547104	0.518249	-0.940389	0.350206	0.706762
SMAD2	0.0141419	0.0258928	0.546171	0.584949	0.775369	-0.000630561	0.812877	-0.0225317	0.982126	0.992076	0.101984	0.74226	1.49442	0.139495	0.514033
SMAD3	0.0249743	0.0187452	1.3323	0.182762	0.410451	0.0279623	0.255706	1.33445	0.188954	0.463797	0.0130013	0.214481	0.30996	0.757499	0.922946
SMAD4	-0.000713918	0.0139308	-0.0512474	0.959128	0.980337	0.00776091	0.246268	0.520684	0.60521	0.812409	-0.0592488	0.231553	-1.51251	0.134841	0.508559
SMAD5	0.0393216	0.017857	2.20202	0.0276638	0.138207	0.035106	0.363119	1.80502	0.0779507	0.294681	0.0619545	0.330533	1.37478	0.173523	0.554441
SMAD7	-0.0126547	0.0102255	-1.23756	0.215879	0.453479	-0.0168955	0.105048	-1.43589	0.158139	0.423455	0.000429123	0.0639592	0.0207631	0.983493	0.994677
SMAD9	-0.00184375	0.00814347	-0.226408	0.820884	0.914238	-0.00306391	0.0700363	-0.352585	0.726091	0.875857	0.00695371	0.0937171	0.298012	0.766564	0.925451
SMAP1	0.0813774	0.0455357	1.78711	0.073919	0.245886	0.135593	1.66752	2.71094	0.00954606	0.0952241	-0.18116	1.67949	-1.64593	0.104197	0.470536
SMAP2	-0.0153226	0.030733	-0.498572	0.618081	0.795915	0.00731702	0.902622	0.224171	0.823667	0.922852	-0.192223	0.963415	-2.10678	0.0386699	0.342955
SMARCA1	0.0112304	0.0245637	0.457194	0.647532	0.81678	0.0342696	0.507332	1.28487	0.205593	0.482501	-0.117486	0.50193	-1.8636	0.0665122	0.403375
SMARCA2	0.0495348	0.036574	1.35437	0.175618	0.402427	0.0633603	1.70543	1.61503	0.113487	0.357736	-0.042264	1.571	-0.418078	0.677151	0.890577
SMARCA4	0.0164324	0.0294101	0.558733	0.576344	0.768991	0.0259238	0.917389	0.79578	0.430453	0.697465	-0.0253942	0.876582	-0.371335	0.711493	0.905476
SMARCA5	0.0143934	0.0267845	0.537376	0.591008	0.778578	0.0175235	0.537086	0.595665	0.554466	0.78311	-0.000776513	0.57263	-0.01199	0.990467	0.997282
SMARCAD1	-0.0330127	0.0312919	-1.05499	0.291429	0.536437	-0.0355107	0.874051	-1.02921	0.309031	0.591153	-0.0214343	0.789617	-0.288557	0.773761	0.92832
SMARCAL1	-0.0113018	0.019746	-0.572355	0.567081	0.763419	-0.00975172	0.474562	-0.460972	0.647101	0.833987	-0.0217915	0.446165	-0.395976	0.69331	0.896451
SMARCB1	-0.000936952	0.0177157	-0.0528883	0.957821	0.979867	-0.00101974	0.329792	-0.0521106	0.958678	0.983792	-0.000560887	0.324738	-0.0134481	0.989308	0.996465
SMARCC1	-0.0575401	0.0352788	-1.63101	0.102888	0.297021	-0.0266807	1.05496	-0.677295	0.501782	0.750275	-0.182557	1.00489	-2.30244	0.0242444	0.299905
SMARCC2	-0.000157772	0.0232695	-0.00678019	0.99459	0.997524	-0.00904088	0.58886	-0.354488	0.724675	0.875428	0.0439747	0.565545	0.773564	0.441756	0.764097
SMARCD1	-0.00837914	0.0126718	-0.661244	0.508456	0.722229	0.00681829	0.203134	0.509596	0.612893	0.816512	-0.140684	0.181034	-3.56363	0.000658577	0.130899
SMARCD2	0.0274131	0.0164163	1.66987	0.0949449	0.28414	0.0329811	0.205735	1.74679	0.0876856	0.312842	0.0101647	0.161673	0.305876	0.760594	0.924125
SMARCD3	-0.00142812	0.0218187	-0.0654541	0.947812	0.975588	-0.000492996	0.424477	-0.0202162	0.983963	0.992899	-0.00518069	0.366238	-0.106051	0.915841	0.976228
SMC1A	0.0159267	0.015298	1.04109	0.297832	0.542509	0.0226834	0.250938	1.39451	0.170199	0.438043	-0.0358165	0.252865	-0.79568	0.428869	0.756868
SMC2	-0.0188167	0.0114477	-1.6437	0.100238	0.292587	-0.0244427	0.127248	-1.91417	0.0621475	0.260597	0.00422055	0.121547	0.163338	0.870716	0.963055
SMC3	-0.0090929	0.0185817	-0.489347	0.624596	0.800861	0.00884618	0.398679	0.449341	0.655402	0.837812	-0.155524	0.358759	-2.76504	0.00724691	0.228189
SMC4	0.00451867	0.00375259	1.20415	0.228533	0.468498	0.00424834	0.0360727	1.08553	0.283628	0.567525	0.0076022	0.0330528	0.575144	0.567012	0.837105
SMC5	-0.0394194	0.0280479	-1.40543	0.159894	0.38412	-0.032547	0.963948	-1.07841	0.286757	0.570117	-0.0829545	0.910438	-1.09205	0.2785	0.652561
SMC5-AS1	-0.0355419	0.0125206	-2.83868	0.00453005	0.0452249	-0.0388481	0.179602	-2.93523	0.00529143	0.0709412	-0.00737863	0.217246	-0.191018	0.849057	0.957146
SMC6	0.0267998	0.0266588	1.00529	0.314758	0.559332	0.0348338	0.908327	1.22468	0.227243	0.507852	-0.0312712	0.817587	-0.408934	0.683819	0.89299
SMCHD1	0.0468674	0.0314218	1.49156	0.135815	0.347154	0.053041	1.18558	1.57976	0.121359	0.370425	0.00332133	1.13098	0.0372467	0.970393	0.991324
SMCO2	0.00613455	0.013531	0.453371	0.650282	0.818233	0.00273669	0.146708	0.193268	0.847643	0.936011	0.041846	0.136442	0.911564	0.366364	0.71709
SMCO4	0.00371371	0.0123455	0.300816	0.763555	0.883159	0.00881041	0.0767184	0.611649	0.544218	0.777762	-0.0103904	0.0894187	-0.433621	0.665878	0.883759
SMCR5	-0.0423775	0.0133724	-3.16902	0.00152954	0.0219843	-0.0323113	0.114077	-2.27086	0.0282249	0.170411	-0.118542	0.194873	-3.02875	0.00342219	0.190002
SMCR8	-0.0386287	0.0157352	-2.45492	0.0140916	0.0891308	-0.0226216	0.123055	-1.12064	0.269192	0.553915	-0.0634166	0.0835693	-2.52455	0.0138209	0.267471
SMDT1	0.00363339	0.0212384	0.171077	0.864163	0.9365	0.0137347	0.183865	0.567359	0.573564	0.79536	-0.0301255	0.193301	-0.680718	0.498372	0.799664
SMG1	-0.0305496	0.032823	-0.930738	0.351989	0.595373	-0.0239232	1.17697	-0.675692	0.502789	0.751064	-0.0710656	1.18746	-0.811734	0.419657	0.751636
SMG5	-0.00849841	0.0235032	-0.361585	0.717662	0.85781	0.000347255	0.491148	0.0127588	0.989878	0.994698	-0.0344399	0.362451	-0.738908	0.462398	0.778025
SMG6	-0.00433678	0.0349316	-0.124151	0.901196	0.95482	0.0326187	1.15883	0.837558	0.406827	0.67608	-0.156425	1.13702	-1.97991	0.0515896	0.372084
SMG7	-0.0464462	0.0260851	-1.78056	0.0749842	0.248286	-0.0366095	0.69283	-1.28357	0.206042	0.482835	-0.0967545	0.638028	-1.50004	0.138038	0.513575
SMG9	0.00398848	0.0170487	0.233947	0.815026	0.910372	-0.00234442	0.354393	-0.127168	0.899389	0.957504	0.0413915	0.244721	0.923854	0.358691	0.711059
SMIM10L1	-0.0012034	0.0156069	-0.0771071	0.938538	0.971057	-0.00167438	0.156754	-0.0974875	0.922788	0.966787	0.00102778	0.206632	0.0274933	0.978143	0.993708
SMIM10L2A	-0.0113259	0.0116182	-0.974848	0.329636	0.574117	-0.00118208	0.136902	-0.0927526	0.926523	0.968432	-0.0612278	0.112174	-2.16607	0.0336646	0.331057
SMIM10L2B	-0.0083828	0.0124762	-0.671904	0.501644	0.716919	0.00391806	0.154011	0.273422	0.785815	0.905155	-0.0469183	0.0832247	-1.84987	0.0684929	0.40837
SMIM12	-0.0195968	0.0245166	-0.799327	0.424101	0.656167	-0.0195723	0.496214	-0.716243	0.477644	0.733314	-0.0196977	0.468421	-0.354858	0.723748	0.910839
SMIM13	-0.00928387	0.0265605	-0.349537	0.726686	0.862844	-0.00894968	0.422033	-0.295073	0.769333	0.898698	-0.0103831	0.406815	-0.188756	0.850822	0.957355
SMIM14	-0.00690509	0.024056	-0.287042	0.77408	0.889321	-0.00952832	0.671266	-0.366136	0.716027	0.870898	0.00849755	0.605542	0.134754	0.893188	0.970385
SMIM17	0.0122613	0.0107433	1.1413	0.253744	0.494729	0.0173726	0.165202	1.53313	0.132439	0.386773	-0.0331701	0.154841	-0.981854	0.329505	0.690813
SMIM19	-0.0238189	0.01689	-1.41024	0.158468	0.381795	-0.0226367	0.246253	-1.26957	0.210943	0.488803	-0.0341501	0.263969	-0.647908	0.519209	0.810917
SMIM20	-0.0072775	0.00579956	-1.25484	0.209538	0.445606	-0.0109389	0.0558945	-1.75453	0.0863357	0.309939	0.0162415	0.0521502	1.02785	0.30751	0.67458
SMIM4	0.00190811	0.0160505	0.118881	0.905369	0.95696	-0.00815163	0.247165	-0.474267	0.637666	0.829174	0.0704627	0.288841	1.57041	0.120765	0.492261
SMIM8	-0.0335752	0.0220474	-1.52286	0.127793	0.335402	-0.027876	0.516874	-1.16511	0.250284	0.532502	-0.0656562	0.457017	-1.15662	0.251303	0.633936
SMNDC1	0.00564904	0.011083	0.509703	0.61026	0.791123	0.00475508	0.141693	0.402995	0.688913	0.855938	0.0123479	0.165798	0.382289	0.703388	0.902148
SMOC1	0.00632202	0.00378949	1.6683	0.0952553	0.284437	0.00452417	0.0225977	1.15262	0.255321	0.538116	0.030996	0.0275832	2.13162	0.036499	0.336935
SMOX	0.00143575	0.00422906	0.339496	0.734236	0.866418	0.00212821	0.0346388	0.470728	0.640171	0.830528	-0.00341058	0.0228642	-0.285151	0.776358	0.929162
SMPD1	-0.00248004	0.00873978	-0.283764	0.776591	0.890753	-0.00640716	0.099143	-0.671403	0.505491	0.75286	0.0179481	0.0581082	0.824629	0.412422	0.746946
SMPD3	-0.0793574	0.0250413	-3.16906	0.00152934	0.0219843	-0.0578869	0.435781	-2.05515	0.0458599	0.220769	-0.160318	0.328567	-2.9311	0.00454093	0.193327
SMPD4	0.0275677	0.019938	1.38267	0.166766	0.392015	0.0246943	0.540514	1.13538	0.262393	0.546641	0.0426902	0.413064	0.855572	0.395112	0.736318
SMPDL3A	-0.012224	0.00647246	-1.88862	0.0589425	0.217091	-0.0126298	0.0574811	-1.90874	0.062864	0.261745	-0.003229	0.0594539	-0.10365	0.917881	0.976228
SMS	-0.0526375	0.0237054	-2.22049	0.0263858	0.13408	-0.0596386	0.643287	-2.32036	0.0250444	0.161749	-0.0127626	0.586938	-0.208065	0.835774	0.950798
SMU1	-0.043717	0.0182516	-2.39524	0.0166096	0.0992965	-0.0348742	0.348097	-1.82101	0.0754425	0.290287	-0.131287	0.366669	-2.17845	0.0326934	0.327204
SMUG1	-0.0303381	0.0121575	-2.49543	0.0125806	0.0831698	-0.0275623	0.131769	-2.09462	0.0420253	0.211011	-0.0465248	0.159823	-1.46415	0.147567	0.524799
SMURF1	-0.148281	0.0376486	-3.93856	8.19705e-05	0.00322501	-0.179081	1.0056	-4.13339	0.000158725	0.0108534	-0.0533102	0.884497	-0.700718	0.485769	0.79142
SMURF2	-0.000838616	0.0195253	-0.0429502	0.965741	0.983616	0.0021543	0.615735	0.10474	0.917061	0.964729	-0.0281297	0.499246	-0.452906	0.651997	0.877122
SMYD2	0.000680828	0.0200729	0.0339178	0.972943	0.987052	-0.015239	0.326355	-0.661116	0.512002	0.757336	0.0506364	0.267149	1.24011	0.219016	0.602658
SMYD3	-0.00927489	0.0406758	-0.22802	0.819631	0.913283	0.0245844	3.12032	0.569657	0.571822	0.794079	-0.278657	2.82632	-2.28917	0.0250457	0.303869
SMYD4	0.00774294	0.0160738	0.481713	0.63001	0.804629	0.0181104	0.249722	1.05255	0.298321	0.581838	-0.0633334	0.233353	-1.40579	0.164145	0.543743
SMYD5	0.013813	0.00711836	1.94047	0.0523225	0.202837	0.0152221	0.104536	2.02851	0.0486175	0.227839	0.00115373	0.0917205	0.0512956	0.959234	0.989184
SNAI3	-0.0494507	0.0175956	-2.81041	0.00494788	0.0474504	-0.0297391	0.127459	-1.4868	0.144904	0.406207	-0.116901	0.193198	-3.15946	0.0023226	0.174285
SNAI3-AS1	-0.0447534	0.0153881	-2.90831	0.00363388	0.0389908	-0.0352443	0.24968	-2.15779	0.0364707	0.196117	-0.119832	0.2412	-2.61097	0.0110069	0.25847
SNAP23	0.0119343	0.0190371	0.626899	0.530725	0.737127	0.0152526	0.358084	0.752041	0.45605	0.716975	-0.0126416	0.470203	-0.229034	0.8195	0.944704
SNAP25	-0.0774369	0.0728282	-1.06328	0.287654	0.532287	-0.0427557	3.71311	-0.510838	0.612177	0.815986	-0.185561	3.37636	-1.25563	0.213366	0.59894
SNAP25-AS1	-0.21854	0.0825643	-2.6469	0.00812325	0.0637286	-0.163627	1.13282	-1.81573	0.0772802	0.294076	-0.505583	1.80847	-2.45387	0.0182155	0.287567
SNAP29	0.00113009	0.0125719	0.0898902	0.928374	0.967123	0.0020037	0.233588	0.151785	0.880054	0.948532	-0.00738625	0.229394	-0.179205	0.858287	0.960151
SNAP47	-0.0292852	0.0174469	-1.67853	0.0932429	0.281809	-0.0253446	0.318397	-1.35566	0.18216	0.454653	-0.0558658	0.347123	-1.15056	0.253774	0.636279
SNAP91	0.060723	0.0332316	1.82727	0.0676593	0.234093	0.0719981	2.51471	2.05063	0.0463181	0.222096	-0.0362557	2.32637	-0.352098	0.725808	0.911826
SNAPC1	0.0141486	0.0123464	1.14597	0.251809	0.492729	0.0201479	0.188485	1.50701	0.138989	0.39759	-0.0206119	0.179372	-0.640489	0.523916	0.813213
SNAPC3	-0.0184979	0.0220703	-0.838135	0.401955	0.638662	-0.0151913	0.586771	-0.64475	0.522453	0.764914	-0.042165	0.645244	-0.668899	0.505728	0.803335
SNAPC4	-0.0176092	0.0111221	-1.58326	0.113363	0.313478	-0.0124596	0.21107	-1.07604	0.287802	0.570569	-0.0790137	0.207577	-1.97612	0.0520268	0.373894
SNAPC5	-0.0287378	0.0132678	-2.16598	0.0303125	0.145852	-0.0423774	0.134469	-2.77976	0.00800885	0.0873941	0.0138516	0.103729	0.514188	0.608717	0.858749
SNAPIN	0.00968428	0.00685563	1.4126	0.157773	0.380869	0.00987786	0.0627082	1.37641	0.175692	0.444681	0.00766369	0.0773842	0.330538	0.741967	0.918497
SNCA	-0.105634	0.0561135	-1.88251	0.0597668	0.218756	-0.106466	2.26873	-1.59225	0.118605	0.366961	-0.103653	1.98403	-1.00455	0.318524	0.68298
SNCAIP	-0.00336721	0.00979801	-0.343663	0.7311	0.864925	-0.000172114	0.120964	-0.0157715	0.987488	0.994034	-0.0166505	0.0604889	-0.748297	0.456837	0.773736
SNCB	0.0385105	0.0723677	0.532151	0.594622	0.780911	0.0694527	0.761656	0.737376	0.465478	0.722661	-0.0060753	0.744624	-0.0537334	0.957361	0.989184
SNCG	0.0112815	0.0269578	0.418488	0.675591	0.831613	0.0265742	0.179105	0.767962	0.447247	0.711997	-0.0123303	0.164949	-0.286767	0.775246	0.928766
SND1	-0.0240555	0.0364834	-0.659354	0.509669	0.722683	0.00639735	1.44048	0.159192	0.87425	0.946391	-0.16683	1.37882	-1.91727	0.0592262	0.387649
SNED1	-0.0815746	0.0445234	-1.83218	0.0669252	0.232918	-0.0762871	1.5419	-1.51287	0.137497	0.395548	-0.100279	1.41713	-1.05735	0.293937	0.665302
SNF8	-0.0301889	0.0171033	-1.76509	0.0775479	0.253363	-0.0297123	0.319697	-1.62973	0.110332	0.352513	-0.0336869	0.304901	-0.68208	0.497407	0.799004
SNHG10	-0.00554507	0.00601891	-0.921274	0.356907	0.600615	-0.00368915	0.0609275	-0.582705	0.563081	0.788554	-0.0229854	0.0666654	-1.18434	0.240226	0.623362
SNHG12	-0.00297896	0.00750282	-0.397046	0.691334	0.84051	-0.000219813	0.0857998	-0.0280072	0.977784	0.990432	-0.0322525	0.0956779	-1.26162	0.211212	0.596712
SNHG15	-0.0137419	0.00907133	-1.51487	0.129805	0.338683	-0.0101406	0.0702862	-1.00086	0.322437	0.605079	-0.0282936	0.0531972	-1.38923	0.169104	0.54981
SNHG19	0.000488722	0.00669359	0.0730135	0.941795	0.972512	0.00385675	0.0744816	0.54781	0.586604	0.802905	-0.0312023	0.0845454	-1.44483	0.152905	0.531898
SNHG21	-0.00441476	0.00938026	-0.470644	0.637895	0.810768	-0.000687241	0.104095	-0.0659013	0.947756	0.977445	-0.0202128	0.086587	-0.9415	0.349641	0.706562
SNHG22	0.0319264	0.0156339	2.04213	0.041139	0.17446	0.0302744	0.232085	1.79111	0.0801895	0.298733	0.0417088	0.229249	1.01406	0.313995	0.679754
SNHG25	0.0114221	0.00882352	1.29451	0.19549	0.426403	0.00910522	0.0967287	0.966446	0.339129	0.619209	0.02796	0.0794346	1.11081	0.270456	0.647282
SNHG7	-0.0500355	0.0254868	-1.96319	0.0496239	0.196523	-0.024868	0.24274	-0.739572	0.463943	0.721917	-0.0840199	0.206988	-2.15032	0.0349359	0.333317
SNHG8	-0.0286005	0.00935466	-3.05735	0.00223303	0.0281099	-0.0328951	0.0753528	-3.25246	0.00220617	0.0431734	-0.0031755	0.0761246	-0.12904	0.897697	0.971184
SNHG9	0.0153625	0.00960206	1.59991	0.109618	0.30851	0.0158036	0.106172	1.56669	0.124386	0.375008	0.011105	0.119681	0.354367	0.72413	0.910957
SNIP1	-0.0165557	0.00966326	-1.71326	0.0866646	0.271408	-0.0113226	0.114558	-1.09663	0.278798	0.562377	-0.0535057	0.130748	-1.95023	0.055096	0.37999
SNN	0.00639347	0.0148616	0.4302	0.66705	0.827352	-0.00432146	0.159713	-0.24658	0.806395	0.914674	0.0338238	0.12393	1.20623	0.231732	0.615392
SNPH	-0.0318293	0.0189748	-1.67745	0.0934539	0.282119	-0.020353	0.415496	-0.993443	0.325953	0.608613	-0.101054	0.318194	-2.00835	0.0484105	0.364688
SNRK	-0.0333781	0.0190228	-1.75464	0.0793211	0.257265	-0.0304895	0.444852	-1.5111	0.137946	0.396274	-0.0564806	0.499311	-0.989816	0.325624	0.688527
SNRNP200	-0.0355655	0.0209254	-1.69963	0.0892	0.275432	-0.00770285	0.368866	-0.32397	0.747503	0.886691	-0.131294	0.279418	-2.97913	0.00395401	0.190002
SNRNP25	-0.0207046	0.0112193	-1.84544	0.0649733	0.229052	-0.0199405	0.110774	-1.57781	0.121806	0.371005	-0.0235466	0.0982291	-0.966131	0.337257	0.697449
SNRNP35	0.0188088	0.0119907	1.56862	0.116737	0.319293	0.0206981	0.171174	1.66674	0.102705	0.339686	-0.00721203	0.213486	-0.15649	0.876104	0.964495
SNRNP40	-0.0416249	0.0180635	-2.30437	0.0212019	0.11557	-0.0344043	0.359119	-1.73667	0.0894763	0.315905	-0.0772335	0.313442	-1.75559	0.0834707	0.434928
SNRNP48	0.0429722	0.0214015	2.0079	0.0446538	0.183702	0.0445119	0.248085	1.69383	0.097673	0.330612	0.0399395	0.182443	1.08295	0.282492	0.655255
SNRNP70	-0.0669612	0.044367	-1.50926	0.131233	0.340641	-0.0676607	1.31665	-1.32569	0.191818	0.467372	-0.0647979	1.13678	-0.721925	0.472711	0.783625
SNRPA	-0.00860679	0.010648	-0.808299	0.418918	0.651901	-0.0122287	0.0889505	-1.0701	0.290448	0.573648	0.0152537	0.0740113	0.520057	0.60511	0.857258
SNRPA1	-0.0143362	0.0247502	-0.579237	0.562429	0.759989	-0.01277	0.394642	-0.460566	0.647389	0.833987	-0.0204787	0.343788	-0.372962	0.710288	0.905152
SNRPB	-0.0102587	0.0142214	-0.721359	0.470689	0.69352	-0.0123749	0.133346	-0.796359	0.430184	0.697126	0.00065305	0.143927	0.0185072	0.985287	0.994775
SNRPB2	-0.00717547	0.0168027	-0.427042	0.669349	0.828195	-0.00504071	0.239062	-0.281953	0.779308	0.902635	-0.0233405	0.266993	-0.474441	0.636641	0.869755
SNRPC	-0.0273177	0.0123786	-2.20685	0.0273243	0.136929	-0.0426849	0.168463	-3.23591	0.00231172	0.0441727	0.086036	0.160518	2.40149	0.0189482	0.288152
SNRPD1	-0.0272706	0.0144085	-1.89267	0.0584017	0.21645	-0.0215428	0.210133	-1.42523	0.16118	0.427276	-0.084256	0.246765	-1.76724	0.0814843	0.432847
SNRPD2	0.0132728	0.0165367	0.802626	0.422191	0.654844	0.0191379	0.178115	1.0613	0.294371	0.577704	-0.0177463	0.192646	-0.427933	0.669994	0.886778
SNRPD3	-0.0402461	0.022228	-1.8106	0.0702028	0.23917	-0.024961	0.355521	-1.04247	0.302917	0.585563	-0.135554	0.370889	-2.26716	0.0264266	0.307298
SNRPE	-0.0143131	0.00970626	-1.47463	0.140313	0.354398	-0.020467	0.110176	-1.90719	0.0630701	0.262172	0.0133548	0.0840044	0.586899	0.559133	0.833705
SNRPF	-0.00643312	0.0201734	-0.318891	0.749809	0.873908	-0.0283722	0.279505	-1.23564	0.223181	0.503727	0.067805	0.235193	1.6053	0.112866	0.484684
SNRPG	-0.033946	0.00897889	-3.78065	0.00015642	0.00493827	-0.0356118	0.106727	-3.78371	0.000465363	0.0189712	-0.0170805	0.130384	-0.570332	0.570252	0.838497
SNRPN	-0.0102828	0.0450689	-0.228158	0.819523	0.913251	-0.0292437	1.56404	-0.574294	0.568708	0.792243	0.0582758	1.34091	0.60185	0.549191	0.830215
SNTA1	-0.0282867	0.0166003	-1.70399	0.0883838	0.274265	-0.0272864	0.303072	-1.51377	0.137269	0.395296	-0.0338722	0.266314	-0.795192	0.429151	0.757141
SNTB1	-0.0016639	0.00370034	-0.449661	0.652955	0.81981	-0.0010307	0.0308669	-0.271029	0.787642	0.905671	-0.012928	0.0481052	-0.805999	0.422934	0.753651
SNTB2	-0.0543965	0.0345836	-1.5729	0.115743	0.317256	-0.0618424	0.848057	-1.46101	0.151151	0.415091	-0.0394461	0.569407	-0.657663	0.512881	0.807143
SNTG1	0.0901298	0.0625127	1.44179	0.149363	0.368025	0.120615	4.7996	1.76593	0.084384	0.305783	-0.067202	4.46223	-0.433102	0.666253	0.884053
SNTG2	0.0116905	0.0566559	0.206343	0.836523	0.922939	-0.0060691	0.459773	-0.0906168	0.928279	0.96947	0.0563726	0.450631	0.530643	0.598268	0.853163
SNU13	-0.0198568	0.0390005	-0.509143	0.610652	0.791123	-0.00881806	0.436758	-0.178927	0.858918	0.94126	-0.0383533	0.380935	-0.601205	0.549707	0.830421
SNUPN	-0.0227687	0.0114446	-1.98946	0.04665	0.188954	-0.025482	0.166455	-2.07962	0.0434477	0.214748	-0.00422101	0.172725	-0.131756	0.895549	0.970998
SNW1	0.0184159	0.0157428	1.1698	0.242083	0.482413	0.0277815	0.316135	1.65693	0.104682	0.343863	-0.0513074	0.326187	-1.12153	0.265842	0.645665
SNX1	-0.0247852	0.0232211	-1.06736	0.28581	0.530329	-0.018017	0.623158	-0.722672	0.473724	0.730011	-0.0691081	0.54022	-1.08321	0.28238	0.655127
SNX10	-0.050424	0.0285729	-1.76475	0.0776057	0.25348	-0.0480248	0.992589	-1.57555	0.122327	0.371807	-0.0678043	1.0435	-0.826468	0.411306	0.746542
SNX11	0.0019274	0.00706584	0.272777	0.785024	0.895714	-0.00237731	0.0784678	-0.311121	0.757185	0.89195	0.0273292	0.0573084	1.47234	0.145346	0.522107
SNX12	0.00361763	0.0100593	0.359631	0.719123	0.858597	0.00733686	0.134383	0.659785	0.512847	0.757957	-0.0131339	0.0914526	-0.556524	0.579602	0.843844
SNX13	0.0434418	0.0355279	1.22275	0.221424	0.459385	0.0520784	0.962401	1.32441	0.192239	0.467688	0.0050553	0.942452	0.0609808	0.951546	0.988502
SNX14	0.0463663	0.0300757	1.54166	0.123157	0.329217	0.0587095	0.892099	1.80015	0.0787279	0.295877	-0.0238088	0.86495	-0.306169	0.760372	0.924056
SNX16	0.0116057	0.0196244	0.591394	0.554256	0.753971	0.0316756	0.314613	1.51883	0.135994	0.393025	-0.143512	0.329802	-2.47522	0.0157341	0.272788
SNX17	-0.0150508	0.0134178	-1.1217	0.261988	0.504674	-0.00849326	0.121832	-0.588108	0.559518	0.786292	-0.0564382	0.132029	-1.55557	0.124865	0.496024
SNX18	-0.0297204	0.0124769	-2.38204	0.0172172	0.101563	-0.0316211	0.159791	-2.37562	0.0219625	0.150533	-0.0159586	0.153981	-0.445577	0.657258	0.879796
SNX19	-0.0512849	0.0225543	-2.27385	0.0229753	0.121958	-0.0556424	0.432833	-2.26035	0.0288243	0.172498	-0.0285009	0.399765	-0.50633	0.614193	0.860591
SNX2	-0.0246776	0.0203787	-1.21095	0.225914	0.464873	-0.0351396	0.465309	-1.58	0.121305	0.370406	0.0300857	0.389901	0.591265	0.55622	0.833066
SNX21	-0.00522902	0.0071838	-0.72789	0.466681	0.690589	-0.00597623	0.0645755	-0.790714	0.433373	0.700427	0.001761	0.079615	0.0761789	0.939491	0.983937
SNX24	-0.0194739	0.0222126	-0.876708	0.380645	0.619889	-0.0192133	0.633591	-0.815544	0.419175	0.68836	-0.0215612	0.569701	-0.323431	0.747319	0.920096
SNX25	-0.0710073	0.0304308	-2.3334	0.0196269	0.110208	-0.0689919	0.377554	-1.92785	0.0607488	0.257686	-0.0762692	0.378692	-1.31895	0.191422	0.576511
SNX27	-0.0245213	0.0277451	-0.883805	0.376802	0.616759	-0.00797537	0.808912	-0.261807	0.794698	0.909785	-0.105038	0.659108	-1.56307	0.122481	0.494356
SNX29	0.0351974	0.0359523	0.979002	0.327579	0.571828	0.0596335	0.978583	1.51544	0.136847	0.394533	-0.0882336	0.935989	-0.997669	0.321827	0.68527
SNX3	-0.00507672	0.0383038	-0.132538	0.894558	0.95152	-0.0113042	0.629773	-0.232312	0.81745	0.920079	0.00506886	0.530261	0.0816131	0.935184	0.982088
SNX30	-0.0462705	0.0198569	-2.3302	0.0197958	0.111102	-0.044426	0.547748	-2.16059	0.03624	0.195605	-0.071793	0.610759	-0.938644	0.351106	0.70737
SNX31	0.155667	0.0374219	4.15979	3.1854e-05	0.00180443	0.180739	0.303295	3.94558	0.000330409	0.0160456	0.105364	0.223436	1.62384	0.110853	0.48111
SNX32	0.0580585	0.0419497	1.384	0.166358	0.391615	0.07054	1.1004	1.48064	0.145862	0.406533	0.0149842	1.07372	0.169306	0.866037	0.962508
SNX4	-0.0588251	0.0228581	-2.5735	0.0100677	0.0721727	-0.0483394	0.611219	-1.98751	0.053142	0.240168	-0.138172	0.654416	-2.0652	0.0425557	0.355871
SNX5	0.0117521	0.0156932	0.748868	0.453937	0.679494	0.0068821	0.247744	0.384702	0.702321	0.863047	0.0280134	0.183396	0.856953	0.394353	0.735633
SNX6	0.0645475	0.0213307	3.02603	0.00247784	0.0301727	0.0724795	0.555242	3.18558	0.00266279	0.0477814	0.00695943	0.577489	0.11352	0.909939	0.97464
SNX7	0.028017	0.0190956	1.46719	0.142324	0.357698	0.0392481	0.409241	1.92931	0.0601886	0.256755	-0.0552263	0.36233	-0.997164	0.32207	0.685308
SNX8	-0.0678304	0.027738	-2.44539	0.0144695	0.0908679	-0.0624969	0.36289	-1.99214	0.0527659	0.239404	-0.086936	0.394138	-1.46416	0.147564	0.524799
SNX9	0.00830316	0.0358903	0.231348	0.817044	0.911823	0.0372007	1.33852	0.90564	0.370083	0.644307	-0.0849453	1.13617	-1.15121	0.253508	0.636028
SOAT1	-0.0165995	0.0180817	-0.918026	0.358605	0.601633	-0.033245	0.192794	-1.50858	0.13882	0.397573	0.0176945	0.168504	0.559397	0.577651	0.842845
SOBP	-0.119917	0.0336444	-3.56427	0.000364877	0.00878441	-0.116088	1.62214	-3.18156	0.00269291	0.0481722	-0.141657	1.40705	-1.62948	0.10764	0.476401
SOCS2	-0.00845393	0.0101742	-0.830919	0.40602	0.642107	0.000944905	0.102866	0.0842838	0.933215	0.972063	-0.0523341	0.0960451	-2.16045	0.0341135	0.331824
SOCS4	0.002147	0.0118476	0.181219	0.856196	0.933203	0.00683492	0.170145	0.546048	0.587804	0.803485	-0.0381923	0.212463	-1.04016	0.301794	0.671408
SOCS5	-0.0540666	0.0175969	-3.07251	0.0021227	0.0271649	-0.0524244	0.382977	-2.80748	0.00742779	0.0837015	-0.0670927	0.41046	-1.2757	0.206217	0.591032
SOCS6	-0.00977236	0.0129438	-0.754983	0.450259	0.676531	-0.0129781	0.263554	-0.943447	0.350629	0.627837	0.0149948	0.200499	0.392167	0.696109	0.897567
SOCS7	-0.0392209	0.0250585	-1.56517	0.117542	0.320228	-0.02578	0.756356	-0.954357	0.345142	0.623782	-0.122151	0.765839	-1.82047	0.0729013	0.416864
SOD1	0.0139769	0.0499211	0.279979	0.779493	0.892818	-0.0203732	0.57581	-0.305081	0.761964	0.894121	0.0574882	0.558156	0.764887	0.446948	0.767293
SOGA1	-0.0311024	0.0215655	-1.44223	0.149238	0.367875	-0.0240204	0.514013	-1.02533	0.310837	0.592941	-0.0704299	0.505184	-1.27577	0.206195	0.591032
SOHLH1	-0.00456137	0.013577	-0.335964	0.736898	0.868025	-0.0195221	0.187181	-1.13706	0.261699	0.545784	0.0204097	0.0750497	0.920133	0.360618	0.713272
SON	-0.0728409	0.0352639	-2.06559	0.0388668	0.169042	-0.0796066	1.15526	-2.06585	0.0447909	0.21849	-0.0379832	1.25509	-0.434258	0.665418	0.883759
SORBS1	-0.10764	0.044517	-2.41795	0.0156084	0.0951823	-0.0726346	2.49916	-1.4756	0.147207	0.408674	-0.264866	2.31593	-2.53895	0.0133109	0.266647
SORBS2	-0.00302599	0.0412962	-0.0732753	0.941587	0.972461	-0.0351672	1.40783	-0.74012	0.463177	0.721066	0.0962104	1.03658	1.15234	0.253044	0.635724
SORBS3	0.0154029	0.0093167	1.65325	0.0982796	0.289727	0.0148409	0.101727	1.4675	0.149388	0.412306	0.018555	0.0838213	0.774664	0.44111	0.763846
SORCS1	0.0108441	0.0544055	0.199319	0.842013	0.925484	0.0788342	3.12761	1.31643	0.19488	0.471334	-0.310509	2.92284	-2.385	0.0197512	0.291874
SORCS2	-0.00597183	0.0227707	-0.262259	0.793122	0.900145	6.15729e-05	0.238154	0.00232769	0.998154	0.999018	-0.0232341	0.24656	-0.51927	0.605187	0.857262
SORCS3	-0.0981683	0.0644442	-1.52331	0.127682	0.335187	-0.0498099	1.78729	-0.669867	0.50667	0.753161	-0.244119	1.46729	-1.88976	0.0639602	0.397374
SORD	0.00567601	0.00858041	0.661508	0.508287	0.722229	0.0113043	0.109482	1.24062	0.221351	0.501752	-0.0384009	0.116497	-1.50598	0.136506	0.511706
SORL1	-0.0821566	0.041373	-1.98575	0.0470609	0.190219	-0.0694425	2.13966	-1.54277	0.130083	0.383676	-0.151397	1.92671	-1.44131	0.153893	0.533411
SORT1	0.106261	0.0395677	2.68555	0.00724115	0.0596427	0.174376	1.26767	3.99816	0.000241624	0.0131708	-0.21057	1.25967	-2.23861	0.0283168	0.313138
SOS1	0.03096	0.0383528	0.807243	0.419527	0.652195	0.0360442	1.76426	0.856901	0.396165	0.665516	0.0058974	1.66899	0.0631466	0.949827	0.987957
SOS2	0.0234826	0.0284388	0.825724	0.408961	0.643863	0.0455298	0.861702	1.48099	0.14577	0.406496	-0.107284	0.873956	-1.43291	0.15627	0.534803
SOWAHA	0.00391618	0.00683998	0.572542	0.566955	0.763338	0.0125722	0.0499784	1.57749	0.121881	0.371052	-0.0202878	0.0264795	-1.52232	0.13237	0.505395
SOX10	0.00610253	0.00448943	1.35931	0.174049	0.400339	0.00647027	0.0280744	1.3655	0.179069	0.449462	0.00287612	0.0331291	0.204921	0.83822	0.951539
SOX12	0.00137947	0.0118375	0.116534	0.907229	0.957931	-0.0023547	0.165814	-0.186965	0.852552	0.938294	0.0296768	0.159432	0.855986	0.394884	0.736251
SOX13	0.00663862	0.00265287	2.50243	0.0123344	0.0820588	0.00737864	0.00798244	2.70388	0.00972104	0.0961784	-0.0060886	0.0129387	-0.538003	0.592257	0.850307
SOX15	-0.000462316	0.0154321	-0.0299581	0.976101	0.98885	0.00184923	0.0926043	0.103542	0.91806	0.965166	-0.00727379	0.126663	-0.237256	0.813141	0.942912
SOX2	-0.00183668	0.00399842	-0.459352	0.645982	0.815754	-0.00114386	0.0207932	-0.266683	0.790965	0.907956	-0.0064329	0.0163734	-0.582292	0.562214	0.834483
SOX4	0.0169425	0.00729107	2.32373	0.0201399	0.111785	0.0229022	0.0596862	3.0078	0.00434913	0.0635739	-0.0488216	0.0826131	-1.9302	0.057576	0.385486
SOX5	0.0929703	0.0530082	1.75389	0.0794502	0.257611	0.147029	3.21815	2.51482	0.015657	0.125277	-0.156741	3.03868	-1.24738	0.216356	0.60217
SOX6	-0.0103103	0.00885321	-1.16458	0.244188	0.484769	-0.0056984	0.120793	-0.60007	0.551552	0.78167	-0.0409472	0.0833667	-1.67298	0.0987313	0.46402
SOX8	0.00576544	0.00419344	1.37487	0.169172	0.394222	0.00565455	0.0278624	1.21545	0.230708	0.511293	0.0062459	0.00631695	0.644967	0.521027	0.812217
SOX9	-0.00154509	0.00352249	-0.438635	0.660926	0.824043	-0.000988126	0.0190822	-0.268215	0.789793	0.907602	-0.0074796	0.0148789	-0.62197	0.535954	0.822104
SP1	-0.0100753	0.0120991	-0.832727	0.404999	0.641597	-0.0110307	0.184174	-0.863803	0.392403	0.661698	-0.00169142	0.163198	-0.0447143	0.96446	0.989942
SP140	-0.0157254	0.0140759	-1.11719	0.263913	0.507025	-0.00512224	0.106133	-0.294355	0.770003	0.898758	-0.0357933	0.0871636	-1.49513	0.13931	0.514033
SP2	-0.00287508	0.00809885	-0.354998	0.722591	0.860763	-0.00472085	0.10794	-0.54759	0.586754	0.802905	0.0109882	0.0945921	0.46507	0.643304	0.872963
SP2-AS1	-0.0323387	0.0100162	-3.22864	0.00124379	0.0196519	-0.0412038	0.0966803	-3.78726	0.000460394	0.018949	0.016959	0.118675	0.661026	0.510735	0.805258
SP3	-0.0599107	0.0220882	-2.71234	0.00668103	0.0569786	-0.0576614	0.618818	-2.43566	0.0190052	0.138549	-0.0750334	0.532195	-1.22232	0.225627	0.609097
SP4	-0.0491139	0.0184523	-2.66167	0.00777545	0.0620532	-0.0485471	0.399326	-2.46979	0.0174892	0.132354	-0.0533197	0.363184	-0.995802	0.322727	0.686062
SPA17	-0.00917172	0.00726532	-1.2624	0.206806	0.441339	-0.0133999	0.0731556	-1.72497	0.0915857	0.319362	0.0203498	0.0625051	0.991397	0.324858	0.687682
SPACA6	-0.0276724	0.013696	-2.02047	0.0433345	0.179875	-0.0250021	0.162999	-1.56008	0.12594	0.37725	-0.034905	0.127246	-1.32341	0.189944	0.574808
SPACA9	-0.00202854	0.00619801	-0.32729	0.743449	0.871018	-0.00312932	0.0655258	-0.494222	0.62362	0.822665	0.0231945	0.0725518	0.765258	0.447549	0.767455
SPAG1	-0.0436378	0.0181949	-2.39835	0.016469	0.0987627	-0.0377278	0.393277	-1.98846	0.0530336	0.24002	-0.111259	0.375442	-1.73358	0.0876171	0.443497
SPAG16	0.0696876	0.0554308	1.2572	0.208682	0.444193	0.15277	1.7897	2.43256	0.0192017	0.139293	-0.223221	1.79979	-1.893	0.0625513	0.395861
SPAG6	-0.019856	0.0208958	-0.950241	0.34199	0.58505	-0.004018	0.363175	-0.16916	0.86645	0.944028	-0.0740698	0.27347	-1.68548	0.0962856	0.460187
SPAG7	-0.00326257	0.0108711	-0.300116	0.764089	0.8836	-0.00875764	0.138351	-0.734747	0.466411	0.723372	0.0239219	0.11197	0.902344	0.369924	0.719422
SPAG9	0.0160173	0.0375701	0.426331	0.669867	0.828444	0.0537578	1.25369	1.30274	0.199474	0.475184	-0.166851	1.24592	-1.83687	0.0704132	0.412864
SPANXA2-OT1	-0.00546134	0.0121481	-0.449564	0.653025	0.81981	-0.00453926	0.11852	-0.334637	0.739502	0.882955	-0.00919697	0.0977196	-0.336849	0.737224	0.91716
SPARC	0.00125368	0.00359076	0.34914	0.726984	0.862844	0.0031223	0.013949	0.804502	0.425454	0.693334	-0.00985518	0.00608531	-1.04146	0.301194	0.670878
SPARCL1	0.0730864	0.0814336	0.897497	0.369454	0.610614	0.116484	2.97229	1.23242	0.224996	0.506134	-0.0519382	2.98658	-0.323754	0.747247	0.920096
SPAST	-0.0405154	0.0208653	-1.94176	0.052166	0.202428	-0.0267865	0.604949	-1.20952	0.232953	0.513939	-0.148984	0.637922	-2.39333	0.0193419	0.288862
SPATA1	-0.0136539	0.00819741	-1.66564	0.0957859	0.285164	-0.0130925	0.0733496	-1.55225	0.127801	0.379755	-0.0232187	0.145654	-0.666909	0.506992	0.803579
SPATA17	0.0109505	0.00843742	1.29785	0.194337	0.424771	0.0114685	0.0827069	1.31412	0.195647	0.472074	0.00353478	0.0896345	0.107045	0.915147	0.976228
SPATA2	0.0168406	0.0134273	1.2542	0.209769	0.445932	0.0300111	0.15483	2.02065	0.0494575	0.230178	-0.042091	0.146945	-1.33976	0.184595	0.569607
SPATA20	0.00402065	0.0111686	0.359998	0.718849	0.858597	0.0132939	0.213127	1.09523	0.279405	0.562953	-0.0471735	0.136641	-1.65408	0.102526	0.467314
SPATA22	0.0160886	0.0145309	1.1072	0.268207	0.510994	0.0212477	0.0925233	1.32028	0.194213	0.470152	-0.00667811	0.10123	-0.197535	0.844119	0.954932
SPATA2L	-0.0771081	0.0147373	-5.23216	1.67537e-07	5.53159e-05	-0.0934177	0.152092	-5.38257	2.84517e-06	0.00149449	-0.0349525	0.106537	-1.25265	0.214441	0.599874
SPATA33	-0.0141329	0.017393	-0.812567	0.416467	0.649907	-0.00428611	0.231017	-0.221689	0.825586	0.923928	-0.0559213	0.229664	-1.40404	0.164666	0.544301
SPATA5	-0.0285258	0.0353885	-0.806078	0.420198	0.652487	-0.0618633	0.701024	-1.4843	0.144955	0.406207	0.0576027	0.62499	0.859854	0.392763	0.734087
SPATA5L1	4.55887e-05	0.0110602	0.00412187	0.996711	0.998606	-0.000202983	0.167511	-0.0169371	0.986564	0.993974	0.00147309	0.131006	0.0512914	0.959237	0.989184
SPATA6	0.0150647	0.0278423	0.541074	0.588457	0.777171	0.0208058	0.533985	0.692464	0.492302	0.742986	-0.0198214	0.653279	-0.267619	0.789768	0.933187
SPATA6L	-0.0151289	0.0267718	-0.565104	0.572003	0.766829	0.00471408	0.471159	0.156753	0.87616	0.947196	-0.0909066	0.483765	-1.54684	0.126347	0.497468
SPATA7	-0.166079	0.0429016	-3.87116	0.000108318	0.00389736	-0.148254	0.983867	-2.97963	0.00472267	0.0664919	-0.217735	0.896109	-2.5706	0.0122496	0.26192
SPATC1L	0.00808859	0.00729098	1.1094	0.267259	0.510234	0.0107126	0.0867967	1.39515	0.170007	0.437763	-0.0159617	0.0574905	-0.686636	0.494842	0.796767
SPATS2	-0.0779806	0.028978	-2.69103	0.00712325	0.0589236	-0.0610366	1.32398	-1.99551	0.0522323	0.238011	-0.226439	1.20156	-2.50103	0.0146913	0.272288
SPATS2L	0.0236286	0.0366444	0.64481	0.51905	0.729884	0.0319382	1.93705	0.812585	0.420852	0.689643	-0.0316013	1.76134	-0.311864	0.756058	0.92289
SPCS1	-0.00947296	0.0295831	-0.320216	0.748805	0.873628	-0.0174189	0.332948	-0.532904	0.59693	0.808086	0.0265088	0.40233	0.381109	0.704413	0.902661
SPCS2	-0.0302114	0.0260264	-1.1608	0.245723	0.486126	-0.0446174	0.451851	-1.54062	0.130605	0.384136	0.030269	0.460266	0.510098	0.611565	0.859657
SPCS3	-0.0184785	0.026217	-0.70483	0.480916	0.701523	-0.0210008	0.453811	-0.731402	0.46843	0.725248	-0.00583422	0.556602	-0.0907515	0.927946	0.980544
SPDL1	-0.00338505	0.00800324	-0.42296	0.672325	0.82971	-0.00209958	0.0859306	-0.251359	0.802712	0.912737	-0.0177813	0.110848	-0.636108	0.526751	0.815532
SPDYA	-0.00916527	0.0118128	-0.775874	0.437823	0.667654	-0.00757994	0.122307	-0.61908	0.539071	0.773948	-0.030499	0.218759	-0.679037	0.499321	0.800077
SPDYE1	-0.0180175	0.00934064	-1.92894	0.0537383	0.205875	-0.0147599	0.0747071	-1.54487	0.129576	0.382761	-0.0884764	0.248097	-1.99123	0.0503031	0.368847
SPDYE16	-0.0200858	0.00697246	-2.88074	0.00396747	0.0413419	-0.0202336	0.0776497	-2.82874	0.00702412	0.0818542	-0.0172671	0.154353	-0.552674	0.582222	0.845352
SPDYE2	-0.0445534	0.0259579	-1.71637	0.0860942	0.270354	-0.0241713	0.12565	-0.854571	0.398192	0.667239	-0.153367	0.309775	-2.34672	0.0224042	0.297591
SPDYE3	-0.0808068	0.0313862	-2.5746	0.0100357	0.0721244	-0.0628354	0.293251	-1.88314	0.0668544	0.270982	-0.218806	0.721228	-2.36641	0.0211599	0.295186
SPDYE5	-0.0657141	0.0209592	-3.13533	0.0017166	0.0235874	-0.0534495	0.170224	-2.35235	0.0235094	0.156135	-0.135694	0.372505	-2.50011	0.0147264	0.272288
SPECC1	0.0558134	0.0298443	1.87015	0.0614627	0.221629	0.0828957	0.882796	2.51127	0.0157947	0.1254	-0.0654382	0.773101	-0.936897	0.351987	0.707401
SPEF1	-0.0538799	0.0126952	-4.2441	2.19468e-05	0.00142391	-0.0512529	0.171218	-3.76761	0.000488565	0.0194685	-0.071604	0.106628	-2.02644	0.0475474	0.363879
SPEF2	-0.00344904	0.0334675	-0.103056	0.917918	0.96325	-0.0502221	0.753095	-1.27569	0.208791	0.486087	0.11844	0.664522	1.86365	0.0665056	0.403375
SPEG	0.0198923	0.0204976	0.970471	0.331812	0.575307	0.0229133	0.368237	0.945151	0.349768	0.627372	0.0123178	0.26023	0.32088	0.749244	0.920211
SPEN	-0.0153603	0.0303814	-0.505582	0.61315	0.79257	0.00416669	0.869656	0.122258	0.903254	0.958792	-0.090932	0.836797	-1.35625	0.179316	0.562985
SPESP1	-0.0192202	0.018932	-1.01522	0.309999	0.554904	-0.0207599	0.380103	-1.00751	0.319226	0.601135	-0.0108783	0.331271	-0.226813	0.821221	0.945275
SPG11	-0.0702804	0.0295254	-2.38034	0.0172967	0.101712	-0.0741121	0.94771	-2.28729	0.0270683	0.167699	-0.0515276	0.815447	-0.718843	0.474596	0.784536
SPG21	-0.0163741	0.0138074	-1.18589	0.235665	0.476616	-0.0111174	0.200703	-0.746942	0.459091	0.71848	-0.0488217	0.171155	-1.32027	0.190986	0.575948
SPG7	-0.110193	0.0318378	-3.46108	0.000538012	0.0112428	-0.0752446	1.0159	-2.19189	0.0337499	0.189498	-0.325142	0.946644	-3.81913	0.000283824	0.105802
SPHK2	-0.0501504	0.0136854	-3.66452	0.000247804	0.00675382	-0.0559361	0.173935	-3.58431	0.000844734	0.0264546	-0.030887	0.121227	-1.08467	0.281735	0.654681
SPHKAP	-0.00369411	0.00661489	-0.558453	0.576535	0.769142	-0.00493534	0.0364839	-0.581184	0.564194	0.789134	-0.00177866	0.0195568	-0.168609	0.866583	0.962508
SPICE1	-0.00577904	0.0194619	-0.296942	0.766511	0.885497	0.00237375	0.408824	0.113811	0.909908	0.962035	-0.060676	0.364731	-1.1211	0.266022	0.645966
SPIDR	0.0155527	0.0450481	0.345246	0.72991	0.864225	0.0318781	2.52694	0.657587	0.514245	0.758584	-0.0877461	2.31173	-0.719571	0.474151	0.784212
SPIN1	-0.0768168	0.0406422	-1.89007	0.0587481	0.217091	-0.103324	1.42696	-2.28156	0.0274339	0.168541	0.0328973	1.34868	0.357058	0.722107	0.909892
SPIN2B	-0.0139126	0.00745703	-1.86571	0.0620823	0.223047	-0.0132326	0.0570263	-1.70891	0.0945468	0.324868	-0.0226026	0.0507308	-0.816544	0.418073	0.750544
SPIN3	-0.0380343	0.0225965	-1.6832	0.0923372	0.280433	-0.0289796	0.506776	-1.1981	0.237323	0.517622	-0.100127	0.549243	-1.58077	0.118375	0.491713
SPINT2	0.0065257	0.00990903	0.658561	0.510178	0.722767	0.00628336	0.082159	0.585587	0.561159	0.78737	0.00793003	0.104994	0.307013	0.759732	0.923681
SPIRE1	-0.0864901	0.0299882	-2.88414	0.00392482	0.0411068	-0.0696583	1.829	-2.20837	0.0325005	0.184831	-0.244723	1.79112	-2.53041	0.013611	0.266647
SPIRE2	0.00806573	0.0189421	0.42581	0.670246	0.828559	-0.00486052	0.390748	-0.237451	0.813414	0.918579	0.085109	0.350128	1.70309	0.092925	0.452509
SPNS1	-0.0260433	0.0111061	-2.34496	0.0190291	0.107847	-0.0307616	0.185545	-2.54369	0.014576	0.121268	-0.000633015	0.138632	-0.0225558	0.982068	0.994677
SPNS2	-0.00516442	0.0187392	-0.275594	0.78286	0.894408	-0.0179069	0.287307	-0.859172	0.394925	0.664689	0.048598	0.230445	1.13518	0.260115	0.641189
SPOCK1	0.0421781	0.0364125	1.15834	0.246725	0.486711	0.0728477	3.34436	1.91238	0.062383	0.260983	-0.282671	3.2068	-2.28009	0.0256071	0.305068
SPOCK2	0.0107858	0.0319022	0.33809	0.735295	0.866997	0.0237293	0.655987	0.661325	0.511869	0.757336	-0.038053	0.555552	-0.545961	0.586803	0.848775
SPOCK3	0.0394052	0.0185908	2.11961	0.0340389	0.156155	0.060875	0.224115	2.8642	0.00640211	0.0781606	-0.0305279	0.131848	-0.795856	0.429352	0.757224
SPON1	-0.0137336	0.0157525	-0.87184	0.383296	0.622714	-0.0106598	0.132574	-0.593138	0.556312	0.784166	-0.0239235	0.136861	-0.731106	0.46712	0.780892
SPON2	-0.02717	0.0133474	-2.0356	0.0417905	0.176101	-0.0247775	0.12804	-1.65955	0.104233	0.343016	-0.0366934	0.114041	-1.23185	0.22207	0.605982
SPOP	-0.0545831	0.0256661	-2.12666	0.0334482	0.154785	-0.055439	0.78388	-1.95924	0.0564707	0.248127	-0.0506108	0.638152	-0.830195	0.40921	0.745168
SPOPL	-0.0403537	0.0229383	-1.75922	0.0785395	0.255447	-0.0452767	0.626115	-1.83395	0.0734626	0.285548	-0.00926904	0.547097	-0.149414	0.88165	0.966362
SPOUT1	0.00621743	0.00826471	0.752286	0.451879	0.677591	0.00338994	0.0874604	0.3672	0.715238	0.870489	0.0176309	0.0598433	0.950555	0.345054	0.703253
SPP1	0.00242811	0.00663162	0.366142	0.714259	0.8556	0.00548346	0.0792133	0.75845	0.452245	0.715033	-0.0137763	0.0325764	-0.827405	0.410779	0.746542
SPPL2A	0.0147801	0.0278829	0.530077	0.596059	0.781982	0.0159164	0.830895	0.532818	0.596853	0.808086	0.00709048	0.77661	0.0912448	0.927555	0.980544
SPPL2B	-0.0394253	0.0215437	-1.83001	0.0672478	0.233405	-0.0315222	0.396612	-1.25218	0.217153	0.496227	-0.0610538	0.301351	-1.46605	0.14705	0.524799
SPPL3	-0.0753149	0.0353561	-2.13018	0.0331568	0.154065	-0.0755917	1.29777	-1.94383	0.0583591	0.252773	-0.0739951	1.05875	-0.871473	0.386433	0.730785
SPRED1	-0.233134	0.0557048	-4.18518	2.84945e-05	0.00168001	-0.280297	0.970474	-4.34842	9.10437e-05	0.00821954	-0.0940206	0.945218	-0.849276	0.399359	0.739226
SPRED2	-0.32073	0.0744311	-4.30909	1.63928e-05	0.00116218	-0.388467	1.15954	-4.07024	0.000228599	0.0130777	-0.215585	1.00786	-1.81301	0.0754878	0.420809
SPRED3	-0.0256724	0.014215	-1.80601	0.0709167	0.240815	-0.0406086	0.107933	-2.1721	0.0359123	0.194745	-0.00520477	0.0735251	-0.237821	0.812705	0.942883
SPRN	-0.00376839	0.01275	-0.295559	0.767567	0.885991	-0.00826335	0.153214	-0.528083	0.600108	0.808918	0.00511127	0.0823086	0.232402	0.816895	0.943827
SPRTN	-0.0387483	0.0106315	-3.64466	0.000267748	0.00708032	-0.036069	0.111814	-3.23577	0.0023126	0.0441727	-0.0657276	0.111401	-1.85818	0.0683207	0.408228
SPRY1	-0.00249845	0.00275154	-0.908016	0.36387	0.605265	-0.00247831	0.00756247	-0.850328	0.399769	0.668944	-0.0026635	0.0019032	-0.319179	0.750528	0.92114
SPRY2	-0.0161902	0.0181422	-0.892404	0.372177	0.61248	-0.0205314	0.204543	-0.948648	0.348102	0.626194	-0.00593049	0.158475	-0.178245	0.859038	0.960201
SPRY4	-0.0406635	0.0125755	-3.23354	0.00122266	0.0195409	-0.0517329	0.0672076	-3.59833	0.000882927	0.0273746	-0.004608	0.0521699	-0.177592	0.859719	0.960453
SPRYD3	0.0449231	0.0300812	1.4934	0.135334	0.34684	0.00249079	0.309551	0.0652169	0.948331	0.977514	0.114257	0.265983	2.34035	0.0220796	0.297591
SPRYD4	-0.00971808	0.00613063	-1.58517	0.112928	0.312725	-0.00950757	0.0619704	-1.48295	0.14525	0.406222	-0.0119661	0.0701146	-0.571147	0.569703	0.838497
SPRYD7	0.00191263	0.0159047	0.120255	0.904281	0.956685	0.0071296	0.274539	0.420612	0.676096	0.849529	-0.0364946	0.295774	-0.793502	0.430129	0.757362
SPSB1	0.00105717	0.00507374	0.20836	0.834948	0.922012	-0.00191793	0.0275831	-0.362685	0.718585	0.872147	0.0355296	0.0287304	1.97379	0.052543	0.374345
SPSB3	-0.0722795	0.0228049	-3.16947	0.00152718	0.0219843	-0.0727652	0.386304	-2.95448	0.00502443	0.0688758	-0.0693599	0.310575	-1.14861	0.255022	0.636921
SPTAN1	-0.00397921	0.0364729	-0.109101	0.913123	0.961073	0.0249679	1.71678	0.637951	0.526828	0.76659	-0.195097	1.6542	-1.94003	0.0563479	0.383167
SPTB	-0.0114737	0.0105763	-1.08484	0.277991	0.522097	-0.0207426	0.0928416	-1.69038	0.0981541	0.331784	0.0153051	0.0626245	0.7338	0.465486	0.779722
SPTBN1	-0.111089	0.0347083	-3.20064	0.00137123	0.020666	-0.0946323	2.1219	-2.56104	0.0139594	0.118701	-0.234461	2.11119	-2.31743	0.0233671	0.299905
SPTBN2	-0.0260419	0.0153319	-1.69855	0.0894046	0.275743	-0.0244171	0.356382	-1.49818	0.141262	0.400771	-0.0385424	0.337803	-0.852604	0.396745	0.737752
SPTBN4	0.091046	0.0491404	1.85277	0.0639149	0.226495	0.0779502	2.29977	1.40872	0.165981	0.433561	0.139916	2.10473	1.30894	0.194775	0.579719
SPTLC1	-0.039311	0.0205062	-1.91702	0.055235	0.209483	-0.032756	0.508788	-1.49954	0.140911	0.400385	-0.0879606	0.489136	-1.47809	0.143806	0.520832
SPTLC2	-0.0536858	0.0216157	-2.48365	0.0130044	0.0843604	-0.0768892	0.414154	-3.235	0.00231766	0.0441821	0.0573071	0.363902	1.10242	0.274003	0.649164
SPTSSB	-0.0733222	0.021953	-3.33997	0.000837877	0.0150838	-0.0820973	0.310566	-3.42978	0.00132787	0.0329289	-0.0268637	0.231699	-0.487748	0.627561	0.867229
SPTY2D1	-0.0233266	0.0104719	-2.22754	0.0259111	0.13246	-0.0218712	0.164485	-1.99229	0.0525968	0.238825	-0.0380327	0.166785	-1.08991	0.279436	0.652619
SQLE	-5.7128e-05	0.0182354	-0.0031328	0.9975	0.99866	-0.00172768	0.258442	-0.0852397	0.932459	0.971942	0.00703939	0.200355	0.168508	0.866662	0.962508
SQSTM1	-0.0481007	0.0316256	-1.52094	0.128274	0.336284	-0.031096	0.692358	-0.897072	0.374586	0.647818	-0.132546	0.685149	-1.71588	0.0905443	0.448291
SRA1	-0.0354124	0.0140177	-2.52625	0.0115286	0.0788313	-0.0287344	0.229165	-1.88215	0.0664715	0.270188	-0.0712884	0.220604	-2.01462	0.0477317	0.363933
SRBD1	-0.0417756	0.018164	-2.29991	0.0214533	0.11672	-0.0400647	0.338517	-2.07218	0.0441694	0.216464	-0.0546363	0.338078	-1.03071	0.306175	0.673166
SRC	-0.0188457	0.011435	-1.64808	0.0993371	0.291251	-0.0189376	0.226627	-1.58606	0.119922	0.368916	-0.0178283	0.230896	-0.448644	0.655055	0.878823
SRCIN1	-0.015033	0.0321856	-0.467073	0.640447	0.812203	-0.0150672	1.14107	-0.424835	0.673037	0.847659	-0.0148737	1.01795	-0.194109	0.846645	0.956051
SRD5A1	0.00878592	0.0126625	0.693855	0.487773	0.707418	0.0103086	0.290294	0.777967	0.440772	0.706949	-0.00723115	0.280628	-0.16826	0.866857	0.962508
SRD5A3	-0.0463333	0.0133457	-3.47178	0.000517025	0.0110235	-0.0537535	0.230476	-3.72235	0.000559879	0.021213	-0.00289887	0.200823	-0.0829716	0.934108	0.981947
SREBF1	-0.0378854	0.0191	-1.98353	0.0473084	0.190704	-0.057146	0.232865	-2.61362	0.0122469	0.110394	0.0241562	0.199123	0.615574	0.540144	0.823898
SREBF2	-0.150909	0.042297	-3.56784	0.000359931	0.0087016	-0.176746	1.24891	-3.42613	0.00134201	0.0331374	-0.0979162	0.991204	-1.32532	0.189313	0.574708
SREK1	-0.00670221	0.0229024	-0.292643	0.769795	0.887129	-0.0220847	0.772116	-0.907699	0.369006	0.643172	0.11292	0.649492	1.66429	0.100461	0.466323
SREK1IP1	0.00168114	0.016752	0.100354	0.920063	0.964284	0.00496622	0.356179	0.278761	0.781741	0.903498	-0.0233995	0.289898	-0.475352	0.635995	0.869755
SRF	0.0083951	0.00862311	0.973558	0.330276	0.574519	0.0121172	0.110268	1.31259	0.19616	0.472451	-0.0170823	0.0912002	-0.707277	0.481709	0.789592
SRFBP1	-0.00416768	0.0203881	-0.204417	0.838028	0.923453	-0.00614869	0.429729	-0.281656	0.779534	0.902635	0.00935512	0.40326	0.16402	0.870182	0.963055
SRGAP1	0.016041	0.0228286	0.702671	0.482261	0.702333	0.0264908	0.377557	1.08245	0.284979	0.568328	-0.0539683	0.387824	-0.851973	0.397162	0.737817
SRGAP2	-0.00802049	0.0254676	-0.31493	0.752815	0.876086	0.00105774	0.708054	0.0379987	0.969861	0.988143	-0.0546541	0.684841	-0.866288	0.38925	0.733088
SRGAP2B	-0.0595704	0.024362	-2.44522	0.0144763	0.0908679	-0.0602381	0.447937	-2.27128	0.0281001	0.170102	-0.0559646	0.545306	-0.908004	0.366947	0.717352
SRGAP2C	-0.0615617	0.0178748	-3.44405	0.000573063	0.0116013	-0.0559387	0.329714	-2.97642	0.0047354	0.0664919	-0.114867	0.385935	-1.98507	0.0509995	0.370541
SRGAP3	-0.144188	0.053444	-2.69793	0.00697722	0.0581399	-0.0782394	2.73165	-1.30148	0.199901	0.475614	-0.392808	2.57313	-3.36532	0.00123624	0.15095
SRI	-0.016941	0.0249277	-0.679605	0.496754	0.713727	-0.00273274	0.323918	-0.0965468	0.923534	0.966787	-0.0660516	0.314207	-1.25518	0.213529	0.59894
SRM	-0.0298004	0.0145155	-2.053	0.0400728	0.171766	-0.0209793	0.227342	-1.32926	0.190647	0.465874	-0.0782103	0.202323	-2.11532	0.037912	0.341632
SRP14	0.0155595	0.0665556	0.233782	0.815154	0.910401	0.04451	0.554254	0.588073	0.560004	0.786702	-0.0831618	0.648951	-0.595004	0.554927	0.832149
SRP14-AS1	0.00208783	0.00807607	0.258521	0.796005	0.901771	-0.000280939	0.0501254	-0.0277453	0.977998	0.990432	0.00622925	0.0421649	0.465265	0.643165	0.872963
SRP19	-0.0166619	0.0172995	-0.963139	0.335478	0.578962	-0.00594067	0.273196	-0.327705	0.744697	0.885179	-0.125963	0.339593	-2.1762	0.0328679	0.327998
SRP54	-0.0620826	0.0191279	-3.24565	0.00117182	0.0189657	-0.0699219	0.398322	-3.3618	0.00161557	0.0367629	-0.0190922	0.350301	-0.391984	0.696244	0.897567
SRP68	-0.00551245	0.0153586	-0.358915	0.719658	0.859129	-0.0105844	0.228687	-0.632909	0.530085	0.768485	0.0218123	0.20693	0.561934	0.57593	0.841687
SRP72	-0.0113222	0.021118	-0.536142	0.59186	0.778654	-0.015528	0.44963	-0.67349	0.504175	0.752065	0.010587	0.41448	0.201185	0.841129	0.953266
SRP9	-0.0312948	0.0343429	-0.911246	0.362166	0.603662	-0.0189229	0.315861	-0.425013	0.673197	0.847659	-0.0494692	0.332336	-0.91672	0.362392	0.714276
SRPK1	0.0507479	0.0326875	1.55252	0.120538	0.325391	0.0996616	0.884032	2.76861	0.00822213	0.0882946	-0.179165	0.745883	-2.29573	0.024647	0.302353
SRPK2	-0.0947583	0.033485	-2.82987	0.00465669	0.0457202	-0.0763511	2.40274	-2.15293	0.0368741	0.197437	-0.246025	2.36827	-2.41999	0.0180819	0.287026
SRPRA	-0.0303859	0.0147417	-2.06122	0.0392822	0.16989	-0.0362754	0.18984	-2.28806	0.0270196	0.16769	0.00721656	0.205464	0.180143	0.857554	0.959889
SRPRB	-0.0171039	0.0127698	-1.3394	0.180441	0.407722	-0.0124232	0.191996	-0.925625	0.359714	0.63512	-0.0618273	0.165504	-1.49028	0.140994	0.516262
SRR	-0.0172068	0.00871971	-1.97332	0.0484587	0.193634	-0.0182577	0.0944558	-1.93001	0.0600994	0.256655	-0.0112688	0.0908944	-0.501143	0.61782	0.862262
SRRD	-0.00397733	0.00732556	-0.542939	0.587172	0.776801	0.00363477	0.0693433	0.442401	0.660377	0.841068	-0.0334947	0.0447986	-2.07028	0.0420638	0.355062
SRRM1	-0.0038563	0.0252298	-0.152847	0.878519	0.942795	0.00842577	0.721092	0.305222	0.761643	0.894121	-0.0661442	0.718899	-1.06398	0.290943	0.664187
SRRM2	0.00403827	0.0348511	0.115872	0.907754	0.957956	0.0221347	1.39652	0.598182	0.5528	0.782348	-0.138093	1.50631	-1.33163	0.187241	0.573046
SRRM3	0.0734226	0.0438092	1.67596	0.0937458	0.282293	0.093255	1.91754	1.87114	0.0680163	0.273676	0.0060092	1.75257	0.0653983	0.948041	0.987339
SRRM4	-0.0575524	0.0460118	-1.25082	0.211001	0.447892	-0.0242837	2.37062	-0.482176	0.632082	0.827103	-0.225526	2.07333	-1.9929	0.0501154	0.368353
SRRT	-0.0176715	0.0115765	-1.5265	0.126885	0.334005	-0.0212812	0.173004	-1.72234	0.092065	0.32026	0.00826085	0.16056	0.249435	0.803744	0.939042
SRSF10	-0.0643257	0.0318199	-2.02156	0.0432222	0.179552	-0.0378702	0.698611	-1.07801	0.286933	0.570117	-0.185203	0.663251	-2.46636	0.0160649	0.274218
SRSF11	-0.15055	0.045289	-3.3242	0.000886723	0.0157426	-0.134904	1.90788	-2.71023	0.00956354	0.0952726	-0.225784	1.62323	-2.06853	0.0422322	0.355452
SRSF12	-0.00485328	0.014755	-0.328925	0.742213	0.870477	0.00715848	0.283477	0.461496	0.646727	0.833919	-0.11907	0.273297	-2.48936	0.0151414	0.272288
SRSF2	-0.0678682	0.0233332	-2.90866	0.00362982	0.0389835	-0.0576987	0.492694	-2.23125	0.0308341	0.179687	-0.112421	0.366195	-2.07703	0.0414174	0.354291
SRSF3	0.00956739	0.0230793	0.414544	0.678476	0.83356	0.0172055	0.312622	0.674308	0.50366	0.751394	-0.0247939	0.322496	-0.458136	0.648253	0.875271
SRSF4	-0.102152	0.0239014	-4.2739	1.92084e-05	0.00129808	-0.106314	0.933453	-4.14563	0.000152767	0.0106422	-0.0746286	0.800251	-1.13158	0.261618	0.642426
SRSF5	-0.0381096	0.0411835	-0.92536	0.354779	0.598252	-0.0154688	1.10417	-0.317987	0.752007	0.889113	-0.0953933	0.799666	-1.23282	0.221708	0.605982
SRSF6	-0.0406983	0.0235277	-1.7298	0.0836654	0.266085	-0.0452806	0.321708	-1.74594	0.0878341	0.313082	-0.0193931	0.352598	-0.346789	0.729775	0.913979
SRSF7	-0.0484426	0.037721	-1.28423	0.19906	0.431502	-0.0672267	0.642898	-1.39859	0.169401	0.437265	-0.0183308	0.406884	-0.301202	0.764141	0.925312
SRSF8	0.00060963	0.0174999	0.0348363	0.97221	0.986832	-0.000742723	0.203282	-0.0347397	0.972448	0.988704	0.00335518	0.168197	0.11014	0.912609	0.975678
SRSF9	-0.0300774	0.0195934	-1.53508	0.124764	0.331822	-0.0219174	0.209687	-1.00065	0.322597	0.605184	-0.0627589	0.208838	-1.43173	0.156608	0.534957
SS18	-0.0441732	0.0208043	-2.12328	0.0337306	0.155172	-0.0399299	0.452379	-1.78687	0.080882	0.299499	-0.0717755	0.501719	-1.25937	0.212022	0.597882
SS18L1	-0.00056289	0.0247366	-0.0227554	0.981845	0.991036	0.00733546	0.414683	0.265742	0.791685	0.908233	-0.0327687	0.363834	-0.587887	0.558473	0.833383
SS18L2	-0.021027	0.0184347	-1.14062	0.254029	0.495034	-0.0278027	0.250963	-1.32032	0.193589	0.469392	0.00120269	0.230796	0.0315326	0.974933	0.992803
SSB	-0.0138237	0.0273815	-0.504857	0.613659	0.792582	-0.00119927	0.38496	-0.0394842	0.968685	0.9879	-0.068598	0.42356	-1.08426	0.281915	0.654836
SSBP1	-0.0215021	0.0198224	-1.08474	0.278038	0.522101	-0.0259398	0.451615	-1.24228	0.220745	0.501415	0.0189752	0.465494	0.300891	0.764377	0.925312
SSBP2	0.0383555	0.0389672	0.984302	0.324967	0.569074	0.0478086	1.3609	1.10851	0.273692	0.558106	-0.00366052	1.23477	-0.0402584	0.968	0.990888
SSBP3	-0.0532216	0.0401333	-1.32612	0.1848	0.412488	-0.0184326	1.70666	-0.423956	0.673674	0.847944	-0.253607	1.64315	-2.43042	0.0176096	0.284705
SSBP4	-0.0925259	0.0273897	-3.37813	0.00072981	0.0138229	-0.109025	0.660168	-3.49789	0.00108906	0.0297591	-0.0365945	0.49941	-0.637675	0.525736	0.814725
SSFA2	0.0157991	0.018763	0.842037	0.399767	0.636527	0.0180174	0.378804	0.875515	0.386071	0.656824	0.00486993	0.336799	0.106613	0.915397	0.976228
SSH1	-0.00260722	0.022489	-0.115933	0.907706	0.957956	0.0115407	0.603875	0.477812	0.635161	0.828142	-0.094791	0.624274	-1.53749	0.128618	0.500123
SSH2	-0.0332494	0.0421943	-0.788007	0.430692	0.661641	-0.0221743	2.17421	-0.476208	0.636293	0.828647	-0.0840842	1.86573	-0.842858	0.402137	0.741248
SSH3	-0.0162321	0.00776973	-2.08914	0.0366949	0.163661	-0.0138504	0.0694259	-1.66615	0.102822	0.339843	-0.0326946	0.0535461	-1.49597	0.139458	0.514033
SSNA1	-0.043305	0.0169217	-2.55914	0.0104932	0.074029	-0.03472	0.173224	-1.79061	0.0803706	0.298934	-0.070732	0.150843	-2.04088	0.0449806	0.362232
SSPN	-0.00328902	0.00672647	-0.488967	0.624865	0.800861	-0.00127469	0.0469602	-0.185788	0.853469	0.938499	-0.0531432	0.0521574	-1.55695	0.126634	0.497784
SSR1	0.00623278	0.0250467	0.248846	0.80348	0.905325	0.00111937	0.58696	0.0406365	0.96777	0.987859	0.0306387	0.493095	0.509122	0.612245	0.859986
SSR2	-0.016266	0.0143683	-1.13208	0.257602	0.498883	-0.0170237	0.168648	-1.05721	0.296212	0.57966	-0.0133057	0.136485	-0.418045	0.677175	0.890577
SSR3	-0.0228351	0.0155045	-1.4728	0.140804	0.355191	-0.0242409	0.194273	-1.41666	0.163658	0.430931	-0.0163867	0.229806	-0.447142	0.656133	0.879363
SSR4	-0.00291649	0.00707588	-0.412174	0.680212	0.834451	-0.00486015	0.0752557	-0.64729	0.520823	0.763121	0.0125086	0.0653189	0.591363	0.556155	0.833066
SSRP1	0.00341659	0.0146428	0.233328	0.815506	0.910531	0.00845596	0.228212	0.521574	0.604596	0.812112	-0.0188943	0.173279	-0.553877	0.581403	0.844693
SST	0.00223228	0.00715281	0.312084	0.754977	0.877894	0.00441964	0.0554041	0.603608	0.549219	0.780661	-0.0434549	0.0242145	-1.29858	0.201066	0.585573
SSTR2	-0.110359	0.0431123	-2.55979	0.0104735	0.07398	-0.096006	0.793925	-1.90107	0.0641721	0.264753	-0.148927	0.662241	-1.79897	0.0765461	0.423238
SSU72	-0.0208782	0.0328406	-0.635744	0.524944	0.734502	-0.00621944	0.421765	-0.161492	0.872493	0.946183	-0.0599439	0.416181	-0.953447	0.343597	0.702142
SSUH2	0.0176504	0.00728658	2.42232	0.0154219	0.0941941	0.0237287	0.064937	2.82503	0.0070931	0.0821321	-0.000836527	0.0390809	-0.0571067	0.954621	0.989184
SSX2IP	0.00482389	0.0403983	0.119408	0.904952	0.95696	-0.0203715	1.39719	-0.438161	0.663424	0.842188	0.0824655	1.18616	1.01041	0.315731	0.680384
ST13	0.00334881	0.0425755	0.0786557	0.937306	0.970569	0.0128656	0.554323	0.25548	0.799661	0.911566	-0.0205016	0.680956	-0.257166	0.797794	0.937349
ST18	0.029261	0.00828791	3.53057	0.000414666	0.00958377	0.0357596	0.0918222	3.97229	0.000261691	0.0137414	-0.0068801	0.0863203	-0.324079	0.746831	0.919895
ST3GAL1	-0.0688559	0.0165353	-4.16419	3.12463e-05	0.00178754	-0.0614731	0.282481	-3.45557	0.00123211	0.0315976	-0.115739	0.217905	-2.58175	0.0118941	0.260813
ST3GAL2	-0.0316049	0.0202404	-1.56147	0.118412	0.321817	-0.0369669	0.314143	-1.6017	0.116413	0.363047	-0.0137463	0.256153	-0.326357	0.745114	0.919288
ST3GAL3	-0.00299583	0.0057416	-0.521775	0.601827	0.78602	-9.34595e-05	0.0538654	-0.0155444	0.987668	0.994034	-0.0330532	0.0230886	-1.7083	0.0929233	0.452509
ST3GAL4	-0.0407334	0.0156096	-2.60952	0.00906697	0.0683929	-0.0387156	0.285876	-2.36086	0.0227503	0.154014	-0.0601929	0.264931	-1.18197	0.241159	0.623867
ST3GAL5	-0.0343281	0.025505	-1.34594	0.178323	0.405209	-0.0464546	0.543002	-1.65069	0.105958	0.345695	0.02142	0.580496	0.354984	0.723654	0.910839
ST3GAL6	-0.00238863	0.0348794	-0.0684826	0.945401	0.974321	0.0262646	0.945088	0.671265	0.505578	0.75286	-0.113278	0.927407	-1.47167	0.145527	0.522107
ST5	-0.088585	0.0370903	-2.38836	0.0169236	0.10055	-0.0458499	0.725933	-1.08133	0.285524	0.568685	-0.227831	0.630972	-2.97668	0.00398211	0.190002
ST6GAL1	-0.0663781	0.040925	-1.62194	0.104815	0.300408	-0.0718731	0.925244	-1.47594	0.147223	0.408674	-0.0531641	0.777468	-0.704025	0.483719	0.790553
ST6GAL2	-0.288029	0.0589468	-4.88626	1.02772e-06	0.000197903	-0.241712	1.38336	-3.14699	0.00311136	0.0528748	-0.354405	1.20015	-3.85445	0.000252001	0.103068
ST6GALNAC3	0.0205211	0.0341399	0.601089	0.54778	0.748687	0.0604038	0.829127	1.60722	0.115193	0.360853	-0.167731	0.811246	-2.05423	0.0436356	0.359011
ST6GALNAC5	-0.0963	0.0796878	-1.20847	0.226868	0.466161	-0.0745134	2.66985	-0.848857	0.400943	0.670351	-0.198377	2.32399	-1.04405	0.301832	0.671408
ST7	-0.0218506	0.0386289	-0.565655	0.571628	0.766677	0.0218349	2.2148	0.517112	0.60768	0.813808	-0.246068	2.06264	-2.57231	0.0121944	0.26192
ST7-AS2	-0.0406058	0.0245307	-1.6553	0.0978629	0.289086	-0.0270791	0.196426	-1.04594	0.301766	0.584772	-0.159402	0.439503	-2.0776	0.0421484	0.355264
ST7L	0.010937	0.0214388	0.51015	0.609947	0.791123	0.0158529	0.633629	0.702309	0.486203	0.739026	-0.0343425	0.672224	-0.501307	0.617706	0.862207
ST8SIA1	-0.00759179	0.0331347	-0.229119	0.818776	0.912947	0.0176909	1.22565	0.491841	0.625288	0.823644	-0.149331	1.16588	-1.75344	0.0838411	0.435642
ST8SIA3	0.0109797	0.0394512	0.27831	0.780774	0.893362	0.023472	0.879767	0.507431	0.614419	0.817243	-0.0223549	0.804454	-0.295852	0.768206	0.925693
ST8SIA4	-0.0440669	0.0217992	-2.02149	0.0432286	0.179552	-0.028468	0.346341	-1.23546	0.223247	0.503777	-0.177025	0.268777	-2.63145	0.0111765	0.25847
ST8SIA5	-0.0992802	0.0395347	-2.51122	0.0120316	0.0807884	-0.0731817	1.4235	-1.67136	0.101783	0.338086	-0.214449	1.25419	-2.33148	0.02257	0.297739
STAC2	0.0524044	0.0225037	2.32871	0.0198746	0.111243	0.0711234	0.434839	2.92177	0.00548604	0.0725363	-0.057635	0.341287	-0.976531	0.33215	0.692714
STAC3	-0.0111361	0.0061303	-1.81657	0.0692823	0.237082	-0.0110086	0.0530551	-1.75879	0.0856008	0.308836	-0.014138	0.105804	-0.465618	0.643015	0.872963
STAG1	0.0339916	0.0383808	0.885641	0.375811	0.615661	0.0533401	1.71602	1.28381	0.205962	0.482835	-0.0785819	1.64598	-0.784104	0.435586	0.760024
STAG2	-0.00923033	0.0271307	-0.340217	0.733693	0.86622	0.00945755	0.706646	0.324167	0.747355	0.886691	-0.128739	0.730477	-1.74494	0.0853213	0.438658
STAG3	-0.0461515	0.0189986	-2.4292	0.0151321	0.093262	-0.0417004	0.194216	-2.01965	0.0496603	0.230781	-0.0707313	0.310514	-1.45779	0.149306	0.526993
STAM	-0.00750443	0.0220262	-0.340704	0.733326	0.866131	-0.0108163	0.517704	-0.460713	0.647285	0.833987	0.0168299	0.517395	0.264461	0.792191	0.934755
STAM2	-0.0209315	0.0196108	-1.06735	0.285816	0.530329	-0.0152511	0.556986	-0.73105	0.468642	0.725276	-0.0640738	0.479518	-1.11446	0.268841	0.647143
STAMBP	0.0119874	0.0175166	0.684348	0.493755	0.711806	0.00575674	0.345876	0.309405	0.758481	0.892749	0.0605743	0.357717	1.16586	0.24757	0.630021
STAMBPL1	0.0203273	0.0350002	0.580776	0.561391	0.759342	0.0125706	1.31331	0.330786	0.742384	0.884017	0.0636882	1.24087	0.70883	0.48075	0.789289
STARD13	-0.0210894	0.0363083	-0.580842	0.561347	0.759342	0.013026	1.26143	0.320676	0.749981	0.888077	-0.156665	1.08961	-1.93469	0.0570122	0.385282
STARD3	0.00594457	0.0151067	0.393505	0.693947	0.841916	0.00138475	0.303019	0.0835071	0.933829	0.972063	0.0281969	0.229458	0.769731	0.444012	0.765026
STARD3NL	-0.0441379	0.0161475	-2.73342	0.00626797	0.0548831	-0.0462964	0.277592	-2.69581	0.00992479	0.0971956	-0.0276753	0.250156	-0.583523	0.56139	0.83412
STARD4	-0.0237633	0.0246453	-0.964211	0.33494	0.578434	0.00202407	0.398954	0.0706193	0.944022	0.976056	-0.0969222	0.325274	-2.00767	0.0484841	0.365004
STARD4-AS1	-0.164547	0.0294062	-5.59567	2.19771e-08	1.26984e-05	-0.153919	0.369587	-5.00353	1.00053e-05	0.00277696	-0.277192	0.595957	-2.76779	0.00785008	0.232468
STARD7	-0.0177811	0.0232471	-0.764874	0.444347	0.672333	-0.0116281	0.42128	-0.458414	0.648922	0.834421	-0.0500637	0.373569	-0.861648	0.391781	0.734023
STARD9	0.016245	0.0280736	0.578656	0.562821	0.760288	0.0465556	0.619569	1.47577	0.14716	0.408674	-0.0991279	0.61132	-1.61061	0.111702	0.482485
STAT1	0.0026634	0.0180949	0.147191	0.882981	0.945302	-0.017051	0.211662	-0.853389	0.398088	0.667194	0.0925806	0.251279	2.16964	0.0333818	0.329991
STAT2	0.00730198	0.0208286	0.350575	0.725908	0.862802	0.0138621	0.447097	0.625426	0.534938	0.771368	-0.0422592	0.427029	-0.693671	0.490152	0.794558
STAT3	-0.0146936	0.0204667	-0.71793	0.4728	0.694607	-0.0113021	0.472376	-0.509631	0.612869	0.816512	-0.0341707	0.418212	-0.642959	0.522321	0.812407
STAT4	0.024883	0.0538853	0.461777	0.644241	0.814535	0.0974453	0.822107	1.34773	0.185595	0.459209	-0.0657722	0.696735	-0.81385	0.418458	0.750653
STAT5B	-0.0228445	0.0233062	-0.98019	0.326992	0.571379	-0.0269317	0.555462	-1.08045	0.285856	0.568955	0.00556557	0.596469	0.0846895	0.932747	0.981946
STAT6	0.0169679	0.0157721	1.07582	0.282009	0.526539	0.00760973	0.338911	0.445317	0.658284	0.840013	0.0707926	0.221433	1.72741	0.0884418	0.445776
STAU1	0.0337698	0.0219189	1.54067	0.123398	0.329555	0.0275799	0.700085	1.20063	0.236349	0.517228	0.0967337	0.693149	1.32036	0.190953	0.575948
STAU2	0.0241956	0.0330702	0.731642	0.464387	0.689244	0.00806638	1.44082	0.224899	0.823104	0.922669	0.115695	1.38343	1.35432	0.179929	0.563818
STEAP1B	-0.00566254	0.0128549	-0.440497	0.659578	0.823563	-0.00322279	0.138455	-0.238405	0.812679	0.918377	-0.0287109	0.238565	-0.691006	0.491814	0.795327
STEAP2	0.0407294	0.0276852	1.47116	0.141247	0.355455	0.0372988	0.38832	1.21854	0.229603	0.510445	0.0561553	0.442312	0.865168	0.38986	0.733271
STIL	-0.0143597	0.00731668	-1.9626	0.0496924	0.196592	-0.0125614	0.0697446	-1.65203	0.105683	0.344994	-0.0368464	0.0831554	-1.3704	0.175184	0.556852
STIM1	-0.0322158	0.0293056	-1.0993	0.271636	0.514425	-0.029319	0.81636	-0.886067	0.380422	0.652539	-0.0427552	0.682283	-0.677423	0.500338	0.800471
STIM2	-0.0781463	0.0247837	-3.15314	0.00161526	0.022708	-0.0867751	0.620667	-3.24471	0.00225502	0.0437232	-0.0256647	0.605239	-0.389124	0.698349	0.898882
STIP1	0.0681369	0.0278769	2.44421	0.014517	0.090975	0.0661018	0.238503	1.58747	0.120677	0.369808	0.0697899	0.210847	1.85968	0.0670722	0.403901
STK10	-0.00998842	0.0110331	-0.905317	0.365297	0.606694	-0.00700574	0.126823	-0.613896	0.542461	0.776595	-0.0526842	0.111671	-1.2202	0.228398	0.611955
STK11	0.0139256	0.0144938	0.960796	0.336655	0.580154	0.0158412	0.238865	1.02359	0.311652	0.593666	0.000256858	0.216362	0.00621325	0.99506	0.99895
STK11IP	0.0284696	0.0120522	2.3622	0.0181668	0.10455	0.0393218	0.164185	2.93164	0.00534266	0.0711288	-0.0170226	0.0992249	-0.619858	0.537335	0.823097
STK17A	-0.0231979	0.0088647	-2.61688	0.00887374	0.0673763	-0.0241918	0.1083	-2.58512	0.0131434	0.114826	-0.0145107	0.127493	-0.524503	0.601562	0.854905
STK17B	0.000148601	0.00606174	0.0245146	0.980442	0.990636	0.0047787	0.0402171	0.721159	0.474645	0.730748	-0.0235971	0.0476644	-1.57247	0.120287	0.492004
STK19	-0.016228	0.0116139	-1.39729	0.162325	0.386689	-0.0101841	0.150384	-0.788545	0.434627	0.701659	-0.0417704	0.114567	-1.57326	0.120103	0.492004
STK24	-0.049932	0.0194197	-2.5712	0.0101346	0.0723516	-0.0461041	0.421868	-2.28485	0.0272236	0.167939	-0.0979999	0.424547	-1.37057	0.17541	0.557278
STK25	-0.0439726	0.0203225	-2.16374	0.0304847	0.146305	-0.0267995	0.467491	-1.18678	0.241715	0.523083	-0.117141	0.30077	-2.51311	0.0142383	0.270704
STK3	-0.0502659	0.0288837	-1.74029	0.0818088	0.26246	-0.0437867	0.481082	-1.34473	0.185638	0.459209	-0.0741828	0.522595	-1.18577	0.239665	0.622895
STK32A	0.011818	0.00774015	1.52685	0.126799	0.333858	0.0132697	0.0660333	1.59439	0.118041	0.365609	0.00252397	0.0652344	0.119853	0.904938	0.972623
STK32B	-0.00877339	0.0059918	-1.46423	0.14313	0.358787	-0.00676769	0.0371549	-1.03809	0.304926	0.587809	-0.019683	0.0364852	-1.29454	0.199673	0.58445
STK32C	-0.0554343	0.02621	-2.11501	0.0344293	0.157321	-0.0483261	0.442843	-1.66141	0.103775	0.342175	-0.0861245	0.412163	-1.42496	0.158548	0.53771
STK33	0.0185236	0.00918559	2.01659	0.0437384	0.181162	0.0118795	0.0979234	1.20888	0.233198	0.514082	0.0645025	0.0898802	2.49516	0.0149162	0.272288
STK35	0.00472726	0.0217464	0.217381	0.827911	0.918083	0.0301093	0.363108	1.25938	0.214566	0.493339	-0.116901	0.316959	-2.23368	0.0286552	0.314423
STK36	0.00923271	0.0149869	0.616053	0.53786	0.741522	0.0201705	0.292066	1.23973	0.221678	0.502203	-0.052019	0.228994	-1.35107	0.180961	0.565185
STK38	0.041374	0.0190282	2.17435	0.0296791	0.144167	0.0501528	0.611131	2.5058	0.0160092	0.126253	-0.0411595	0.544507	-0.670695	0.50459	0.802902
STK38L	-0.00783144	0.0265359	-0.295126	0.767898	0.885991	-0.00210001	0.762342	-0.0736115	0.941655	0.975259	-0.0446187	0.750629	-0.617339	0.538986	0.823772
STK39	-0.00115425	0.029351	-0.0393256	0.968631	0.985212	0.0164107	1.08099	0.518702	0.60658	0.812806	-0.109645	0.947512	-1.39447	0.167524	0.54861
STK4	-0.000298105	0.0254346	-0.0117205	0.990649	0.995559	0.0138802	0.623785	0.490261	0.626397	0.82433	-0.0596105	0.57778	-1.02942	0.306775	0.673843
STK40	-0.0820819	0.0255353	-3.21445	0.00130693	0.0201986	-0.0857673	0.456234	-2.90744	0.00570043	0.0745554	-0.0710667	0.364646	-1.39347	0.167823	0.549067
STKLD1	-0.00681968	0.0072116	-0.945653	0.344325	0.587614	-0.00401388	0.0781537	-0.531335	0.597872	0.808214	-0.0356542	0.117155	-1.47227	0.145367	0.522107
STMN1	-0.0927458	0.0969619	-0.956518	0.338811	0.581854	-0.103809	1.53	-0.895956	0.375974	0.64876	-0.0668904	1.44169	-0.377642	0.707506	0.903521
STMN2	-0.00805537	0.0645142	-0.124862	0.900633	0.954689	-0.0409943	1.3484	-0.533603	0.596578	0.807929	0.0707308	1.24125	0.595296	0.553976	0.831774
STMN3	-0.0678306	0.0378995	-1.78975	0.0734939	0.245301	-0.0657054	0.75068	-1.47621	0.147164	0.408674	-0.0734342	0.66508	-1.01603	0.313065	0.679395
STMN4	-0.011249	0.0348389	-0.322886	0.746782	0.87241	0.0019237	0.569107	0.0489665	0.961173	0.98543	-0.059751	0.535796	-0.792619	0.430805	0.757605
STOM	-0.0141766	0.0064164	-2.20943	0.0271451	0.136446	-0.0150723	0.0580951	-2.186	0.0342069	0.190688	-0.00838722	0.0567498	-0.47848	0.633778	0.869315
STOML1	-0.00207311	0.0129534	-0.160043	0.872847	0.940001	-0.00714364	0.181621	-0.488183	0.627856	0.824571	0.0162878	0.122288	0.584932	0.560447	0.83412
STOML2	-0.00807117	0.0120065	-0.672234	0.501435	0.716754	-0.0137033	0.121047	-1.00548	0.320193	0.602238	0.011453	0.0825496	0.451352	0.653113	0.877704
STON2	0.00428376	0.00319798	1.33952	0.180401	0.407722	0.00547875	0.0165828	1.64075	0.108014	0.349149	-0.00895712	0.0207524	-0.805849	0.42302	0.753687
STOX1	-0.0248501	0.0148199	-1.67681	0.0935801	0.282279	-0.0225918	0.206704	-1.42957	0.159937	0.425566	-0.0413209	0.230007	-0.96818	0.33624	0.696289
STOX2	-0.122281	0.0393413	-3.10822	0.0018822	0.0250874	-0.113683	1.7639	-2.68422	0.0102241	0.0987872	-0.176378	1.657	-1.66027	0.10127	0.467314
STPG1	0.013403	0.0136902	0.979023	0.327569	0.571828	0.0141705	0.222947	0.955793	0.344424	0.623362	0.00896164	0.189673	0.251263	0.802336	0.938563
STPG2	0.0381917	0.0205525	1.85826	0.0631328	0.225591	0.0526693	0.517495	2.39455	0.0209885	0.146375	-0.0614072	0.396858	-1.0644	0.290752	0.664072
STRADB	-0.0270493	0.0221415	-1.22166	0.221838	0.459666	-0.0191452	0.354485	-0.810345	0.422125	0.690847	-0.0840788	0.484152	-1.32486	0.189465	0.574708
STRAP	-0.0869739	0.0292934	-2.96907	0.00298705	0.0340754	-0.073983	0.470488	-2.18789	0.0341043	0.190571	-0.126041	0.404241	-2.14941	0.0350103	0.333317
STRBP	-0.108996	0.0398433	-2.73562	0.00622628	0.054674	-0.0838958	2.22659	-1.92741	0.0604309	0.257405	-0.238721	1.95242	-2.41243	0.0184316	0.28792
STRC	0.0175974	0.0122242	1.43955	0.149994	0.368952	0.0231853	0.12428	1.76362	0.0847734	0.306905	-0.0180888	0.110447	-0.544476	0.588099	0.849247
STRIP1	-0.0197725	0.0150008	-1.3181	0.187471	0.415802	-0.0168387	0.292881	-1.01562	0.31539	0.597876	-0.0330116	0.219149	-0.937288	0.351787	0.70737
STRIP2	0.00141545	0.0131996	0.107234	0.914603	0.961706	0.00395553	0.18931	0.275589	0.78416	0.904187	-0.0125102	0.189357	-0.372252	0.710813	0.905341
STRN	-0.0238034	0.0215872	-1.10267	0.270172	0.512999	-0.0282027	0.641399	-1.23146	0.224725	0.506025	0.0112463	0.589038	0.173975	0.86238	0.961584
STRN3	-0.0878253	0.0304096	-2.88808	0.00387598	0.0407623	-0.0676103	1.20049	-2.10585	0.0409861	0.208352	-0.264104	1.23793	-2.78566	0.00684468	0.224708
STRN4	0.00596731	0.014596	0.408832	0.682663	0.835962	0.00807049	0.263297	0.512084	0.611165	0.815531	-0.00671252	0.203831	-0.173464	0.86278	0.961733
STS	-0.0510732	0.0148246	-3.44516	0.000570725	0.011591	-0.0657271	0.236306	-4.05594	0.000202037	0.0120597	0.0241067	0.188217	0.656767	0.513454	0.807356
STT3A	-0.00743295	0.00918151	-0.809557	0.418195	0.651039	-0.00595039	0.148602	-0.627752	0.533426	0.770592	-0.0299556	0.141971	-0.810807	0.420444	0.752462
STT3A-AS1	-0.00907836	0.01	-0.907834	0.363966	0.605265	-0.0095757	0.057519	-0.890282	0.378427	0.650276	-0.00590795	0.112516	-0.217553	0.828401	0.948236
STT3B	-0.0103829	0.0244687	-0.424335	0.671321	0.829429	-0.00287033	0.586185	-0.10507	0.9168	0.964631	-0.0408632	0.538679	-0.742618	0.460162	0.776057
STUB1	-0.0229725	0.0357347	-0.642864	0.520312	0.730915	-0.0284985	0.338859	-0.611199	0.544667	0.778114	-0.0151069	0.311945	-0.271566	0.786746	0.933108
STUM	-0.0382785	0.0263738	-1.45138	0.146674	0.364508	-0.0433654	0.218654	-1.26694	0.212733	0.490919	-0.030845	0.168817	-0.745474	0.458603	0.774959
STX10	-0.0232857	0.0120778	-1.92797	0.0538594	0.206093	-0.00940765	0.168483	-0.727658	0.470696	0.727188	-0.118436	0.112045	-3.49855	0.000887054	0.137873
STX12	-0.0349083	0.0264595	-1.31931	0.187065	0.415237	-0.00709729	0.869101	-0.248423	0.804968	0.913594	-0.202605	0.75366	-2.88799	0.0051353	0.200485
STX16-NPEPL1	-0.0205382	0.0151114	-1.35912	0.174107	0.400395	-0.022296	0.177961	-1.32221	0.192962	0.468264	-0.0133698	0.172677	-0.392614	0.69578	0.897567
STX17	-0.0183262	0.0161431	-1.13523	0.256278	0.497405	-0.024248	0.317875	-1.40938	0.165785	0.433344	0.0252649	0.321685	0.541252	0.590028	0.850064
STX18	-0.0679049	0.0206306	-3.29146	0.000996685	0.0171394	-0.072065	0.609789	-3.28163	0.00203115	0.0415355	-0.0366343	0.524263	-0.608472	0.544816	0.827373
STX18-AS1	-0.0393685	0.0358699	-1.09753	0.272408	0.515465	-0.0316205	0.904795	-0.770619	0.445071	0.710184	-0.0644777	0.788801	-0.872887	0.385667	0.730378
STX1A	-0.11063	0.0397042	-2.78635	0.00533045	0.0496763	-0.104823	1.14517	-2.24376	0.0299548	0.176198	-0.125734	0.751693	-1.66881	0.0995576	0.46464
STX1B	-0.0554375	0.029042	-1.90887	0.0562787	0.211567	-0.0593353	0.688659	-1.80523	0.0779169	0.294681	-0.0415599	0.522016	-0.670117	0.504956	0.802931
STX2	-0.0136435	0.0238809	-0.571313	0.567788	0.763659	-0.00442441	0.556775	-0.171764	0.864415	0.943213	-0.0700497	0.528016	-1.09942	0.275299	0.650052
STX3	-0.0543425	0.0276667	-1.96418	0.049509	0.196202	-0.045087	0.694475	-1.5029	0.140043	0.399179	-0.106997	0.6213	-1.49532	0.139263	0.514033
STX4	-0.0129921	0.00835044	-1.55586	0.119742	0.324135	-0.0171289	0.0994283	-1.87494	0.0674807	0.272841	0.00801489	0.0680546	0.389318	0.698206	0.898882
STX5	-0.0567134	0.0165165	-3.43374	0.000595326	0.011923	-0.0518699	0.33609	-2.95048	0.00507881	0.0692845	-0.0931471	0.31307	-1.93185	0.0573676	0.385411
STX6	-0.0807711	0.0175633	-4.59885	4.24824e-06	0.000450391	-0.0811782	0.421686	-4.42124	6.3892e-05	0.00703177	-0.0763888	0.383647	-1.268	0.208939	0.595291
STX7	0.0296376	0.0388826	0.762234	0.44592	0.673162	0.0308216	0.928824	0.698042	0.488842	0.739891	0.0255486	0.947177	0.311353	0.756444	0.922893
STX8	0.00701717	0.039097	0.179481	0.85756	0.933757	0.0437575	1.36499	1.01713	0.314677	0.597013	-0.1673	1.27961	-1.78535	0.078474	0.426751
STXBP1	-0.0512038	0.0529418	-0.967172	0.333458	0.577162	-0.02388	2.53373	-0.402508	0.689268	0.856274	-0.158019	2.48228	-1.34711	0.182226	0.566729
STXBP3	0.0373593	0.0180005	2.07547	0.0379433	0.166783	0.0339595	0.37669	1.77143	0.0834489	0.303537	0.0626849	0.394014	1.19806	0.234878	0.618826
STXBP4	0.00355277	0.0187754	0.189225	0.849916	0.929938	0.00248396	0.375571	0.124153	0.901762	0.958096	0.0114393	0.354267	0.210485	0.833892	0.950247
STXBP5	0.082561	0.0429094	1.92408	0.0543446	0.207285	0.110242	2.24729	2.31744	0.025217	0.161749	-0.0382908	2.09528	-0.38523	0.701219	0.900859
STXBP5-AS1	0.119302	0.0465556	2.56257	0.01039	0.0735798	0.180962	2.25809	3.50706	0.00106023	0.0293812	-0.150654	2.16207	-1.39538	0.16725	0.54814
STXBP5L	-0.0155562	0.0450063	-0.345644	0.729611	0.864048	0.0241063	4.366	0.507816	0.614131	0.817243	-0.368121	4.04152	-2.60098	0.0113032	0.25847
STXBP6	0.0178123	0.0174055	1.02337	0.306134	0.551729	0.0361784	0.229423	1.80084	0.0786182	0.295829	-0.0374712	0.172998	-1.07506	0.285985	0.659124
STYK1	0.00788559	0.0118406	0.665977	0.505426	0.720096	0.0244497	0.133696	1.59619	0.117707	0.364867	-0.0167087	0.0487809	-0.895203	0.373703	0.72287
STYX	-0.00689237	0.00986995	-0.698319	0.484978	0.705099	-0.00597253	0.130433	-0.591296	0.557362	0.784877	-0.0263332	0.175142	-0.567084	0.572778	0.840231
STYXL1	-0.000785391	0.0204206	-0.0384608	0.96932	0.985437	-0.0273392	0.37155	-1.11803	0.269651	0.554027	0.0604084	0.268504	1.62733	0.108096	0.476962
SUB1	-0.0893546	0.0460703	-1.93953	0.0524369	0.20307	-0.0906522	0.736645	-1.68349	0.0999256	0.334622	-0.0858106	0.724152	-0.964257	0.338562	0.698213
SUCLA2	-0.135351	0.0285326	-4.74374	2.09806e-06	0.000310835	-0.133497	0.714336	-4.41645	6.48789e-05	0.00707303	-0.150517	0.731226	-1.74145	0.0862195	0.439891
SUCLG1	-0.0414732	0.0236592	-1.75294	0.0796122	0.257992	-0.0413163	0.515167	-1.65116	0.10586	0.345473	-0.0427962	0.584422	-0.588918	0.557785	0.833279
SUCLG2	-0.0065774	0.00643291	-1.02246	0.306563	0.552007	-0.00578576	0.0585166	-0.885406	0.380774	0.652971	-0.0314251	0.0888778	-0.858378	0.394821	0.736251
SUCLG2-AS1	0.00889984	0.0121167	0.734509	0.462639	0.687532	-0.00460774	0.126969	-0.357205	0.722654	0.874083	0.110182	0.16618	3.11934	0.00261884	0.181913
SUCO	-0.0971633	0.0170203	-5.70868	1.13857e-08	7.73962e-06	-0.0864983	0.413172	-4.75888	2.14775e-05	0.00413657	-0.173102	0.374819	-3.569	0.00064726	0.130899
SUDS3	-0.0352107	0.0225522	-1.5613	0.118454	0.321856	-0.0253414	0.432091	-1.05932	0.295261	0.578409	-0.114044	0.467151	-1.68678	0.0960345	0.459807
SUFU	0.0290753	0.0243105	1.196	0.231696	0.471779	0.0257001	0.509584	0.904222	0.370826	0.644567	0.038275	0.405066	0.815685	0.417408	0.749816
SUGCT	0.0014103	0.016134	0.0874117	0.930344	0.96807	0.0108875	0.276132	0.63642	0.527816	0.767599	-0.0748314	0.262261	-1.54221	0.127467	0.499157
SUGP1	-0.0359247	0.0203095	-1.76886	0.0769166	0.252372	-0.0337405	0.394917	-1.50265	0.140106	0.399179	-0.0457489	0.329189	-0.960694	0.339966	0.698728
SUGP2	-0.0746644	0.0366218	-2.0388	0.0414702	0.175478	-0.0180144	1.28432	-0.449734	0.655121	0.837588	-0.363223	1.29346	-4.01784	0.000144242	0.102868
SUGT1	0.0322227	0.0320829	1.00436	0.315207	0.559612	0.0291766	0.468085	0.759752	0.45164	0.714644	0.0392613	0.512587	0.672562	0.503408	0.802509
SULF1	-0.00131266	0.00275798	-0.475949	0.634111	0.807915	-0.0022162	0.0173096	-0.771191	0.444735	0.710053	0.00923009	0.0108535	0.940278	0.350262	0.706762
SULF2	-0.176139	0.048834	-3.60689	0.000309889	0.0078019	-0.213561	1.10687	-3.66985	0.000677702	0.023239	-0.0870492	0.992641	-0.969482	0.335595	0.696289
SULT1A1	-0.0860967	0.0289712	-2.9718	0.00296059	0.0339306	-0.0763808	0.67849	-2.38917	0.0212611	0.147563	-0.130726	0.625299	-1.9079	0.0604475	0.391722
SULT4A1	-0.0326601	0.0404391	-0.807637	0.4193	0.652056	-0.028304	0.846552	-0.599084	0.55226	0.782097	-0.0445959	0.668836	-0.570236	0.570317	0.838497
SUMF1	-0.163505	0.0570238	-2.86732	0.00413971	0.0425231	-0.133869	1.4664	-2.0575	0.0458694	0.220769	-0.261682	1.64037	-2.20974	0.0306312	0.319184
SUMF2	-0.0631993	0.0197287	-3.20341	0.00135808	0.0206229	-0.0582104	0.356758	-2.73441	0.00898522	0.092535	-0.0935579	0.321339	-1.78157	0.0790945	0.427516
SUMO1	-0.0506459	0.0310774	-1.62967	0.103171	0.297317	-0.0526109	0.483027	-1.51893	0.136042	0.393025	-0.0425325	0.555201	-0.60431	0.547563	0.829617
SUMO2	-0.0112349	0.00985335	-1.14021	0.254199	0.4952	-0.00885739	0.113315	-0.864933	0.391789	0.660992	-0.0409034	0.191837	-1.1307	0.261985	0.64319
SUMO3	0.00838292	0.0239226	0.350419	0.726024	0.862802	0.030311	0.273173	0.965251	0.340112	0.619612	-0.021943	0.197751	-0.594195	0.55427	0.831774
SUN1	-0.100594	0.0300859	-3.34356	0.000827094	0.0150046	-0.101037	0.969104	-3.10253	0.00335454	0.0553819	-0.0980142	0.88875	-1.247	0.216496	0.602269
SUN2	-0.0182722	0.0195692	-0.933723	0.350447	0.594169	0.000596565	0.403744	0.0279115	0.97786	0.990432	-0.116088	0.316502	-2.38551	0.019726	0.291874
SUOX	-0.00985373	0.00555404	-1.77416	0.0760373	0.250481	-0.00957016	0.0556127	-1.61058	0.114458	0.359424	-0.0118147	0.0403618	-0.756108	0.452085	0.770205
SUPT16H	-0.00815693	0.0258896	-0.315066	0.752712	0.876086	-0.000483748	0.517988	-0.0169207	0.986577	0.993974	-0.0431297	0.472576	-0.706642	0.482101	0.789863
SUPT20H	0.0539296	0.0262327	2.05581	0.0398005	0.171436	0.0421752	0.514872	1.40951	0.165749	0.433344	0.0929751	0.432363	1.70487	0.092589	0.452031
SUPT3H	-0.0696515	0.0537864	-1.29496	0.195333	0.426301	-0.0153052	2.39475	-0.250675	0.803238	0.912846	-0.257984	2.24822	-2.26981	0.0262566	0.307298
SUPT4H1	-0.0116946	0.0119771	-0.976411	0.328861	0.573373	-0.0206274	0.0884633	-1.40823	0.166615	0.434237	0.00632683	0.075316	0.304098	0.761942	0.924561
SUPT5H	0.000470452	0.0171788	0.0273856	0.978152	0.989454	-0.00384478	0.418355	-0.210402	0.83433	0.928745	0.0332834	0.387279	0.660519	0.511058	0.805481
SUPT6H	-0.0373526	0.0269292	-1.38707	0.165421	0.390601	-0.0239086	0.540686	-0.808251	0.423316	0.692324	-0.102419	0.505882	-1.57383	0.119971	0.492004
SUPT7L	-0.0261544	0.017538	-1.49129	0.135884	0.347176	-0.0334012	0.310085	-1.68772	0.0985758	0.332656	0.000353285	0.227067	0.00933371	0.992579	0.997846
SUPV3L1	-0.0346675	0.020135	-1.72176	0.0851137	0.268663	-0.0245399	0.477078	-1.12902	0.265038	0.54997	-0.0959283	0.392347	-1.79446	0.076995	0.423839
SURF1	-0.00587659	0.00704548	-0.834094	0.404228	0.641216	-0.00351657	0.0774073	-0.48221	0.632058	0.827103	-0.0389378	0.0617776	-1.42655	0.159452	0.538939
SURF4	0.00581793	0.0221667	0.262463	0.792964	0.90009	-0.00958777	0.356462	-0.374873	0.709564	0.867421	0.052323	0.311534	1.17747	0.242939	0.625769
SURF6	-0.00344947	0.0111347	-0.309794	0.756717	0.878851	0.00386714	0.124252	0.332005	0.741469	0.883615	-0.0810439	0.199916	-2.13656	0.0360806	0.335981
SUSD1	-0.135943	0.0342805	-3.9656	7.32119e-05	0.00298953	-0.12843	0.815619	-3.36029	0.00162259	0.0368381	-0.166859	0.818043	-2.15222	0.0347799	0.333317
SUSD4	-0.0898256	0.0454019	-1.97846	0.0478772	0.192107	-0.0979205	1.29699	-1.861	0.0694664	0.276621	-0.0662319	1.18632	-0.737302	0.463368	0.778409
SUSD5	-0.0380546	0.0200928	-1.89394	0.0582329	0.216257	-0.0590171	0.244528	-2.63573	0.0115711	0.107054	0.0486168	0.222376	1.06781	0.289223	0.662921
SUSD6	-0.0460159	0.0228961	-2.00977	0.0444558	0.183214	-0.0534945	0.514784	-2.16187	0.0361351	0.195312	-0.00149411	0.446057	-0.0247472	0.980326	0.994613
SUV39H2	0.00175198	0.00971542	0.18033	0.856894	0.933542	-0.00317342	0.095157	-0.305126	0.761716	0.894121	0.0354958	0.11689	1.30393	0.196469	0.581556
SUZ12	0.0139168	0.0311189	0.447214	0.654721	0.820602	0.041692	1.08031	1.23683	0.222743	0.503328	-0.146279	1.04016	-1.80693	0.0750083	0.419963
SV2A	-0.00296585	0.0543658	-0.0545537	0.956494	0.979226	0.0157174	1.05653	0.228924	0.820093	0.921522	-0.0343731	0.944651	-0.386137	0.700549	0.900406
SV2B	-0.31225	0.0544706	-5.73245	9.89892e-09	7.14949e-06	-0.270295	2.80044	-4.45385	5.75643e-05	0.00691788	-0.486117	2.65285	-3.93481	0.000191825	0.102868
SV2C	-0.00748627	0.00401272	-1.86563	0.0620925	0.223047	-0.00774007	0.021295	-1.88335	0.0663056	0.269925	-0.0023002	0.0569104	-0.123816	0.901811	0.971307
SVBP	0.000831107	0.00951187	0.0873758	0.930373	0.96807	-0.00329162	0.101348	-0.324209	0.747323	0.886691	0.0304277	0.113537	1.11855	0.267101	0.646411
SVEP1	-0.0458488	0.0197611	-2.32015	0.0203328	0.112639	-0.0518596	0.422479	-2.41045	0.0202002	0.143563	-0.0134157	0.333623	-0.268446	0.789135	0.933108
SVIL	-0.0220299	0.019404	-1.13533	0.256239	0.497405	-0.012301	0.169231	-0.596156	0.554248	0.783014	-0.0964155	0.262305	-1.68986	0.0960916	0.459807
SVIP	0.00996084	0.0227913	0.437046	0.662078	0.824371	0.00674373	0.255545	0.261714	0.794801	0.909785	0.0215235	0.337544	0.440599	0.660842	0.88188
SVOP	-0.123032	0.049144	-2.50349	0.0122975	0.0819548	-0.0910281	1.4001	-1.56033	0.126002	0.37725	-0.201239	1.22656	-2.20662	0.0305751	0.318979
SWAP70	0.0144167	0.010438	1.38118	0.167224	0.392373	0.0101482	0.115299	0.877961	0.384757	0.655985	0.0332796	0.106107	1.36962	0.175121	0.556852
SWI5	-0.00730263	0.00679037	-1.07544	0.282178	0.526539	-0.0105334	0.0705885	-1.44027	0.156902	0.422044	0.0128895	0.0595791	0.704977	0.48313	0.790018
SWT1	0.00633438	0.0170073	0.37245	0.709558	0.852443	0.00856945	0.349646	0.464617	0.644508	0.832515	-0.00635788	0.303639	-0.144654	0.885394	0.967299
SYAP1	-0.0498903	0.0121008	-4.12289	3.74146e-05	0.00201425	-0.0513567	0.234004	-4.07677	0.000189374	0.0119585	-0.0323831	0.205107	-0.743968	0.459351	0.775388
SYBU	-0.0774308	0.0323242	-2.39545	0.0166002	0.0992917	-0.0774784	1.79144	-2.2419	0.0300845	0.176565	-0.0770985	1.58357	-0.843843	0.401591	0.741087
SYCE1	-0.0652358	0.0238752	-2.73237	0.00628809	0.0548831	-0.0291849	0.342098	-1.03305	0.307297	0.590182	-0.155327	0.26867	-3.47799	0.000866669	0.137873
SYCP2	0.00640212	0.0145318	0.440558	0.659533	0.823563	0.0144771	0.204279	0.92637	0.359332	0.635026	-0.0451879	0.238993	-1.14396	0.25648	0.637912
SYCP2L	0.0178136	0.0297515	0.598747	0.549342	0.749493	0.0263511	0.39184	0.731535	0.468555	0.725272	-0.000510611	0.365151	-0.0096756	0.992307	0.997846
SYCP3	-0.00232434	0.00901637	-0.257791	0.796568	0.902111	-0.00143545	0.0605139	-0.151604	0.880202	0.94858	-0.0109723	0.113469	-0.371524	0.711354	0.905476
SYDE2	-0.000948137	0.00853082	-0.111143	0.911503	0.959932	0.00163518	0.12263	0.177631	0.859832	0.94126	-0.0166583	0.100297	-0.733805	0.465483	0.779722
SYF2	-0.0123548	0.0123924	-0.996967	0.318781	0.562808	-0.0111671	0.179153	-0.82423	0.414276	0.683813	-0.0184362	0.14346	-0.601348	0.549523	0.830421
SYMPK	0.00625836	0.0241247	0.259417	0.795313	0.901308	0.031247	0.609213	1.20397	0.235069	0.516336	-0.152561	0.540067	-2.33169	0.0225585	0.297739
SYN1	0.050294	0.0571271	0.880388	0.378649	0.6183	0.0723489	0.962291	0.954878	0.34554	0.62411	0.021239	0.831979	0.244226	0.807763	0.940884
SYN2	-0.00281215	0.0426221	-0.0659787	0.947395	0.975418	0.0315135	3.33249	0.697476	0.489192	0.74022	-0.280223	3.19018	-2.18165	0.0324468	0.326048
SYN3	0.0451248	0.061171	0.737683	0.460707	0.685985	0.203241	2.91256	2.89424	0.00594024	0.0759352	-0.452346	2.6677	-3.6316	0.000528174	0.130899
SYNC	-0.0357226	0.01513	-2.36105	0.0182235	0.104771	-0.0324668	0.181934	-2.10194	0.0413457	0.208975	-0.112829	0.417849	-1.50102	0.138758	0.514033
SYNCRIP	-0.0339324	0.0105996	-3.20128	0.00136817	0.020666	-0.0385683	0.169898	-3.52076	0.00101851	0.0288195	0.0341584	0.226736	0.813624	0.41858	0.750754
SYNDIG1	-0.204471	0.0490915	-4.16509	3.11227e-05	0.00178754	-0.221114	1.38953	-3.6769	0.000654629	0.0229936	-0.171222	1.35217	-2.01446	0.0477497	0.363933
SYNE1	0.035789	0.0507136	0.705707	0.48037	0.700992	0.0701686	3.24521	1.26659	0.211997	0.489771	-0.142038	2.97682	-1.12733	0.263397	0.644728
SYNE2	-0.00853387	0.00977788	-0.872773	0.382787	0.622237	-0.00627882	0.124318	-0.612784	0.543189	0.777144	-0.0315149	0.128214	-0.96347	0.338631	0.698213
SYNE3	0.00511001	0.00462396	1.10512	0.26911	0.511401	0.00894331	0.028399	1.84356	0.0720219	0.282434	-0.0329702	0.0308041	-2.15634	0.034445	0.333152
SYNGAP1	-0.0650583	0.0243118	-2.676	0.0074507	0.0606729	-0.0481619	0.640825	-1.81866	0.0758061	0.290842	-0.155656	0.488499	-2.53836	0.0133313	0.266647
SYNGR1	-0.0447238	0.0328404	-1.36185	0.173244	0.399442	-0.0664765	0.908908	-1.72979	0.0907115	0.317649	0.0141617	0.660564	0.223972	0.823422	0.945798
SYNGR2	0.00327685	0.00582111	0.562925	0.573486	0.767659	0.00653369	0.0462278	1.04702	0.300837	0.583889	-0.0185505	0.0426529	-1.14828	0.254706	0.636611
SYNGR3	-0.00668581	0.0282413	-0.236739	0.812859	0.90965	-0.00864583	0.400221	-0.254694	0.80019	0.911573	-0.00227929	0.294586	-0.044781	0.964408	0.989942
SYNJ1	-0.0317874	0.0328719	-0.967008	0.33354	0.577177	-0.0301572	1.01369	-0.825135	0.413768	0.683184	-0.0386898	0.879304	-0.514462	0.608526	0.858749
SYNJ2	-0.236537	0.0461805	-5.12202	3.02281e-07	7.93899e-05	-0.226079	1.07712	-4.05547	0.000209886	0.0123206	-0.259413	0.846191	-3.14649	0.00241475	0.175503
SYNM	0.00267257	0.017402	0.153578	0.877942	0.942681	0.00132854	0.275053	0.0707692	0.943904	0.976056	0.01088	0.287284	0.23453	0.815248	0.942915
SYNPO	-0.0121557	0.0244729	-0.496702	0.619399	0.797079	-0.015979	0.4748	-0.57482	0.568355	0.792243	0.00101771	0.368998	0.0197231	0.98432	0.994677
SYNPO2	-0.0265908	0.0336992	-0.789065	0.430074	0.661247	-0.0390108	1.09263	-1.05327	0.297993	0.581691	0.0331346	0.939519	0.40796	0.68453	0.89299
SYNPR	0.17438	0.0686636	2.53963	0.0110971	0.0767891	0.173071	0.913222	1.85672	0.0711956	0.280224	0.175933	0.606153	1.73284	0.0892113	0.446159
SYNPR-AS1	-0.00591692	0.00762712	-0.775773	0.437883	0.667657	0.00418479	0.0477277	0.494723	0.623289	0.822665	-0.0498392	0.0539783	-2.82562	0.00612292	0.218362
SYNRG	-0.0306732	0.0277048	-1.10714	0.268232	0.510994	-0.0262504	0.638463	-0.817528	0.418053	0.687201	-0.043558	0.481136	-0.794771	0.429395	0.757224
SYP	-0.0688314	0.0494386	-1.39226	0.163844	0.388963	-0.0781985	1.56505	-1.31322	0.196026	0.472282	-0.0480502	1.32649	-0.541751	0.589686	0.849815
SYPL1	0.00754064	0.00929248	0.811478	0.417091	0.650285	0.00464345	0.113452	0.467412	0.642523	0.831496	0.0278111	0.106421	1.05836	0.293477	0.665136
SYS1-DBNDD2	-0.0161144	0.0118165	-1.36372	0.172655	0.398743	-0.00539415	0.170378	-0.425119	0.672832	0.847659	-0.0861581	0.176221	-2.65645	0.00974503	0.24696
SYT1	-0.0416841	0.0519682	-0.802107	0.422491	0.655011	-0.00707024	5.90881	-0.129965	0.897189	0.956745	-0.402937	5.53508	-2.29271	0.0248298	0.302353
SYT10	0.00111943	0.00622577	0.179806	0.857305	0.933568	-0.00267025	0.0250012	-0.333766	0.740216	0.883376	0.00693777	0.00831571	0.69986	0.486301	0.791722
SYT11	-0.0427304	0.0479446	-0.891247	0.372797	0.612764	-0.0787394	1.20084	-1.42113	0.162493	0.42891	0.0646047	1.13986	0.675368	0.501635	0.800853
SYT12	-0.166533	0.0285101	-5.8412	5.18256e-09	4.9908e-06	-0.144626	0.465901	-4.63656	3.19597e-05	0.00512954	-0.277725	0.407914	-3.95206	0.000200026	0.102868
SYT13	-0.0444156	0.0321752	-1.38043	0.167454	0.392675	-0.0574863	0.570356	-1.57667	0.122095	0.371529	0.00159046	0.512443	0.0232509	0.981515	0.994677
SYT14	-0.0647218	0.0356727	-1.81432	0.0696282	0.237703	-0.0799999	1.74198	-2.05952	0.0454207	0.219708	0.0175516	1.59549	0.194714	0.846173	0.956039
SYT16	-0.0791654	0.0365455	-2.16622	0.0302946	0.145852	-0.0576077	2.21135	-1.48112	0.145736	0.406496	-0.24162	2.17607	-2.26297	0.0266968	0.307938
SYT17	-0.00994159	0.0133365	-0.745444	0.456003	0.681264	-0.0116427	0.123669	-0.773939	0.443205	0.708651	-0.00369599	0.079134	-0.128223	0.898414	0.971184
SYT2	-0.0109041	0.00761056	-1.43276	0.151927	0.371571	-0.00701967	0.0665801	-0.890677	0.37797	0.649895	-0.0645515	0.117042	-2.20393	0.030772	0.319279
SYT3	-0.0206223	0.00805791	-2.55925	0.0104897	0.074029	-0.0155633	0.0975905	-1.81418	0.0765053	0.29236	-0.0585347	0.0984777	-2.49248	0.0150202	0.272288
SYT4	0.0258088	0.0536817	0.480775	0.630676	0.804692	0.0453824	0.848224	0.650128	0.51942	0.761925	-0.00252054	0.826861	-0.0300139	0.97614	0.993332
SYT5	-0.0657764	0.0264642	-2.48549	0.0129373	0.084288	-0.0569386	0.3824	-1.91216	0.0624538	0.261113	-0.0989956	0.347287	-1.71479	0.0907452	0.448525
SYT7	-0.0194282	0.0374794	-0.518371	0.6042	0.787606	-0.0172458	1.15716	-0.413629	0.681165	0.852175	-0.0286156	1.08234	-0.334505	0.738985	0.917746
SYT9	0.0310455	0.00986504	3.14702	0.00164943	0.0228882	0.0319909	0.0782108	2.98751	0.0046065	0.0659601	0.0257417	0.091263	1.01491	0.313594	0.679754
SYTL2	-0.0735796	0.036916	-1.99316	0.0462436	0.188034	-0.0990071	0.966932	-2.38796	0.0213228	0.147814	0.0237	0.815242	0.292247	0.77095	0.926496
SYTL3	0.00738051	0.0069898	1.0559	0.291015	0.535932	0.012486	0.0664174	1.67169	0.101717	0.338049	-0.0286153	0.0707517	-1.44286	0.153456	0.532731
SYVN1	-0.00194313	0.0109537	-0.177394	0.859199	0.934746	-0.00173211	0.130303	-0.138616	0.890389	0.953666	-0.00264332	0.0860163	-0.116129	0.907878	0.973604
SZRD1	0.00867063	0.0100652	0.861448	0.388991	0.627737	0.00724938	0.176151	0.689428	0.494192	0.744865	0.0242218	0.174152	0.696383	0.488462	0.793153
SZT2	-0.0518469	0.0188363	-2.7525	0.00591418	0.0531448	-0.0432772	0.365232	-2.10116	0.0414177	0.208975	-0.095645	0.332531	-2.05409	0.0436493	0.359011
TAB1	0.000806235	0.0158657	0.0508163	0.959472	0.980514	0.00739751	0.276411	0.442752	0.660124	0.841058	-0.0596629	0.327333	-1.17896	0.242351	0.62471
TAB2	-0.0186021	0.0278098	-0.668904	0.503557	0.718674	-0.0430865	0.935022	-1.42164	0.162215	0.428615	0.111838	0.785916	1.59874	0.114319	0.487662
TAB3	-0.0376208	0.0155654	-2.41695	0.0156513	0.0953561	-0.0383007	0.298402	-2.21534	0.0319842	0.183247	-0.0347116	0.218558	-0.970593	0.335045	0.695738
TAC1	0.00481892	0.00394358	1.22197	0.22172	0.459588	0.00607868	0.0197678	1.38572	0.172851	0.440554	-0.000488887	0.00373269	-0.054295	0.956853	0.989184
TACC1	-0.0136784	0.0420603	-0.325209	0.745023	0.871676	-0.0118945	1.66077	-0.256338	0.79889	0.91129	-0.0218967	1.45689	-0.219862	0.826609	0.947395
TACC2	-0.0449961	0.0204192	-2.20362	0.027551	0.137887	-0.043271	0.46131	-1.96075	0.0562883	0.247759	-0.0552605	0.443091	-1.02658	0.308103	0.674926
TACO1	-0.0175293	0.00729779	-2.402	0.0163057	0.0983446	-0.0181874	0.0653382	-2.32238	0.0249252	0.161457	-0.0131877	0.0678551	-0.655608	0.514194	0.808
TACR1	-0.0119545	0.0179082	-0.667541	0.504427	0.719327	0.00698188	0.228047	0.345324	0.731504	0.878809	-0.0809045	0.194376	-2.09704	0.0395514	0.347571
TADA1	-0.0129384	0.00924341	-1.39974	0.161592	0.385717	-0.0164908	0.153534	-1.70825	0.0946705	0.325018	0.026217	0.144305	0.818017	0.416084	0.749417
TADA2A	0.0329302	0.0220905	1.49069	0.136042	0.347404	0.0443168	0.459946	1.85676	0.0700804	0.278108	-0.0350983	0.44675	-0.601624	0.54934	0.830261
TADA2B	0.0105374	0.00971776	1.08435	0.278211	0.52234	0.0124373	0.102148	1.24607	0.219366	0.499604	-0.0240294	0.103662	-0.564404	0.575173	0.841687
TADA3	-0.015262	0.0149968	-1.01768	0.308829	0.553866	-0.0243205	0.185295	-1.47178	0.148231	0.410191	0.0270447	0.187066	0.757315	0.451367	0.769736
TAF1	-0.106285	0.0289968	-3.66539	0.000246964	0.00674714	-0.087141	0.804158	-2.75571	0.00850264	0.0901435	-0.207432	0.820407	-2.85378	0.00565721	0.208865
TAF10	-0.0163479	0.00690111	-2.36889	0.0178418	0.103556	-0.0163416	0.0776324	-2.24612	0.0297918	0.175616	-0.016405	0.077881	-0.752705	0.454115	0.771388
TAF11	-0.0127501	0.0188477	-0.676481	0.498735	0.71466	-0.0106146	0.315116	-0.519846	0.605789	0.812806	-0.0250473	0.297872	-0.511186	0.610806	0.859649
TAF12	-0.0215348	0.0138364	-1.55639	0.119616	0.323877	-0.0240417	0.205151	-1.62404	0.111545	0.35508	-0.00420898	0.212063	-0.10815	0.914181	0.97619
TAF13	-0.0202591	0.0181124	-1.11852	0.263345	0.506271	-0.0257175	0.207616	-1.27016	0.210748	0.488803	0.00160474	0.184496	0.039601	0.968522	0.990903
TAF15	-0.0573598	0.0311564	-1.84103	0.0656172	0.230058	-0.036106	1.44439	-1.08633	0.283277	0.567437	-0.211379	1.34333	-2.36253	0.0208943	0.294951
TAF1A	-0.00992061	0.00777032	-1.27673	0.201698	0.435097	-0.0187029	0.0891878	-2.27844	0.0276346	0.169055	0.0657842	0.0853222	2.72956	0.00798995	0.232526
TAF1B	-0.0493428	0.0239103	-2.06367	0.0390494	0.169508	-0.0499637	0.538549	-1.934	0.059593	0.256003	-0.0456346	0.491511	-0.722776	0.472191	0.783519
TAF1C	0.00492632	0.014463	0.340615	0.733394	0.866131	0.00773693	0.259783	0.487427	0.628387	0.824571	-0.00881883	0.168824	-0.251233	0.802359	0.938563
TAF1D	0.0122453	0.0416297	0.294147	0.768646	0.886386	0.0679835	1.21549	1.40122	0.168196	0.435492	-0.14333	1.16342	-1.76826	0.0813116	0.432614
TAF2	-0.0968217	0.0215128	-4.50065	6.77448e-06	0.000616425	-0.099764	0.667719	-4.35633	7.85813e-05	0.00761627	-0.0747353	0.639676	-1.1911	0.23758	0.620586
TAF3	-0.061589	0.0267987	-2.29821	0.0215499	0.117026	-0.072973	0.666379	-2.51157	0.0157831	0.1254	0.00329317	0.609003	0.047477	0.962266	0.989589
TAF4	-0.00434576	0.0141437	-0.307258	0.758647	0.879897	0.00122694	0.259643	0.0816821	0.935272	0.972555	-0.0479177	0.256606	-1.14085	0.257765	0.638652
TAF4B	-0.0847437	0.0258667	-3.27617	0.00105224	0.0176997	-0.0757757	0.694302	-2.72073	0.00930843	0.0943581	-0.141028	0.627063	-2.02122	0.0470269	0.362296
TAF5	-0.00994158	0.0074592	-1.33279	0.182599	0.410369	-0.0114555	0.103776	-1.43832	0.157452	0.422849	0.000866645	0.0678998	0.0407246	0.96763	0.990888
TAF5L	-0.0258054	0.00926326	-2.78578	0.00533993	0.0497246	-0.0302305	0.164093	-3.12337	0.00316655	0.05342	0.0224344	0.122792	0.702023	0.485009	0.791086
TAF6	0.00329349	0.0139911	0.235399	0.813899	0.909854	0.00371133	0.19556	0.215953	0.830028	0.926524	0.00247231	0.109821	0.102617	0.918556	0.976256
TAF6L	-0.0102479	0.00885896	-1.15678	0.247361	0.48755	-0.0124637	0.0992195	-1.33186	0.189798	0.464916	0.00887511	0.103441	0.322832	0.747771	0.920211
TAF7	-0.0433878	0.0230073	-1.88583	0.059318	0.217896	-0.0468891	0.290331	-1.79048	0.080385	0.298934	-0.0315434	0.254482	-0.654883	0.514659	0.808322
TAF8	-0.00285947	0.0130648	-0.218868	0.826753	0.917591	-0.00597924	0.173932	-0.422129	0.674996	0.849146	0.014925	0.164336	0.441322	0.660321	0.881832
TAF9B	0.0093768	0.0114129	0.821594	0.411308	0.64571	0.00996247	0.0828308	0.786679	0.435869	0.702398	0.00684412	0.0822419	0.259887	0.795743	0.936391
TAGLN	0.0142644	0.00833493	1.71141	0.0870063	0.271698	0.0116785	0.116364	1.21525	0.230783	0.511293	0.0221161	0.0519547	1.32074	0.19083	0.575928
TAGLN3	0.00647457	0.0602005	0.10755	0.914353	0.961618	-0.0380148	0.87299	-0.513171	0.610753	0.815531	0.0929966	0.793984	0.900203	0.371883	0.721206
TALDO1	-0.00724105	0.0138451	-0.523004	0.600972	0.785326	-0.00337584	0.253606	-0.232477	0.817251	0.920079	-0.0458761	0.279237	-0.999265	0.321059	0.684531
TAMM41	-0.0731527	0.0328563	-2.22644	0.0259847	0.132749	-0.0764036	0.580833	-2.02497	0.0490442	0.228992	-0.0629527	0.512176	-0.941941	0.349416	0.706562
TANC1	0.0127334	0.0082627	1.54107	0.1233	0.329369	0.0334361	0.0796577	3.71343	0.000575079	0.0214957	-0.0976731	0.0785749	-4.69732	1.2518e-05	0.0844876
TANC2	-0.113056	0.0411862	-2.74499	0.00605123	0.0538737	-0.107562	2.49455	-2.4051	0.0204624	0.144164	-0.143729	2.09696	-1.36009	0.178105	0.56127
TANGO2	0.0183406	0.0243069	0.754542	0.450524	0.676765	0.0369014	0.501402	1.40953	0.165742	0.433344	-0.0976242	0.348492	-1.49185	0.140778	0.516126
TANGO6	-0.0497003	0.0352829	-1.40862	0.158947	0.382341	-0.0374343	0.845482	-0.9194	0.362924	0.637571	-0.0866803	0.768682	-1.22609	0.224216	0.607631
TANK	0.00176269	0.0283204	0.062241	0.950371	0.976742	-0.00597843	0.900214	-0.19182	0.84877	0.936648	0.0384297	0.752813	0.566551	0.572806	0.840231
TAOK1	0.0228972	0.0374574	0.611287	0.54101	0.743929	0.0419322	1.61651	1.02734	0.309904	0.591942	-0.0786784	1.46429	-0.834454	0.406823	0.743987
TAOK2	0.0046947	0.0124545	0.376947	0.706213	0.850369	0.00992529	0.188883	0.749772	0.457402	0.717975	-0.0356262	0.147596	-0.969317	0.335824	0.696289
TAOK3	-0.0268	0.0316804	-0.84595	0.397581	0.634465	-0.0186155	1.46144	-0.543948	0.589237	0.804017	-0.0758204	1.37102	-0.905263	0.368387	0.717872
TAPBP	-0.025107	0.018289	-1.37279	0.169818	0.395011	-0.0302172	0.34674	-1.536	0.131733	0.385784	0.00743719	0.277601	0.149805	0.881343	0.966202
TAPT1	0.00865644	0.0208228	0.415719	0.677616	0.833105	0.0195409	0.457256	0.871048	0.388479	0.658636	-0.0590689	0.410859	-1.05556	0.294746	0.665504
TAPT1-AS1	0.00712233	0.0363159	0.196121	0.844515	0.927241	0.00448664	1.07377	0.109793	0.913075	0.963343	0.0170239	0.951082	0.214935	0.830434	0.949036
TARBP1	-0.242138	0.0603239	-4.01396	5.97072e-05	0.00262348	-0.257871	1.76503	-3.62708	0.00077253	0.0249367	-0.201697	1.60424	-1.76947	0.0812819	0.432614
TARS	-0.00837204	0.0192375	-0.435194	0.663422	0.825022	-0.0250091	0.184239	-1.11759	0.2701	0.554537	0.0387429	0.188085	1.02881	0.307061	0.674343
TARS2	-0.0184834	0.0139692	-1.32316	0.185783	0.413453	-0.00600001	0.21929	-0.401971	0.68966	0.856406	-0.106548	0.225201	-2.68754	0.00895977	0.24135
TARSL2	-0.0420945	0.0259135	-1.62442	0.104286	0.299535	-0.049568	0.859819	-1.78733	0.0808065	0.299499	0.00932183	0.905399	0.128149	0.898393	0.971184
TASP1	-0.220016	0.0360745	-6.09892	1.06785e-09	2.46803e-06	-0.25252	1.40147	-6.2785	1.3391e-07	0.000257911	-0.0862637	1.234	-1.05732	0.293948	0.665302
TATDN1	0.00493871	0.0197529	0.250024	0.802569	0.90474	0.0097434	0.51974	0.463384	0.645385	0.832931	-0.0311543	0.563822	-0.540592	0.590481	0.850165
TATDN3	-0.0242746	0.0204711	-1.1858	0.235701	0.476616	-0.017798	0.470906	-0.834225	0.408682	0.678153	-0.0994403	0.470749	-1.36816	0.175981	0.557745
TAX1BP1	-0.0382894	0.0371235	-1.0314	0.302351	0.547541	-0.0353801	1.10047	-0.841462	0.404661	0.673377	-0.0485774	1.08775	-0.614375	0.540931	0.824076
TAZ	-0.0405474	0.0232622	-1.74306	0.0813236	0.261339	-0.0366141	0.476019	-1.41751	0.163411	0.430546	-0.0574331	0.351178	-1.07315	0.286837	0.660021
TBC1D1	0.0307776	0.0434699	0.708021	0.478932	0.699866	0.0844602	1.35032	1.6831	0.0994727	0.333636	-0.130619	1.215	-1.50119	0.137741	0.513374
TBC1D10B	-0.00724872	0.0115278	-0.628804	0.529477	0.736859	-0.00751176	0.200906	-0.621169	0.537709	0.772952	-0.00463021	0.178034	-0.121354	0.903754	0.97239
TBC1D12	-0.0417603	0.0202572	-2.0615	0.0392553	0.169837	-0.0330468	0.402142	-1.51244	0.137607	0.395668	-0.095074	0.411815	-1.75909	0.0828701	0.434554
TBC1D13	-0.0150185	0.0143513	-1.04649	0.295333	0.540268	-0.014191	0.254873	-0.89096	0.37782	0.649895	-0.0185886	0.161362	-0.561856	0.575983	0.841687
TBC1D14	-0.021801	0.018672	-1.16758	0.242977	0.483361	-0.0197397	0.506818	-1.00193	0.321881	0.60433	-0.0399902	0.463632	-0.683306	0.496636	0.798473
TBC1D15	0.00273454	0.0212237	0.128844	0.897481	0.952996	0.00305282	0.79882	0.135257	0.893028	0.954595	0.000303849	0.6709	0.00487144	0.996127	0.998978
TBC1D16	-0.0213803	0.0163447	-1.30809	0.190842	0.419911	-0.0118436	0.21191	-0.615922	0.541134	0.775561	-0.0462102	0.156275	-1.48934	0.140826	0.51614
TBC1D17	0.00551727	0.0131051	0.421001	0.673754	0.830585	0.00838743	0.214438	0.607173	0.546872	0.779244	-0.020318	0.166912	-0.490244	0.625592	0.866163
TBC1D19	-0.0849442	0.0383259	-2.21637	0.0266665	0.134804	-0.0702468	1.18104	-1.69516	0.097147	0.329507	-0.171864	1.29424	-1.70541	0.0924882	0.451921
TBC1D2	-0.00615103	0.0111598	-0.551177	0.581512	0.773014	0.000823545	0.133066	0.0670204	0.946871	0.97708	-0.0389878	0.0980543	-1.46227	0.148079	0.524799
TBC1D20	-0.0123762	0.0176039	-0.703034	0.482035	0.70218	-0.0128678	0.30222	-0.680588	0.499716	0.748699	-0.00917344	0.295906	-0.190102	0.849772	0.957312
TBC1D22A	-0.0500713	0.0386712	-1.2948	0.195391	0.426348	-0.00866564	1.17344	-0.194481	0.846698	0.935237	-0.176459	1.11458	-2.26672	0.0264543	0.307298
TBC1D22B	-0.0458087	0.0142069	-3.22439	0.0012624	0.0197406	-0.0396188	0.346025	-2.63265	0.0116591	0.107614	-0.0965208	0.295295	-2.24078	0.0281692	0.312403
TBC1D23	-0.00672095	0.023523	-0.285718	0.775094	0.889734	-0.00263085	0.553256	-0.105615	0.916371	0.964618	-0.0404135	0.530512	-0.565269	0.573672	0.840649
TBC1D24	-0.0148827	0.00634315	-2.34626	0.0189628	0.107736	-0.0121319	0.0583532	-1.8432	0.0720749	0.282434	-0.0507393	0.0906216	-2.13518	0.0361974	0.335981
TBC1D25	-0.0114931	0.0121165	-0.948547	0.342851	0.58618	-0.0123802	0.191285	-0.986169	0.329468	0.61108	0.000578933	0.148562	0.012501	0.990074	0.997149
TBC1D2B	4.75791e-05	0.0188914	0.00251856	0.99799	0.998855	0.00152172	0.473741	0.076671	0.939235	0.974348	-0.0141584	0.463196	-0.229797	0.81891	0.944704
TBC1D30	-0.0569473	0.0230764	-2.46778	0.0135955	0.0870412	-0.0461831	0.572087	-1.87392	0.0676245	0.272945	-0.133509	0.48702	-2.03125	0.0459735	0.362232
TBC1D31	0.00540266	0.0131532	0.410749	0.681256	0.835161	0.00399719	0.259858	0.292426	0.771342	0.898891	0.0229769	0.255933	0.475366	0.635985	0.869755
TBC1D32	-0.055999	0.0347881	-1.60972	0.10746	0.305073	-0.0323134	1.36969	-0.871658	0.388149	0.65827	-0.230716	1.24314	-2.29147	0.024905	0.30295
TBC1D4	-0.00714393	0.0259213	-0.275601	0.782855	0.894408	-0.021069	0.716344	-0.736744	0.465207	0.722661	0.0569868	0.618295	0.928566	0.356259	0.710699
TBC1D5	0.00878247	0.0366631	0.239545	0.810683	0.908315	0.0214054	2.37081	0.546394	0.587569	0.803353	-0.0802598	2.25548	-0.77137	0.443047	0.76495
TBC1D7	-0.0172429	0.011307	-1.52498	0.127265	0.334415	-0.0156243	0.185154	-1.32338	0.192579	0.467924	-0.0351693	0.20103	-0.895088	0.373764	0.72287
TBC1D8	-0.0939642	0.0323917	-2.90087	0.00372124	0.0396703	-0.0772561	0.772434	-2.11977	0.0397306	0.204791	-0.156785	0.812175	-2.21856	0.0297142	0.317061
TBC1D8B	0.00505676	0.0051365	0.984475	0.324882	0.569012	0.00728084	0.03211	1.25744	0.215259	0.493755	-0.00315847	0.0239916	-0.283824	0.777371	0.929564
TBC1D9	-0.145926	0.0283697	-5.14374	2.69324e-07	7.59098e-05	-0.148372	0.845036	-4.86812	1.50275e-05	0.00340505	-0.130064	0.794713	-1.6756	0.0982135	0.462681
TBC1D9B	0.00706772	0.0201542	0.350683	0.725826	0.862802	0.0240999	0.508376	1.11319	0.271699	0.556005	-0.103618	0.490451	-1.8775	0.0645563	0.398298
TBCA	-0.0345474	0.0308474	-1.11995	0.262737	0.50556	-0.0207059	0.985473	-0.6167	0.540626	0.775217	-0.109493	0.95026	-1.40147	0.165428	0.545261
TBCB	-0.00264056	0.0243646	-0.108377	0.913697	0.961453	-0.0102346	0.29159	-0.384445	0.702541	0.863047	0.0365327	0.315846	0.604209	0.547837	0.829617
TBCC	-0.00421715	0.012492	-0.337588	0.735674	0.867141	-0.00988347	0.0906177	-0.692696	0.49237	0.742991	0.014387	0.0685414	0.55648	0.579918	0.843916
TBCCD1	-0.0305371	0.0131638	-2.31978	0.0203527	0.112696	-0.040244	0.116849	-2.76733	0.00830564	0.088659	0.0134952	0.0971578	0.435706	0.66458	0.883759
TBCD	0.0213707	0.0321754	0.664192	0.506568	0.721003	0.024568	0.999338	0.670636	0.505975	0.752906	0.010581	0.961586	0.157231	0.875509	0.964448
TBCK	-0.00862336	0.0360298	-0.239339	0.810842	0.908315	-0.0198958	1.86883	-0.511029	0.611898	0.815864	0.0586189	1.68334	0.616467	0.539558	0.823772
TBK1	-0.00657977	0.0262335	-0.250815	0.801957	0.904314	0.00864251	0.717592	0.304994	0.761816	0.894121	-0.0978581	0.720711	-1.41028	0.162823	0.543216
TBKBP1	-0.00025027	0.0102823	-0.0243398	0.980582	0.990636	-0.00449158	0.159563	-0.386265	0.701171	0.862727	0.0149558	0.0887139	0.679263	0.499179	0.799985
TBL1X	-0.0572234	0.0296195	-1.93195	0.0533656	0.205041	-0.0430332	0.433035	-1.31375	0.195844	0.472084	-0.120853	0.425485	-1.74232	0.0861803	0.439891
TBL1XR1	-0.107445	0.0422543	-2.54281	0.0109965	0.0762301	-0.0763023	1.84877	-1.62731	0.110847	0.353562	-0.242034	1.83129	-2.48301	0.0153917	0.272288
TBL2	-0.0222279	0.00741297	-2.99852	0.00271296	0.0320891	-0.0234532	0.072057	-2.91299	0.0056164	0.0739216	-0.0154061	0.0576679	-0.810977	0.420088	0.751952
TBP	-0.00363403	0.0116556	-0.311783	0.755205	0.877973	-0.00182448	0.18478	-0.1478	0.883179	0.949934	-0.01851	0.183082	-0.522981	0.602615	0.855589
TBPL1	-0.0614622	0.0261134	-2.35366	0.0185894	0.106188	-0.0530684	0.44745	-1.8615	0.0693946	0.27643	-0.105215	0.44645	-1.61652	0.110417	0.481053
TBR1	0.0143765	0.0121452	1.18372	0.236525	0.477429	0.0174805	0.246437	1.40756	0.166321	0.433779	-0.0537037	0.427009	-0.923347	0.358953	0.711059
TBRG1	-0.10797	0.0386594	-2.79285	0.00522453	0.0488863	-0.0970184	1.0946	-2.14166	0.0378235	0.20004	-0.137325	0.85981	-1.8516	0.0682405	0.407961
TBRG4	-0.00454241	0.00926963	-0.490032	0.624111	0.800861	-0.020527	0.121194	-1.92072	0.0612938	0.258375	0.0440088	0.0647033	2.36281	0.0208796	0.294951
TC2N	-0.0164634	0.0121475	-1.35529	0.175324	0.402015	-0.0214063	0.127438	-1.67349	0.10136	0.337482	0.0289586	0.157912	0.746822	0.457754	0.774194
TCAF1	-0.00620429	0.0304515	-0.203743	0.838554	0.923857	0.0120164	0.991299	0.362151	0.718981	0.872369	-0.1035	0.88057	-1.34987	0.181345	0.565619
TCAF2	0.0162406	0.0142899	1.1365	0.255746	0.496789	0.0177392	0.175849	1.08815	0.282482	0.566202	0.0112693	0.144459	0.379545	0.705416	0.902715
TCAIM	0.000521314	0.0251162	0.0207561	0.98344	0.991765	-0.00567374	0.652419	-0.205539	0.838104	0.931083	0.0303142	0.567676	0.500768	0.618083	0.86242
TCEA1	0.00241098	0.0140541	0.17155	0.863792	0.9365	0.00923618	0.273371	0.621945	0.537203	0.772707	-0.056157	0.263911	-1.2909	0.200926	0.585573
TCEA2	0.00624634	0.0188418	0.331516	0.740255	0.86917	0.0151406	0.318718	0.738698	0.464032	0.721917	-0.0422661	0.289689	-0.882966	0.380234	0.726884
TCEA3	0.0277997	0.00903144	3.07811	0.00208321	0.0267484	0.0323011	0.0742713	3.2171	0.00243748	0.0455786	0.00872029	0.0595267	0.421861	0.674401	0.889351
TCEAL1	0.00579337	0.0236358	0.24511	0.806371	0.906735	0.00715788	0.257839	0.267276	0.790557	0.907956	0.000986019	0.297393	0.0196154	0.984405	0.994677
TCEAL2	-0.0387811	0.0359958	-1.07738	0.281311	0.526024	-0.0314274	0.447403	-0.744579	0.460807	0.719404	-0.0583928	0.534563	-0.847145	0.39976	0.739595
TCEAL3	-0.0226181	0.0193641	-1.16804	0.24279	0.483147	-0.0143237	0.219445	-0.701456	0.48673	0.73905	-0.0966564	0.411943	-1.5843	0.117568	0.491483
TCEAL4	-0.0177392	0.021896	-0.81016	0.417848	0.650718	-0.0306071	0.332552	-1.28002	0.20728	0.484219	0.0490808	0.401577	0.90075	0.370765	0.720216
TCEAL5	-0.00242604	0.018074	-0.134228	0.893223	0.951168	0.00372151	0.176765	0.189199	0.850824	0.937762	-0.0357679	0.22766	-0.780816	0.437505	0.761241
TCEAL6	0.00662263	0.0213338	0.310429	0.756234	0.878747	-0.00658531	0.179717	-0.279325	0.781394	0.903498	0.0663236	0.301865	1.32321	0.190011	0.574808
TCEAL7	-0.0778245	0.0266156	-2.92402	0.00345548	0.0375649	-0.0854401	0.22769	-2.81672	0.00750031	0.0840675	-0.0523427	0.253745	-0.94335	0.34916	0.706562
TCEAL8	-0.016453	0.0169288	-0.971897	0.331102	0.574802	-0.0231568	0.124541	-1.20482	0.235316	0.516488	0.00674009	0.123229	0.188534	0.851093	0.957355
TCEAL9	0.0157307	0.0197938	0.794731	0.42677	0.658514	0.00457428	0.133532	0.167118	0.868161	0.944499	0.0279606	0.122191	0.975663	0.332543	0.693019
TCEANC2	-0.0120459	0.00810346	-1.48651	0.137144	0.349314	-0.0109813	0.108939	-1.29627	0.201672	0.478347	-0.0235072	0.083426	-0.845696	0.400895	0.740684
TCERG1	-0.0492481	0.0298592	-1.64934	0.0990771	0.29111	-0.025371	1.20366	-0.773615	0.443315	0.708651	-0.164967	1.06271	-2.28493	0.0253066	0.303978
TCERG1L	-0.10596	0.0427335	-2.47954	0.0131552	0.0849754	-0.0916038	0.917305	-1.83812	0.072974	0.284414	-0.145837	0.836336	-1.75582	0.0834308	0.434928
TCF12	0.0103225	0.0244571	0.422066	0.672977	0.829892	0.0159073	0.962742	0.609397	0.545411	0.778504	-0.0298088	0.84869	-0.426001	0.671396	0.887616
TCF20	-0.0536873	0.0287645	-1.86644	0.0619795	0.222897	-0.0713885	1.00294	-2.31555	0.0253302	0.161932	0.0652904	0.904376	0.816851	0.416745	0.749441
TCF25	0.0233055	0.0483889	0.481629	0.63007	0.804629	0.0699099	1.46422	1.28754	0.20467	0.481507	-0.156559	1.46086	-1.46771	0.146598	0.523965
TCF3	-0.00749361	0.00639657	-1.1715	0.241396	0.481745	-0.00604242	0.0688421	-0.899615	0.373246	0.646371	-0.0216389	0.0619402	-1.0319	0.305622	0.672966
TCF4	0.121746	0.0453591	2.68405	0.00727355	0.0598243	0.167455	3.56239	3.46859	0.00118627	0.0308751	-0.222394	3.3266	-1.67884	0.0975777	0.461133
TCF4-AS1	-0.00502827	0.0112101	-0.448547	0.653758	0.820108	-0.00983318	0.0745857	-0.8084	0.42343	0.692324	0.022061	0.124381	0.763839	0.447493	0.767455
TCF7	-0.00858006	0.0119189	-0.71987	0.471605	0.693985	-0.0042013	0.0691919	-0.331108	0.742256	0.884017	-0.0414214	0.147868	-1.192	0.23723	0.620092
TCF7L1	-0.00146609	0.00355801	-0.412053	0.680301	0.834471	-0.00111585	0.0232834	-0.293289	0.770687	0.898811	-0.00390826	0.0126758	-0.389019	0.698426	0.898882
TCF7L2	0.0322953	0.031385	1.029	0.303478	0.548482	0.0349528	0.67938	1.01018	0.317957	0.599888	0.0199577	0.652511	0.267699	0.789707	0.933187
TCFL5	-0.0254625	0.0213023	-1.19529	0.231973	0.472057	-0.00837031	0.290444	-0.341937	0.734034	0.87989	-0.0787922	0.271312	-1.82222	0.0726315	0.416864
TCHP	-0.0364469	0.0242714	-1.50164	0.133191	0.343868	-0.0240053	0.42925	-0.931513	0.356696	0.633371	-0.134172	0.589987	-1.85772	0.0673545	0.404845
TCOF1	0.0270013	0.0132126	2.04361	0.0409921	0.174028	0.0291609	0.26204	2.09433	0.0420525	0.211011	0.00746723	0.221704	0.178317	0.858982	0.960201
TCP1	0.0284197	0.0264012	1.07645	0.281724	0.526456	0.00494411	0.298553	0.143285	0.88678	0.952116	0.0615704	0.258432	1.50158	0.13764	0.513374
TCP11L1	-0.0357732	0.0232388	-1.53938	0.123712	0.330242	-0.0272341	0.53195	-1.08646	0.283222	0.567427	-0.0879906	0.587732	-1.41949	0.16013	0.539966
TCP11L2	-0.00738406	0.0125233	-0.589626	0.555441	0.754587	-0.00601654	0.160892	-0.436418	0.664678	0.842776	-0.0138391	0.126725	-0.462043	0.645463	0.874369
TCTA	-0.0240068	0.01095	-2.1924	0.0283506	0.140319	-0.0294297	0.189075	-2.4916	0.0165788	0.128411	0.00915028	0.151116	0.313294	0.754976	0.922538
TCTE3	-0.00389311	0.00877731	-0.443542	0.657373	0.822233	-0.00614432	0.0528573	-0.622908	0.536699	0.772449	0.00466907	0.0522677	0.242715	0.808926	0.94129
TCTEX1D1	-0.0662436	0.00823727	-8.04193	8.84354e-16	1.02196e-11	-0.067811	0.110514	-7.83022	7.31342e-10	7.74334e-06	-0.0513598	0.0748772	-1.9246	0.0588708	0.387144
TCTN1	-0.0388866	0.0161048	-2.41461	0.0157523	0.0957062	-0.0426219	0.281719	-2.42551	0.0194783	0.140735	-0.0192851	0.236512	-0.479079	0.633355	0.869142
TCTN2	0.0175761	0.0124414	1.41271	0.157741	0.380869	0.0130654	0.179267	1.00092	0.322367	0.605046	0.0623202	0.167091	1.51585	0.134291	0.508476
TCTN3	-0.064655	0.0180169	-3.58857	0.000332499	0.0082454	-0.0742826	0.284589	-3.74831	0.000517824	0.0200805	-0.018782	0.223228	-0.434183	0.665472	0.883759
TDG	-0.0499236	0.0225015	-2.21868	0.0265085	0.134521	-0.033972	0.34387	-1.39156	0.171084	0.439051	-0.139994	0.392661	-2.41325	0.0183934	0.28792
TDO2	0.0111388	0.0384212	0.289914	0.771882	0.888168	0.029014	0.928309	0.662737	0.510973	0.75654	-0.0487756	0.870689	-0.608549	0.544765	0.827373
TDP1	0.0113726	0.0139913	0.812833	0.416314	0.649774	0.0142065	0.259478	0.959926	0.342363	0.621579	-0.0124647	0.268574	-0.290402	0.772355	0.927404
TDP2	0.0020563	0.0153142	0.134274	0.893186	0.951168	0.00425331	0.327978	0.259508	0.796459	0.910194	-0.0130522	0.232552	-0.303678	0.762261	0.924561
TDRD3	-0.0404092	0.0315584	-1.28046	0.200384	0.433397	-0.0295761	0.966936	-0.865491	0.391487	0.660906	-0.103197	0.948645	-1.25438	0.213818	0.599043
TDRD5	0.00169443	0.00690155	0.245514	0.806059	0.906639	0.00227547	0.0469764	0.297447	0.767532	0.897369	-0.000846783	0.0267166	-0.0529292	0.957937	0.989184
TDRD6	0.0125233	0.0118304	1.05857	0.289795	0.534037	0.0314679	0.127381	2.41052	0.0201967	0.143563	-0.0745223	0.0915807	-2.66317	0.0096838	0.24696
TDRD7	0.0136426	0.0146024	0.934268	0.350166	0.593867	0.0111626	0.288066	0.724621	0.472539	0.729131	0.0356076	0.273505	0.776688	0.439922	0.7633
TDRD9	0.000648808	0.0104083	0.0623356	0.950296	0.976742	0.00154961	0.0837078	0.126209	0.900159	0.957621	-0.00165172	0.0626838	-0.0841794	0.933151	0.981947
TDRKH	-0.0147636	0.00855977	-1.72477	0.0845689	0.267395	-0.0139183	0.109216	-1.54125	0.130453	0.384135	-0.0222425	0.104477	-0.828054	0.410414	0.746542
TDRP	-0.0388845	0.0189493	-2.05203	0.0401664	0.172103	-0.0463055	0.426463	-2.28396	0.0272804	0.167958	0.0123884	0.39585	0.232464	0.816846	0.943827
TEAD1	-0.0528347	0.0318865	-1.65696	0.0975276	0.288405	-0.0222867	0.772192	-0.636227	0.52794	0.767599	-0.200514	0.625447	-2.6034	0.011231	0.25847
TEC	0.0249368	0.00701949	3.55251	0.000381575	0.00904418	0.0208612	0.0426481	2.70818	0.00961414	0.0954534	0.0448929	0.0308617	2.63377	0.0103569	0.252689
TECPR1	-0.0492709	0.0228618	-2.15516	0.0311491	0.148111	-0.0499819	0.411252	-2.06372	0.045002	0.219198	-0.0434568	0.413414	-0.627447	0.532598	0.820324
TECPR2	-0.0897918	0.0380179	-2.36183	0.0181851	0.104603	-0.0794253	1.14417	-1.85223	0.0707416	0.279354	-0.127878	1.06231	-1.55584	0.124192	0.495194
TECR	0.027759	0.0248861	1.11544	0.264661	0.507317	0.043209	0.361345	1.5193	0.135897	0.393001	-0.0227299	0.280984	-0.442115	0.65975	0.88173
TECTA	0.00121813	0.00800658	0.152141	0.879076	0.943056	-0.00239133	0.092039	-0.277685	0.782561	0.903514	0.0242288	0.075492	1.1143	0.268909	0.647143
TEF	0.0209561	0.0221021	0.948151	0.343053	0.586437	0.0399976	0.364268	1.64055	0.108057	0.34919	-0.0668681	0.338933	-1.27708	0.205735	0.590964
TEFM	-0.0385389	0.0195838	-1.9679	0.0490797	0.19517	-0.0456266	0.407808	-2.13033	0.0388004	0.203069	-0.0023865	0.302066	-0.0493372	0.960789	0.989184
TEK	-0.00246091	0.00733828	-0.335352	0.737359	0.868138	0.000597819	0.0399074	0.0670046	0.946895	0.97708	-0.0088569	0.0316223	-0.686489	0.49464	0.796767
TELO2	-0.0203522	0.0119874	-1.69781	0.0895445	0.275743	-0.0223247	0.132939	-1.60984	0.11462	0.359662	-0.0145219	0.0880925	-0.609094	0.544405	0.827309
TENM1	0.0366492	0.0164938	2.22199	0.0262837	0.133686	0.0444848	0.278436	2.4906	0.0166197	0.128552	-0.00873105	0.275083	-0.203124	0.839619	0.952452
TENM2	-0.156223	0.0593821	-2.63081	0.00851812	0.0658871	-0.153315	2.87404	-2.2879	0.0270517	0.167699	-0.166859	2.54005	-1.3021	0.197091	0.582184
TENM3	0.0735586	0.0380345	1.934	0.0531135	0.204866	0.0789479	0.701336	1.7169	0.0933036	0.322916	0.0618841	0.476139	0.914382	0.36361	0.714849
TENM4	-0.105797	0.0542104	-1.9516	0.0509855	0.200064	-0.0705089	3.30853	-1.15103	0.255968	0.538987	-0.233244	3.11299	-2.00356	0.0489337	0.366741
TEPSIN	-0.0123798	0.00654474	-1.89157	0.0585484	0.216723	-0.0139359	0.0866165	-2.024	0.0490979	0.229099	0.00219224	0.0430628	0.104044	0.917468	0.976228
TERF1	-0.0431196	0.029099	-1.48183	0.138387	0.351318	-0.0447692	0.85255	-1.38962	0.17167	0.439591	-0.0358134	0.747636	-0.528204	0.599005	0.853621
TERF2	-0.0256308	0.0151097	-1.69632	0.089826	0.276174	-0.0192161	0.263989	-1.20472	0.234781	0.516262	-0.0816942	0.331609	-1.73244	0.0875361	0.443472
TERF2IP	-0.0656068	0.0596104	-1.10059	0.271074	0.513867	-0.0118842	1.1249	-0.172702	0.863752	0.943076	-0.227129	1.02186	-1.90354	0.0623882	0.395696
TESC	-0.0380338	0.0304645	-1.24846	0.211861	0.448977	-0.0236274	0.538922	-0.663333	0.51061	0.756406	-0.0772851	0.36901	-1.31451	0.192904	0.578562
TESK1	0.0146686	0.0132719	1.10523	0.269058	0.511387	0.0179181	0.158062	1.2003	0.236475	0.517361	0.00241223	0.0998673	0.083205	0.933934	0.981947
TESK2	-0.0111582	0.0214349	-0.520559	0.602674	0.786593	-0.0266947	0.357011	-1.1346	0.262717	0.54702	0.0646961	0.302549	1.24446	0.217421	0.602521
TESPA1	0.0138906	0.0183907	0.755307	0.450065	0.676517	0.0467134	0.199923	2.16485	0.0360073	0.194911	-0.0732458	0.0793103	-2.08332	0.0425129	0.355871
TET1	-0.0153604	0.0164015	-0.936523	0.349004	0.593014	-0.0127166	0.224337	-0.717064	0.477143	0.732739	-0.0309924	0.244139	-0.718696	0.474687	0.784536
TET2	-0.0448225	0.0232204	-1.9303	0.0535692	0.205663	-0.0729368	0.468356	-2.80888	0.0074006	0.0837015	0.0674065	0.445289	1.29927	0.198054	0.583007
TET3	-0.149391	0.0323365	-4.61988	3.83957e-06	0.000421372	-0.144476	0.90289	-4.05527	0.000202456	0.0120597	-0.172374	0.791161	-2.23743	0.0283971	0.313244
TEX10	-0.0463717	0.0179023	-2.59027	0.00958999	0.0705576	-0.0557756	0.290155	-2.83328	0.00694055	0.0815115	-0.00141742	0.277317	-0.0329315	0.973822	0.992196
TEX15	-0.00302827	0.00884165	-0.342501	0.731974	0.865183	-0.00969363	0.0294851	-0.922153	0.362059	0.636924	0.0130906	0.0268128	0.800794	0.425922	0.75531
TEX2	-0.00285271	0.0206049	-0.138448	0.889886	0.949541	-0.00342808	0.509564	-0.153283	0.878879	0.94839	0.000378394	0.401236	0.00713976	0.994323	0.998644
TEX22	0.00436914	0.00617265	0.707823	0.479055	0.699957	0.00432616	0.0740835	0.649477	0.519423	0.761925	0.00463043	0.0607416	0.281937	0.778812	0.930043
TEX264	-0.0299743	0.0104044	-2.88091	0.00396526	0.0413419	-0.0243577	0.121811	-2.15999	0.0362897	0.195774	-0.0621221	0.100243	-2.30263	0.0242336	0.299905
TEX29	0.00180214	0.00987768	0.182445	0.855233	0.932806	0.00545581	0.101841	0.500846	0.618988	0.81998	-0.0150984	0.0836678	-0.644451	0.521359	0.812217
TEX30	-0.00954418	0.00608821	-1.56765	0.116963	0.319684	-0.0105696	0.0514055	-1.65597	0.104878	0.344212	0.000803842	0.0586016	0.0396456	0.968487	0.990903
TEX41	0.046221	0.0275816	1.67579	0.093779	0.282293	0.0432492	0.672582	1.40776	0.166262	0.433779	0.0585683	0.525539	0.935268	0.352819	0.708213
TEX9	-0.0203413	0.014549	-1.39813	0.162074	0.38641	-0.0223736	0.195487	-1.47963	0.146132	0.407006	0.00500002	0.322571	0.0936411	0.925658	0.979498
TF	0.00595576	0.0142352	0.418383	0.675667	0.831613	0.00786852	0.260478	0.532917	0.596785	0.808086	-0.0192717	0.309031	-0.359402	0.720361	0.909184
TFAM	0.016846	0.0163338	1.03136	0.302374	0.547541	0.011347	0.172287	0.621656	0.537394	0.77285	0.0389504	0.155307	1.06435	0.290776	0.664072
TFAP2E	-0.0288923	0.0217958	-1.32559	0.184976	0.41266	-0.00666876	0.246396	-0.265261	0.792086	0.908482	-0.0961464	0.216068	-2.19841	0.0311796	0.320277
TFAP4	-0.0103917	0.0094976	-1.09414	0.273892	0.517162	-0.012595	0.104251	-1.25505	0.216119	0.495138	0.00852378	0.138764	0.289879	0.772753	0.927625
TFB1M	-0.0706589	0.0233355	-3.02795	0.00246216	0.0301727	-0.0710092	0.479166	-2.75263	0.00857078	0.0901473	-0.0690816	0.358112	-1.26195	0.211094	0.596712
TFB2M	-0.021225	0.00842211	-2.52015	0.0117304	0.0794735	-0.0221451	0.114405	-2.53328	0.0149576	0.12285	-0.00932608	0.0892421	-0.29667	0.76779	0.925613
TFCP2	-0.179035	0.0332228	-5.38891	7.08859e-08	2.73052e-05	-0.202352	1.08361	-5.44846	2.19418e-06	0.00133661	-0.0856422	0.847929	-1.15222	0.253096	0.635724
TFDP1	-0.0328477	0.0172156	-1.90802	0.0563892	0.211844	-0.0272096	0.393442	-1.48228	0.145427	0.4064	-0.0740221	0.35805	-1.49219	0.140078	0.515029
TFDP2	0.0755097	0.0403468	1.87152	0.0612735	0.221482	0.116964	1.51135	2.60558	0.0124846	0.111407	-0.098753	1.36919	-1.07296	0.28692	0.660021
TFE3	0.00218582	0.0112145	0.19491	0.845463	0.927489	0.00196254	0.131626	0.152657	0.87937	0.94839	0.0028966	0.0999178	0.126284	0.899864	0.971184
TFEB	0.0119177	0.00448845	2.6552	0.00792625	0.0629524	0.0142054	0.0246348	2.99104	0.00455168	0.0655034	-0.00720675	0.0293764	-0.524822	0.601342	0.854905
TFG	-0.0127201	0.0237201	-0.536258	0.59178	0.778654	-0.0148301	0.571781	-0.569435	0.571971	0.794079	-0.00245228	0.483633	-0.0426849	0.966072	0.990532
TFIP11	-0.00438156	0.00971284	-0.45111	0.65191	0.819193	-0.00619085	0.110804	-0.591217	0.557415	0.784877	0.00676704	0.0978505	0.260339	0.795355	0.936318
TFPT	0.00369264	0.00698558	0.528609	0.597076	0.782824	0.00452412	0.0825049	0.611977	0.543718	0.777336	-0.00324002	0.0800207	-0.151783	0.879788	0.965878
TFR2	-0.036197	0.01556	-2.32629	0.0200032	0.111356	-0.0346567	0.225552	-1.98692	0.0532104	0.240373	-0.0421998	0.184477	-1.22554	0.224419	0.607636
TFRC	-0.0207916	0.0153056	-1.35843	0.174328	0.400775	-0.0105003	0.346928	-0.656914	0.514674	0.758716	-0.13432	0.337207	-2.53005	0.013624	0.266647
TGDS	-0.0216481	0.00736371	-2.93984	0.00328385	0.0363136	-0.0231194	0.105311	-2.97686	0.00472988	0.0664919	-0.00855317	0.0737448	-0.369151	0.713113	0.905476
TGFA	-0.0104648	0.00543913	-1.92398	0.0543574	0.207285	-0.010239	0.0527632	-1.70752	0.0948073	0.325295	-0.011513	0.0238634	-0.891102	0.375884	0.724194
TGFB1	-0.0225085	0.0133218	-1.68959	0.0911056	0.277935	-0.0199494	0.127203	-1.45955	0.15155	0.415396	-0.0711018	0.362416	-1.19379	0.236532	0.619366
TGFB2	-0.0347175	0.013692	-2.53561	0.0112253	0.0773982	-0.0328348	0.165089	-2.21545	0.0319762	0.183247	-0.0456837	0.190188	-1.27718	0.205697	0.590964
TGFBR1	0.0535264	0.0320567	1.66974	0.0949703	0.28414	0.0688058	0.574439	1.81214	0.076896	0.293368	0.0156034	0.475423	0.260847	0.794965	0.936307
TGFBR3	0.00606061	0.00600678	1.00896	0.312993	0.557311	0.00832636	0.0557064	1.28917	0.204109	0.481044	-0.0084505	0.0433058	-0.517002	0.606761	0.85823
TGFBR3L	-0.0240485	0.0146255	-1.64429	0.100117	0.292506	-0.0221132	0.136377	-1.37423	0.176492	0.44603	-0.0332424	0.130118	-0.947815	0.346784	0.704418
TGFBRAP1	-0.0266229	0.0122701	-2.16973	0.0300274	0.145425	-0.0301837	0.259201	-2.31953	0.0250934	0.161749	0.00192617	0.228471	0.052276	0.958456	0.989184
TGOLN2	0.0114081	0.0314471	0.362771	0.716776	0.857371	0.0160166	0.442049	0.44535	0.658332	0.840013	-0.00355883	0.41929	-0.0549101	0.956365	0.989184
TGS1	-0.0170776	0.0186476	-0.915807	0.359768	0.602711	-0.0139499	0.435354	-0.698189	0.488751	0.739891	-0.0382086	0.428839	-0.735731	0.464318	0.779212
TH2LCRR	-0.0237773	0.0103008	-2.3083	0.0209824	0.114807	-0.0231751	0.0896394	-2.16491	0.0358874	0.194702	-0.031306	0.157882	-0.827147	0.410962	0.746542
THADA	-0.0702543	0.0345338	-2.03436	0.0419151	0.176248	-0.0952693	0.960187	-2.45678	0.0180538	0.134486	0.0256203	0.87473	0.337478	0.736752	0.917052
THAP1	0.000511552	0.00915363	0.0558852	0.955433	0.978898	-0.00608231	0.0664121	-0.600463	0.55134	0.78156	0.0298759	0.0763674	1.39765	0.166569	0.54746
THAP11	0.00848795	0.00984949	0.861765	0.388817	0.627737	0.0186516	0.0767471	1.58141	0.121214	0.370406	-0.0149363	0.0603122	-0.834186	0.406973	0.744002
THAP12	-0.0094025	0.0098563	-0.953958	0.340105	0.583469	-0.0119335	0.15953	-1.11476	0.271032	0.555328	0.00468816	0.138057	0.185609	0.85328	0.958354
THAP2	-0.0126458	0.00972038	-1.30096	0.193272	0.42337	-0.00961753	0.108584	-0.942363	0.351177	0.627856	-0.0422309	0.157271	-1.32388	0.189787	0.574752
THAP3	0.000736605	0.00751378	0.0980338	0.921905	0.964771	-0.00186126	0.0881132	-0.224565	0.823363	0.92269	0.01272	0.0713453	0.714561	0.477222	0.786817
THAP4	-0.0113792	0.0164448	-0.691966	0.488958	0.708189	-0.0246025	0.228774	-1.35688	0.181775	0.453886	0.0499293	0.208525	1.27887	0.205108	0.590636
THAP6	-0.0453742	0.0118554	-3.82729	0.000129562	0.0044693	-0.0441961	0.207945	-3.46946	0.00118327	0.0308665	-0.0529974	0.195769	-1.63551	0.106368	0.474855
THAP7	-0.0405585	0.00983881	-4.1223	3.75112e-05	0.00201425	-0.0424542	0.0962046	-3.80961	0.000430269	0.0184106	-0.0338577	0.0709793	-1.61598	0.110532	0.481053
THAP8	-0.00828118	0.00559319	-1.48058	0.138718	0.351694	-0.0104151	0.0626947	-1.8175	0.0759867	0.291252	0.0346701	0.0610983	1.34855	0.182781	0.566752
THAP9	-0.00149772	0.00575502	-0.260247	0.794674	0.901114	-0.000471894	0.0485243	-0.0781595	0.938057	0.974022	-0.0116941	0.0611099	-0.614354	0.540945	0.824076
THBS3	-0.0053915	0.0112141	-0.480777	0.630675	0.804692	-0.00371215	0.137153	-0.300494	0.765223	0.89623	-0.0132565	0.089565	-0.495862	0.621536	0.864039
THBS4	0.00386517	0.0110945	0.348386	0.72755	0.862889	0.00497508	0.150856	0.414378	0.68062	0.851951	-0.00262208	0.139664	-0.0903352	0.928275	0.980544
THEM4	-0.0292745	0.0142511	-2.05419	0.0399574	0.171678	-0.0383055	0.305963	-2.57001	0.0136501	0.117367	0.0669657	0.283466	1.37631	0.173049	0.553796
THEM6	-0.0661925	0.011241	-5.88849	3.89733e-09	4.30895e-06	-0.0601811	0.165487	-5.03986	8.54007e-06	0.00271763	-0.113001	0.134354	-3.39131	0.0011416	0.15095
THEMIS	-0.00225959	0.0399824	-0.0565145	0.954932	0.978843	-0.0239163	0.767895	-0.500457	0.61934	0.82011	0.0482672	0.53267	0.661242	0.51063	0.805258
THNSL1	-0.0232292	0.00846013	-2.74573	0.00603768	0.053836	-0.0231856	0.0877725	-2.52114	0.0154142	0.12439	-0.0234695	0.0722436	-1.08767	0.280419	0.6532
THOC1	-0.0493572	0.0231207	-2.13476	0.0327803	0.152869	-0.0448465	0.59279	-1.8149	0.0763927	0.292026	-0.0810739	0.556734	-1.23733	0.220041	0.603558
THOC2	0.0503692	0.0327755	1.53679	0.124344	0.331241	0.0637735	0.881542	1.73045	0.0905928	0.317649	-0.000339893	0.744152	-0.00474177	0.99623	0.998978
THOC3	-0.0386321	0.0213981	-1.8054	0.071012	0.241003	-0.0234448	0.353475	-0.966651	0.339027	0.619183	-0.0919761	0.354731	-2.02347	0.0467893	0.362232
THOC5	-0.00219039	0.0138362	-0.158309	0.874213	0.940984	0.0019152	0.26696	0.128011	0.898726	0.957325	-0.0264506	0.255141	-0.727294	0.469437	0.781336
THOC7	-0.0370194	0.0232014	-1.59557	0.110584	0.309885	-0.0539469	0.412293	-2.08546	0.042889	0.21325	0.0326149	0.428749	0.621635	0.536172	0.822121
THOP1	0.025548	0.01337	1.91085	0.0560245	0.211415	0.0280379	0.304305	1.94301	0.0584613	0.253026	0.0104458	0.181485	0.293934	0.769666	0.9262
THRA	0.0334346	0.0348451	0.959519	0.337297	0.580463	0.0347934	0.567288	0.875884	0.38598	0.656824	0.0288994	0.557383	0.39822	0.691663	0.896161
THRAP3	-0.110702	0.0256441	-4.31685	1.58272e-05	0.001133	-0.0975168	0.860558	-3.62201	0.000755465	0.024592	-0.239635	0.874344	-2.84627	0.00577812	0.209317
THRB	-0.0501012	0.0404447	-1.23876	0.215435	0.453098	-0.0367187	3.88683	-0.865534	0.391464	0.660906	-0.183615	3.57237	-1.37028	0.174916	0.556841
THSD1	-0.00265174	0.00521758	-0.508232	0.611291	0.791563	-2.28749e-05	0.0565184	-0.00411504	0.996735	0.998031	-0.0221115	0.030899	-1.46201	0.148151	0.524799
THSD4	0.0211986	0.0107419	1.97344	0.0484453	0.193634	0.0223885	0.135816	2.02245	0.0492643	0.229608	0.00201025	0.226688	0.0452221	0.964057	0.989942
THSD4-AS1	-0.00757257	0.0212881	-0.355719	0.722051	0.860563	-0.0138488	0.340995	-0.624967	0.535236	0.771674	0.0675702	0.438308	0.881263	0.381785	0.727157
THSD7A	-0.0237071	0.0142003	-1.66948	0.0950219	0.28414	-0.0376607	0.117085	-2.18868	0.0343807	0.191011	0.00608818	0.0830421	0.242131	0.809377	0.941434
THSD7B	0.00492522	0.0203696	0.241792	0.808941	0.9075	0.00451289	0.190287	0.202442	0.840545	0.93254	0.00701101	0.19664	0.139834	0.889274	0.969476
THTPA	-0.00793271	0.00831088	-0.954497	0.339832	0.583088	-0.00217428	0.0671271	-0.237658	0.813255	0.918488	-0.035121	0.0574915	-1.76671	0.0815732	0.432847
THUMPD1	-0.0507163	0.0220595	-2.29907	0.0215011	0.116888	-0.0327288	0.37772	-1.32347	0.192546	0.467924	-0.120785	0.374379	-2.4747	0.0157245	0.272788
THUMPD2	-0.0229576	0.0251273	-0.913651	0.3609	0.60319	-0.00297012	0.643585	-0.109309	0.913457	0.963425	-0.14098	0.636947	-2.13519	0.0361964	0.335981
THUMPD3	0.0052609	0.0100131	0.5254	0.599305	0.784402	0.00248501	0.145376	0.229664	0.819423	0.921223	0.0218131	0.114864	0.82557	0.411813	0.746542
THUMPD3-AS1	-0.070734	0.0352856	-2.00462	0.0450042	0.184464	-0.0419854	0.727336	-1.03605	0.305869	0.588025	-0.160855	0.649845	-2.24187	0.0280949	0.312403
THY1	-0.0583979	0.071045	-0.821985	0.411085	0.645536	-0.128724	1.3232	-1.23098	0.225939	0.507017	0.00189163	1.03382	0.0195373	0.984469	0.994677
THYN1	-0.0188685	0.0122137	-1.54486	0.122379	0.327896	-0.0116908	0.154603	-0.887163	0.379838	0.651828	-0.0626114	0.161742	-1.92465	0.0582791	0.386496
TIAL1	-0.0283549	0.0222649	-1.27353	0.202831	0.436556	-0.0136612	0.476775	-0.571412	0.570642	0.793352	-0.12438	0.536595	-2.03511	0.0455736	0.362232
TIAM1	0.0741208	0.0424702	1.74524	0.0809428	0.260835	0.0502675	0.681033	0.967378	0.339061	0.619183	0.122119	0.589471	1.65674	0.101984	0.467314
TIAM2	0.0510282	0.0336803	1.51507	0.129753	0.338625	0.0693331	1.43872	1.89544	0.0646474	0.2659	-0.0509293	1.27547	-0.589945	0.5571	0.833165
TICAM1	-0.0115762	0.0093099	-1.24343	0.213711	0.451286	-0.0137853	0.0834795	-1.38192	0.174006	0.442133	0.00334038	0.0894476	0.128867	0.897827	0.971184
TIGAR	0.00963532	0.0279769	0.344403	0.730543	0.864469	0.00601604	0.557669	0.189411	0.850646	0.937762	0.0221643	0.482257	0.375062	0.708732	0.904338
TIGD4	0.00056965	0.00675939	0.0842753	0.932838	0.969321	0.00208719	0.0798195	0.28966	0.773444	0.899748	-0.0105559	0.056902	-0.541041	0.590172	0.850165
TIGD7	-0.00288875	0.0135272	-0.213552	0.830897	0.919981	-0.000667962	0.165102	-0.0455605	0.963868	0.986402	-0.0156037	0.163231	-0.444796	0.65782	0.880241
TIMM13	-0.0206765	0.0135572	-1.52513	0.127228	0.334415	-0.0240723	0.155765	-1.60089	0.116592	0.363422	-0.00592404	0.144902	-0.189019	0.850617	0.957355
TIMM17A	-0.0201248	0.0163253	-1.23273	0.217676	0.455287	-0.0115119	0.211285	-0.635034	0.528711	0.767876	-0.057086	0.175327	-1.52014	0.132916	0.506141
TIMM17B	0.000322488	0.0082337	0.0391669	0.968757	0.985212	-0.000140859	0.0755609	-0.0163396	0.987038	0.994034	0.00513841	0.0882207	0.184884	0.853884	0.958605
TIMM21	-0.0106645	0.0116096	-0.918595	0.358307	0.601394	-0.0105325	0.146709	-0.822175	0.415432	0.684967	-0.011271	0.140678	-0.410413	0.682739	0.89299
TIMM22	-0.0069683	0.0111649	-0.624123	0.532546	0.738351	-0.00888457	0.121789	-0.715827	0.477898	0.733607	0.00115874	0.101307	0.0453337	0.963969	0.989942
TIMM23	-0.0502465	0.0177216	-2.83533	0.00457786	0.0454281	-0.0496397	0.294112	-2.61226	0.012276	0.110484	-0.0542979	0.312421	-1.1059	0.272504	0.648221
TIMM23B	0.0243514	0.0380272	0.640368	0.521933	0.731956	0.0207473	0.912599	0.479609	0.633893	0.827807	0.0366063	0.937758	0.458901	0.647707	0.875018
TIMM44	-0.0556216	0.0175097	-3.17661	0.00149006	0.0216593	-0.0598651	0.255708	-3.05739	0.00379825	0.0591561	-0.0386821	0.209803	-0.98877	0.326133	0.688527
TIMM50	-0.016106	0.011032	-1.45994	0.144307	0.360274	-0.0151822	0.174351	-1.30304	0.199372	0.475085	-0.0241086	0.155951	-0.703029	0.484336	0.790936
TIMM8B	-0.0265588	0.0113791	-2.334	0.0195957	0.11014	-0.0206207	0.099246	-1.64824	0.106519	0.346834	-0.0549993	0.102825	-2.00876	0.0483654	0.364688
TIMM9	0.0224363	0.0131095	1.71146	0.0869969	0.271698	0.0150657	0.217934	1.06392	0.293196	0.576613	0.0666271	0.195555	1.92156	0.0586748	0.387013
TIMMDC1	0.0407295	0.0172552	2.36042	0.0182544	0.104845	0.0340461	0.258672	1.78547	0.0811116	0.299633	0.0709444	0.254852	1.74983	0.084468	0.436739
TIMP2	0.0154874	0.0317223	0.488216	0.625397	0.801229	0.0136117	0.469499	0.361835	0.71928	0.872515	0.0201039	0.353062	0.340639	0.734381	0.916173
TIMP3	-0.0772716	0.0311912	-2.47735	0.0132361	0.0853327	-0.0506391	0.347034	-1.44815	0.155146	0.420566	-0.180966	0.528072	-2.62273	0.0106672	0.256389
TINCR	-0.00812537	0.00800957	-1.01446	0.310364	0.555196	-0.00233668	0.0858172	-0.280626	0.780319	0.903091	-0.0798131	0.0859649	-2.72377	0.00840559	0.235764
TIPARP	0.0169816	0.00532273	3.19039	0.00142079	0.0211581	0.0148753	0.0264306	2.56202	0.0139254	0.118556	0.028076	0.0144964	2.10701	0.0386499	0.342955
TIPIN	0.00597617	0.01325	0.451033	0.651966	0.819193	0.012993	0.20498	0.926062	0.35949	0.63512	-0.0518895	0.214718	-1.28786	0.201974	0.58676
TIPRL	-0.0285786	0.022019	-1.29791	0.19432	0.424771	-0.0368676	0.574025	-1.55136	0.128014	0.380192	0.0217052	0.537355	0.370823	0.711873	0.905476
TIRAP	-0.026102	0.00766704	-3.40444	0.000662991	0.0128765	-0.0268909	0.100166	-3.37657	0.00154842	0.0361479	-0.0161102	0.111243	-0.568404	0.571554	0.839354
TJAP1	-0.0182476	0.0115745	-1.57653	0.114903	0.315835	-0.0234593	0.200564	-1.89948	0.0641013	0.264663	0.0193643	0.158758	0.583645	0.561308	0.83412
TJP1	0.054209	0.0325188	1.66701	0.0955132	0.284839	0.0868253	2.0008	2.49763	0.0163347	0.127629	-0.174206	1.88466	-1.89365	0.062345	0.395696
TK2	-0.0190798	0.0127984	-1.49079	0.136016	0.347404	-0.0149203	0.149845	-1.07395	0.288729	0.571856	-0.0424021	0.14029	-1.28893	0.201605	0.586247
TKT	0.00111479	0.0181946	0.0612702	0.951144	0.977102	-0.00848168	0.270502	-0.413344	0.681372	0.852175	0.0364091	0.229769	0.925217	0.357986	0.710815
TLDC1	-0.0197581	0.0156023	-1.26636	0.205383	0.439602	-0.0292447	0.25584	-1.73895	0.0890706	0.315156	0.0388601	0.240768	0.929569	0.355743	0.710699
TLE1	0.011962	0.0156904	0.762376	0.445835	0.673162	0.0171272	0.160116	0.972111	0.336378	0.617513	-0.0078376	0.160933	-0.22721	0.820913	0.945275
TLE2	-0.00244673	0.0164827	-0.148443	0.881993	0.944958	0.00367773	0.223442	0.199227	0.843008	0.93348	-0.0265276	0.188893	-0.724708	0.471012	0.782736
TLE3	-0.0078291	0.0181347	-0.43172	0.665945	0.826427	-0.0123226	0.375059	-0.633166	0.529919	0.768485	0.0217862	0.397037	0.436044	0.664127	0.883566
TLE4	0.0922066	0.0257262	3.58415	0.000338177	0.00832079	0.116226	0.3278	4.23367	0.000117079	0.00952794	-0.0809335	0.388409	-1.09805	0.276769	0.650604
TLK1	0.0308396	0.0332398	0.927793	0.353515	0.596818	0.059064	1.18211	1.64505	0.107121	0.347527	-0.138433	1.05415	-1.5744	0.11984	0.492004
TLK2	0.00546578	0.0263566	0.207378	0.835714	0.922487	0.031868	0.831229	1.12633	0.26616	0.551179	-0.167786	0.876332	-2.31499	0.023508	0.299905
TLL1	-0.000712006	0.0443852	-0.0160415	0.987201	0.993564	-0.00199042	1.16873	-0.0375776	0.970197	0.988236	0.00230208	0.878487	0.028305	0.977498	0.993664
TLL2	-0.000887243	0.00507929	-0.174678	0.861332	0.935485	-0.0004017	0.0467439	-0.0755108	0.940152	0.97462	-0.00589658	0.0400991	-0.345089	0.731047	0.913987
TLN1	-0.0110416	0.010165	-1.08623	0.277376	0.521536	-0.0127954	0.150213	-1.17646	0.245766	0.527524	0.0010693	0.159934	0.0374137	0.97026	0.991324
TLN2	-0.0355408	0.0383986	-0.925575	0.354667	0.598151	-0.0296972	1.42347	-0.701318	0.486815	0.73905	-0.0625813	1.36839	-0.687029	0.494302	0.796674
TM2D1	-0.037572	0.0205825	-1.82543	0.067936	0.234489	-0.0303651	0.502472	-1.39278	0.170717	0.438608	-0.0966554	0.550987	-1.54838	0.125977	0.497185
TM2D2	-0.00951778	0.00826825	-1.15112	0.249681	0.490447	-0.0104965	0.0787	-1.17974	0.244473	0.526696	-0.0033212	0.0731925	-0.148351	0.882486	0.966568
TM2D3	-0.0336339	0.0265726	-1.26574	0.205607	0.439835	-0.0325293	0.506357	-1.12614	0.266241	0.551179	-0.039714	0.490783	-0.586018	0.559722	0.83412
TM6SF1	-0.0439719	0.023053	-1.90743	0.0564651	0.21198	-0.0525813	0.397062	-2.05038	0.0463436	0.222126	-0.00772007	0.339049	-0.146705	0.88378	0.967045
TM7SF2	-0.0326689	0.0145712	-2.24201	0.0249605	0.129289	-0.0325175	0.206385	-1.86083	0.0694908	0.276623	-0.0330143	0.124729	-1.25067	0.215161	0.600869
TM7SF3	-0.0827554	0.0428362	-1.9319	0.0533716	0.205041	-0.0499526	1.27242	-0.992316	0.326496	0.609037	-0.168852	1.09671	-2.07043	0.042049	0.355062
TM9SF2	-0.0196714	0.0240734	-0.817141	0.413848	0.647674	-0.00278532	0.502122	-0.102506	0.918823	0.965266	-0.0812928	0.455672	-1.56611	0.121768	0.493844
TM9SF3	-0.0194578	0.0292384	-0.665488	0.505739	0.720276	-0.00751767	0.744295	-0.237035	0.813735	0.918761	-0.0870651	0.744159	-1.15367	0.252503	0.635714
TM9SF4	-0.0333089	0.0220462	-1.51086	0.130823	0.340187	-0.0368062	0.553119	-1.57937	0.12145	0.370519	-0.00351852	0.547245	-0.0517314	0.958888	0.989184
TMA16	-0.0157353	0.00969462	-1.62309	0.104569	0.299933	-0.0224118	0.151217	-2.21953	0.0316781	0.182219	0.0629487	0.189155	1.81594	0.0736001	0.418415
TMA7	-0.0497259	0.0296822	-1.67528	0.09388	0.282447	-0.0449224	0.388101	-1.38126	0.174374	0.442775	-0.0736772	0.478818	-1.01452	0.314054	0.679754
TMBIM1	-0.00362256	0.00449073	-0.806676	0.419853	0.652302	-0.0031143	0.0380615	-0.677865	0.501424	0.750188	-0.0145177	0.0955142	-0.682506	0.497139	0.798796
TMBIM6	0.00900404	0.0311678	0.288889	0.772666	0.888362	0.00602259	1.03042	0.173938	0.862716	0.942417	0.0217376	0.848424	0.303782	0.762182	0.924561
TMC2	0.011413	0.00627405	1.81907	0.0689005	0.236406	0.0110148	0.0589946	1.66783	0.102486	0.339448	0.0150977	0.0537623	0.751417	0.454885	0.772157
TMC3-AS1	0.0129203	0.011715	1.10289	0.270077	0.51293	0.0175515	0.123955	1.3301	0.190371	0.465618	-0.0043127	0.104839	-0.169428	0.865942	0.962508
TMC7	-0.0261007	0.0132119	-1.97554	0.0482065	0.192959	-0.0182527	0.165862	-1.26258	0.213422	0.491981	-0.0658792	0.162512	-2.02413	0.0467191	0.362232
TMCC1	-0.118161	0.0390875	-3.023	0.00250282	0.030349	-0.133681	1.93581	-3.13577	0.00305948	0.0523783	-0.0362787	1.73738	-0.370489	0.712121	0.905476
TMCC1-AS1	-0.0170729	0.00985908	-1.73169	0.0833279	0.265565	-0.0216149	0.157548	-2.09446	0.0420402	0.211011	0.0303884	0.158622	0.910918	0.36542	0.716807
TMCC2	0.0245207	0.0143051	1.71413	0.0865051	0.271056	0.0326734	0.2086	2.09505	0.0419846	0.210945	-0.0187169	0.168011	-0.521139	0.603891	0.856476
TMCC3	0.00511015	0.0037211	1.37329	0.169663	0.394809	0.00491553	0.0216841	1.23308	0.224123	0.504867	0.00642819	0.0157232	0.619637	0.53748	0.823101
TMCO1	-0.0542783	0.019655	-2.76156	0.00575265	0.0522212	-0.0492511	0.353803	-2.3798	0.021744	0.149926	-0.100536	0.377161	-1.60147	0.11384	0.486516
TMCO3	-0.0596356	0.0266964	-2.23385	0.0254932	0.130817	-0.0272058	0.640026	-0.92651	0.35926	0.635026	-0.214204	0.602726	-3.3414	0.00133189	0.15095
TMED10	-0.0294496	0.0179367	-1.64186	0.10062	0.293116	-0.0189587	0.386763	-0.988533	0.328323	0.610389	-0.102675	0.389121	-2.02638	0.0464824	0.362232
TMED2	-0.0244588	0.0170697	-1.43288	0.151893	0.371565	-0.0376725	0.221749	-1.91864	0.0615633	0.259171	0.0164319	0.187916	0.475727	0.635729	0.869755
TMED3	-0.0247304	0.0131583	-1.87946	0.0601821	0.219571	-0.0309153	0.160028	-2.13093	0.038748	0.203069	0.0039489	0.148496	0.126402	0.899771	0.971184
TMED4	-0.0578756	0.0226575	-2.55437	0.010638	0.0745199	-0.0520441	0.342881	-2.15379	0.0368023	0.197166	-0.100318	0.438588	-1.53887	0.12828	0.500123
TMED5	0.0237426	0.015706	1.51169	0.130613	0.339838	0.0105483	0.185224	0.602636	0.549859	0.780803	0.078268	0.190907	2.19965	0.0310876	0.319901
TMED7-TICAM2	0.0228449	0.00890848	2.5644	0.0103355	0.0733645	0.0184567	0.0958591	1.8731	0.0677402	0.272945	0.0424849	0.0712257	2.03804	0.0452713	0.362232
TMED8	-0.0258227	0.0245285	-1.05276	0.29245	0.537803	-0.0183733	0.750667	-0.700443	0.487356	0.739613	-0.077689	0.628816	-1.12244	0.265455	0.645267
TMED9	-0.0140706	0.0143486	-0.980629	0.326776	0.57137	-0.013539	0.148402	-0.821696	0.415737	0.685181	-0.0157389	0.115417	-0.539218	0.591423	0.850285
TMEFF2	-0.0650056	0.0582634	-1.11572	0.264542	0.507309	-0.0370138	2.43624	-0.542913	0.58998	0.804131	-0.140817	1.87587	-1.25508	0.213566	0.59894
TMEM101	-0.0143141	0.00569893	-2.51171	0.0120146	0.0807686	-0.016211	0.0662471	-2.71356	0.00948211	0.0950138	0.00486792	0.0557628	0.256239	0.798507	0.937444
TMEM104	-0.0158611	0.00872997	-1.81686	0.0692386	0.237073	-0.0107899	0.096092	-1.12343	0.267375	0.552308	-0.0399686	0.0932729	-1.90867	0.0603468	0.391722
TMEM106B	0.0441768	0.0371	1.19075	0.233752	0.474068	0.0493163	0.739506	1.13695	0.261819	0.545839	0.0301704	0.729789	0.421334	0.674783	0.889449
TMEM106C	0.0102521	0.0164952	0.621521	0.534257	0.739644	0.0154395	0.192565	0.806064	0.424562	0.692961	-0.00463776	0.175279	-0.142914	0.886763	0.968007
TMEM107	-0.0156379	0.0111396	-1.40381	0.160377	0.384604	-0.0142307	0.121991	-1.16925	0.248628	0.531253	-0.0229029	0.105275	-0.828194	0.410335	0.746542
TMEM108	0.210161	0.0447895	4.69221	2.70274e-06	0.000343219	0.22957	1.40679	4.3876	7.11333e-05	0.00722145	0.156937	1.06647	1.81127	0.0743277	0.419963
TMEM109	-0.0200333	0.00971562	-2.06197	0.0392105	0.16976	-0.0193763	0.12386	-1.85552	0.0702617	0.27829	-0.0242656	0.0992728	-0.915557	0.362997	0.714375
TMEM11	0.00378013	0.00866869	0.436067	0.662788	0.82481	0.00587597	0.0876427	0.607333	0.546767	0.779244	-0.00475151	0.0689033	-0.243412	0.808388	0.941232
TMEM115	-0.000733834	0.00930129	-0.078896	0.937115	0.970569	0.000701777	0.0672169	0.0684145	0.945772	0.976672	-0.00737312	0.0515391	-0.33424	0.739298	0.917746
TMEM116	0.0102813	0.0154617	0.664954	0.50608	0.720595	0.011849	0.272047	0.730468	0.468994	0.725626	-0.00529634	0.277424	-0.103578	0.917796	0.976228
TMEM117	-0.0677672	0.0383089	-1.76897	0.0768996	0.252372	-0.0377513	1.63943	-0.884768	0.381115	0.653242	-0.192559	1.37607	-2.21331	0.03009	0.317543
TMEM120A	0.0112556	0.00861562	1.30642	0.19141	0.42076	0.0179881	0.114789	1.9215	0.0611928	0.258291	-0.0260151	0.0792683	-1.18109	0.241506	0.624221
TMEM120B	-0.0413393	0.0303379	-1.36263	0.173	0.399188	-0.0218811	0.526573	-0.634022	0.529365	0.768325	-0.107506	0.507755	-1.68927	0.0955544	0.459071
TMEM121	-0.000981798	0.0095996	-0.102275	0.918538	0.963423	0.00445394	0.106981	0.398122	0.692475	0.858502	-0.0161585	0.0708875	-0.864395	0.390281	0.733586
TMEM123	-0.0040946	0.00315409	-1.29819	0.194223	0.424736	-0.00390096	0.0195108	-1.20519	0.234604	0.516101	-0.00773897	0.0274152	-0.551133	0.583272	0.846171
TMEM126A	-0.00551008	0.00984479	-0.559695	0.575687	0.768701	-0.00613556	0.0936223	-0.57515	0.568134	0.792243	-0.00191901	0.107694	-0.0750759	0.940365	0.984077
TMEM126B	-0.0166823	0.0175576	-0.950145	0.342039	0.58505	-0.014776	0.232657	-0.783789	0.437383	0.703759	-0.029152	0.286365	-0.604616	0.547361	0.829439
TMEM127	-0.0161453	0.0141364	-1.14211	0.253408	0.494324	-0.0127335	0.230713	-0.801392	0.427232	0.694818	-0.0290999	0.16225	-0.939874	0.350468	0.706931
TMEM128	-0.0256068	0.011278	-2.2705	0.0231771	0.122691	-0.0190176	0.164955	-1.61692	0.113078	0.357224	-0.100832	0.175372	-2.53727	0.0133694	0.266647
TMEM129	0.00862757	0.00837618	1.03001	0.303004	0.548054	0.0107075	0.110895	1.19045	0.240284	0.520668	-0.00495861	0.0799223	-0.215705	0.829836	0.948619
TMEM130	-0.0559569	0.0363939	-1.53754	0.124162	0.330983	-0.0483377	0.964211	-1.20842	0.233372	0.514174	-0.0925809	0.883278	-1.05566	0.2947	0.665504
TMEM131	0.0100177	0.0367664	0.27247	0.785261	0.895714	-0.00580831	1.40641	-0.142186	0.887586	0.952362	0.0775105	1.27005	0.918807	0.361307	0.713272
TMEM132A	-0.0581441	0.0365365	-1.5914	0.11152	0.310841	-0.0618565	0.606124	-1.29746	0.201712	0.478347	-0.0528608	0.46244	-0.92943	0.355815	0.710699
TMEM132B	-0.185635	0.0530094	-3.50193	0.000461906	0.010265	-0.135192	2.59936	-2.26279	0.0286613	0.171878	-0.372247	2.37802	-3.23932	0.0018238	0.157667
TMEM132C	0.0418214	0.0177261	2.35931	0.0183088	0.105001	0.0347899	0.21281	1.67951	0.100207	0.335067	0.0610551	0.135651	1.78214	0.0791241	0.427516
TMEM132D	-0.0569537	0.053397	-1.06661	0.286149	0.530762	-0.0437695	2.36035	-0.717825	0.476678	0.732415	-0.100326	1.73693	-0.907158	0.367391	0.717435
TMEM132E	-0.00844944	0.00434379	-1.94518	0.0517537	0.201387	-0.00493378	0.0271343	-1.04417	0.302137	0.584926	-0.0276341	0.0192223	-2.50359	0.0145942	0.272288
TMEM134	-0.0267769	0.0118204	-2.26532	0.0234931	0.123966	-0.0264965	0.179453	-2.08527	0.0429073	0.21325	-0.0285798	0.157904	-0.887101	0.378019	0.725449
TMEM135	0.0183673	0.0301814	0.608564	0.542814	0.744983	0.051036	1.02448	1.54669	0.129135	0.38205	-0.148932	0.931459	-1.9945	0.0499364	0.368353
TMEM136	-0.0132523	0.0106132	-1.24866	0.211791	0.44891	-0.0169816	0.122996	-1.45105	0.153893	0.419264	0.00402145	0.113142	0.159664	0.873599	0.963843
TMEM138	-0.0366673	0.0101626	-3.60807	0.000308482	0.00778344	-0.0385896	0.11358	-3.5327	0.000983458	0.0286991	-0.0242946	0.0795884	-0.876662	0.384059	0.729005
TMEM143	-0.00405413	0.012512	-0.32402	0.745923	0.87184	-0.00745803	0.214452	-0.556511	0.580695	0.800598	0.0190659	0.178184	0.545884	0.586857	0.848775
TMEM144	-0.0210107	0.0121721	-1.72614	0.0843215	0.267024	-0.0208111	0.230191	-1.61721	0.113016	0.357224	-0.0227065	0.183292	-0.605393	0.546847	0.829266
TMEM145	-0.021731	0.0255387	-0.850902	0.394824	0.632091	0.0054305	0.467809	0.190057	0.850143	0.937429	-0.129627	0.364275	-2.27622	0.0258502	0.305572
TMEM147	0.00129056	0.0105507	0.122319	0.902646	0.955655	-0.0012557	0.091065	-0.105266	0.916649	0.964631	0.0104398	0.102524	0.461692	0.645713	0.874369
TMEM14A	-0.0329341	0.0276535	-1.19096	0.23367	0.474068	-0.0147865	0.473253	-0.493171	0.624356	0.823023	-0.136317	0.443579	-1.90488	0.0612848	0.39323
TMEM14C	-0.0163826	0.011542	-1.4194	0.155784	0.377566	-0.00990663	0.126627	-0.790039	0.433762	0.700917	-0.0522984	0.14707	-1.77101	0.0808498	0.43175
TMEM150C	-0.00983686	0.0298567	-0.329469	0.741801	0.87028	0.0135595	0.722733	0.412599	0.681914	0.852259	-0.120423	0.64656	-1.68545	0.0962904	0.460187
TMEM151A	-0.0203161	0.0215937	-0.940835	0.346789	0.590303	-0.0260402	0.25122	-1.02408	0.311567	0.593646	-0.00551218	0.219861	-0.134796	0.893154	0.970385
TMEM158	-0.0125885	0.0063595	-1.97948	0.047762	0.191845	-0.0155214	0.060384	-2.25609	0.0291111	0.173764	0.00463187	0.0367808	0.277848	0.781936	0.931484
TMEM160	0.0192431	0.0278241	0.691599	0.489189	0.708214	0.0165433	0.347506	0.538446	0.593062	0.80551	0.0315528	0.375664	0.480949	0.632177	0.868998
TMEM161A	0.00920591	0.0103298	0.891197	0.372823	0.612764	0.0169598	0.186498	1.57606	0.122211	0.371627	-0.0817959	0.19266	-2.2188	0.0296976	0.317061
TMEM161B	-0.0570753	0.0165544	-3.44774	0.000565302	0.0115418	-0.0587917	0.460474	-3.39309	0.00147648	0.034892	-0.0391031	0.450462	-0.697432	0.48781	0.792678
TMEM161B-AS1	0.219453	0.0534007	4.10954	3.96448e-05	0.00203616	0.258972	2.44821	4.17399	0.000139783	0.0102887	0.106515	2.19946	1.01553	0.3133	0.679633
TMEM163	0.0345341	0.0143719	2.40288	0.0162663	0.0981593	0.0429392	0.267426	2.88114	0.00611452	0.0768486	-0.077014	0.277975	-1.41847	0.160624	0.540842
TMEM164	-0.0487042	0.0143276	-3.39932	0.000675536	0.0130543	-0.0491486	0.200428	-3.21588	0.00244583	0.0456582	-0.0454801	0.190907	-1.10475	0.272997	0.648493
TMEM165	-0.0338938	0.0316192	-1.07194	0.283748	0.528443	-0.0449336	0.71034	-1.27213	0.210042	0.487708	0.0106403	0.618908	0.149984	0.881202	0.966202
TMEM167A	-0.000253758	0.0160847	-0.0157764	0.987413	0.993568	-0.0111317	0.216221	-0.633808	0.529503	0.768325	0.0563166	0.209028	1.40609	0.164059	0.543743
TMEM167B	0.00383113	0.0156533	0.24475	0.80665	0.906772	0.00417	0.16997	0.241479	0.810311	0.917316	0.00226982	0.154764	0.0612355	0.951345	0.988502
TMEM168	-0.0655906	0.0174767	-3.75304	0.000174704	0.0053431	-0.0696472	0.322228	-3.69929	0.000599978	0.0219409	-0.0403197	0.283359	-0.858025	0.393765	0.735232
TMEM169	-0.0318499	0.0134375	-2.37023	0.0177768	0.103334	-0.0409063	0.221076	-2.83744	0.0068649	0.0815115	0.028106	0.210843	0.757698	0.451139	0.769736
TMEM170B	0.00259469	0.0236449	0.109736	0.912619	0.960783	-0.0165892	0.523798	-0.635526	0.528393	0.767791	0.0902941	0.430729	1.61784	0.11013	0.480945
TMEM175	-0.0715532	0.0211121	-3.38921	0.000700943	0.0133886	-0.0559299	0.527548	-2.42234	0.0196283	0.141236	-0.151236	0.344871	-2.90036	0.00495784	0.199653
TMEM177	-0.0124236	0.00767535	-1.61863	0.105527	0.301624	-0.0165936	0.0589606	-2.06025	0.0453481	0.219653	0.0288028	0.106803	1.13735	0.259214	0.640606
TMEM178A	-0.00182529	0.0435286	-0.0419332	0.966552	0.984282	-0.00239916	1.47364	-0.0486199	0.961443	0.985492	0.00018747	1.08099	0.0020286	0.998387	0.999508
TMEM178B	-0.163058	0.0486281	-3.35317	0.000798927	0.0148254	-0.106186	2.57574	-1.92403	0.0608661	0.257896	-0.360494	2.24962	-3.50575	0.0007932	0.134797
TMEM179	-0.0721822	0.0709899	-1.01679	0.309251	0.554265	-0.0432568	0.630101	-0.503716	0.617404	0.818672	-0.134611	0.553871	-1.06699	0.291841	0.664619
TMEM179B	-0.0250376	0.0135401	-1.84914	0.0644371	0.227787	-0.0263993	0.145851	-1.77474	0.0828934	0.302907	-0.0184563	0.139566	-0.564377	0.574276	0.841214
TMEM18	-0.0258101	0.00905374	-2.85077	0.00436134	0.0439927	-0.0259048	0.0974935	-2.75349	0.00855176	0.0901473	-0.0246237	0.113246	-0.7393	0.462519	0.778025
TMEM181	-0.0447461	0.0281329	-1.59053	0.111716	0.311158	-0.0437018	0.796042	-1.42994	0.159833	0.425386	-0.0505431	0.685072	-0.701932	0.485016	0.791086
TMEM182	0.00939709	0.00683212	1.37543	0.168999	0.394094	0.0153988	0.0719813	2.03797	0.0476226	0.226007	-0.0175026	0.0534225	-1.09415	0.277587	0.65199
TMEM183A	-0.0149604	0.0154019	-0.971333	0.331382	0.57494	-0.0168085	0.179712	-0.991128	0.327069	0.609909	-0.00625972	0.189982	-0.170116	0.865402	0.962336
TMEM184B	-0.0461625	0.0289172	-1.59637	0.110406	0.309608	-0.031015	0.752342	-0.947388	0.34864	0.626697	-0.0999404	0.649023	-1.62019	0.109624	0.480216
TMEM184C	-0.00162068	0.0162104	-0.099978	0.920362	0.96434	0.00271901	0.231151	0.156371	0.876459	0.947196	-0.0304382	0.267929	-0.679306	0.499152	0.799985
TMEM185A	-0.00815435	0.0146038	-0.558372	0.57659	0.769142	-0.00644274	0.208752	-0.418713	0.677473	0.85011	-0.0236954	0.171539	-0.511061	0.611222	0.859657
TMEM19	-0.00365321	0.00659611	-0.553844	0.579686	0.771442	-0.00696013	0.0744086	-0.961528	0.341567	0.620884	0.0125332	0.0548611	0.782606	0.43646	0.7604
TMEM191B	0.00794501	0.0109171	0.72776	0.466761	0.690589	0.00791468	0.0810203	0.629556	0.532386	0.770404	0.00803799	0.0702343	0.365127	0.716102	0.907675
TMEM191C	-0.00861709	0.00935012	-0.921603	0.356736	0.600413	-0.00580859	0.123836	-0.574919	0.568289	0.792243	-0.025374	0.114861	-1.02817	0.307359	0.67458
TMEM192	-0.0558274	0.0239762	-2.32845	0.0198882	0.111243	-0.0549886	0.641057	-2.12395	0.0393596	0.204331	-0.0608807	0.505899	-0.958059	0.341283	0.700412
TMEM196	-0.00995545	0.0297201	-0.334974	0.737645	0.868138	0.0228059	0.303774	0.663536	0.510748	0.756499	-0.107051	0.252727	-1.80921	0.0756589	0.421356
TMEM198	-0.016085	0.00949694	-1.6937	0.0903225	0.276935	-0.0299182	0.0691721	-2.68852	0.0102159	0.0987872	0.0209993	0.0708244	1.15252	0.25297	0.635724
TMEM199	-0.00997946	0.00907633	-1.0995	0.271549	0.514425	-0.00628228	0.104123	-0.620585	0.538089	0.773211	-0.0251335	0.0788684	-1.22633	0.224125	0.607631
TMEM200C	0.0204009	0.00930947	2.19141	0.0284219	0.140601	0.0318376	0.0848359	2.78191	0.00796408	0.0873177	-0.00196772	0.0305588	-0.122941	0.902501	0.971334
TMEM201	-0.0029757	0.00932421	-0.319137	0.749622	0.873908	0.00591127	0.108199	0.578837	0.565665	0.790654	-0.0475065	0.0992617	-2.07814	0.0413115	0.354291
TMEM203	-0.0194109	0.0116217	-1.67023	0.0948736	0.284031	-0.0130181	0.0730481	-0.881093	0.383594	0.655072	-0.029784	0.0688369	-1.5825	0.117978	0.491483
TMEM206	0.00253288	0.00674014	0.37579	0.707073	0.850873	0.00308784	0.0607595	0.435674	0.665213	0.842932	-0.002716	0.0596726	-0.124605	0.901193	0.971201
TMEM208	-0.0427447	0.0152701	-2.79924	0.00512227	0.0483787	-0.0354313	0.115483	-2.1356	0.0386892	0.202947	-0.0832718	0.087699	-2.13216	0.0382542	0.342421
TMEM209	-0.0111639	0.0120013	-0.930223	0.352256	0.595475	-0.0136511	0.158805	-1.06842	0.291188	0.574423	0.00747623	0.167572	0.213739	0.831363	0.949705
TMEM214	0.0088045	0.00831467	1.05891	0.28964	0.53402	0.00774266	0.0868946	0.883126	0.381991	0.654163	0.0182983	0.0971889	0.697996	0.487459	0.792678
TMEM218	-0.0125481	0.00602998	-2.08096	0.0374377	0.16543	-0.0134475	0.0607187	-2.08838	0.0426118	0.212343	-0.00613939	0.0412097	-0.357167	0.722026	0.909892
TMEM219	-0.00177499	0.0129351	-0.137223	0.890855	0.949696	-0.00320277	0.157553	-0.226854	0.821593	0.922038	0.00568869	0.166517	0.176233	0.860613	0.960602
TMEM220	-0.00889624	0.0061222	-1.45311	0.146193	0.363703	-0.00924785	0.0519792	-1.46306	0.150592	0.414047	-0.00356558	0.0724413	-0.144876	0.885243	0.967299
TMEM220-AS1	0.00798885	0.0102886	0.776477	0.437467	0.667464	0.00386727	0.106348	0.349787	0.728175	0.876752	0.0346209	0.0944884	1.23187	0.222223	0.605982
TMEM222	-0.0317678	0.0169427	-1.87501	0.060791	0.220358	-0.0328756	0.296885	-1.73704	0.0894105	0.315875	-0.0272981	0.203155	-0.718058	0.475077	0.784696
TMEM223	-0.00260658	0.0113701	-0.229247	0.818677	0.912947	-0.001709	0.18011	-0.141661	0.887998	0.952482	-0.00974291	0.177085	-0.286415	0.775394	0.928766
TMEM229B	-0.00342953	0.0102542	-0.334453	0.738038	0.868138	-0.00174491	0.160333	-0.161463	0.872471	0.946183	-0.0186461	0.137403	-0.57409	0.567721	0.837381
TMEM230	0.00440557	0.0235762	0.186865	0.851767	0.931069	0.0193097	0.462721	0.719639	0.475571	0.731005	-0.046065	0.444037	-0.93292	0.354022	0.709395
TMEM231	-0.0317052	0.00890027	-3.56227	0.000367659	0.00883299	-0.0369723	0.0937407	-3.85448	0.000375428	0.0174188	0.000911168	0.0876679	0.0381731	0.969657	0.991149
TMEM232	0.162957	0.0471466	3.45639	0.000547455	0.0113434	0.193066	2.28504	3.7658	0.000491229	0.0195073	-0.00203454	2.02182	-0.0169526	0.986522	0.995108
TMEM233	-0.000962074	0.00363021	-0.265019	0.790995	0.898883	-0.00108271	0.0133713	-0.284513	0.777359	0.902105	0.000257741	0.0208724	0.0212991	0.983067	0.994677
TMEM234	-0.0198955	0.00883481	-2.25195	0.0243255	0.127082	-0.018628	0.0991065	-1.91674	0.0618116	0.260025	-0.0259297	0.0962692	-1.22286	0.225427	0.609072
TMEM235	-0.00360434	0.00262238	-1.37446	0.1693	0.394281	-0.00341225	0.00651756	-1.23467	0.22354	0.504337	-0.00533985	0.00164551	-0.642812	0.522416	0.812413
TMEM237	0.00302732	0.0164	0.184593	0.853548	0.931759	0.00310325	0.258122	0.173642	0.862947	0.942471	0.00262238	0.262919	0.0635402	0.949515	0.98781
TMEM240	0.00130738	0.00742744	0.17602	0.860278	0.934941	0.00970661	0.0596574	1.15859	0.252902	0.535655	-0.0295364	0.0407452	-1.83974	0.0699851	0.412184
TMEM241	-0.056876	0.0502124	-1.13271	0.257337	0.498704	-0.0262487	1.46228	-0.440407	0.661848	0.841492	-0.131775	1.34747	-1.41383	0.161782	0.542055
TMEM242	-0.0364971	0.0188406	-1.93715	0.0527268	0.20388	-0.0315626	0.354693	-1.54081	0.130559	0.384135	-0.0635935	0.336569	-1.32481	0.189481	0.574708
TMEM243	0.00498894	0.0143023	0.348822	0.727223	0.862889	0.0199971	0.183209	1.26694	0.211876	0.489738	-0.0638825	0.152845	-1.88935	0.0629271	0.396133
TMEM245	0.053726	0.0311501	1.72475	0.0845733	0.267395	0.0859405	1.16767	2.53387	0.0149359	0.122846	-0.119918	1.01272	-1.52288	0.13223	0.50514
TMEM246	-0.013193	0.0285298	-0.462429	0.643774	0.814285	-0.0306509	0.383424	-0.839446	0.406052	0.674963	0.014172	0.279435	0.310012	0.75746	0.922946
TMEM248	-0.012235	0.0213236	-0.573778	0.566118	0.762566	-0.0126087	0.467158	-0.549112	0.585718	0.802808	-0.00989332	0.367773	-0.172109	0.863842	0.96213
TMEM25	0.0103783	0.0167429	0.619862	0.535348	0.739895	0.0108487	0.315175	0.602742	0.54979	0.7808	0.00735641	0.286639	0.161253	0.872352	0.963613
TMEM254	-0.026206	0.0157875	-1.65992	0.0969302	0.287359	-0.0219639	0.27059	-1.27752	0.20815	0.485347	-0.0490227	0.216989	-1.22948	0.222951	0.606262
TMEM254-AS1	-0.0153046	0.00785495	-1.9484	0.0513667	0.20078	-0.0143826	0.102193	-1.70495	0.0952902	0.326177	-0.0213172	0.0869281	-0.989585	0.325737	0.688527
TMEM258	0.00350345	0.0124696	0.280959	0.778742	0.892418	0.000109429	0.118735	0.0081268	0.993553	0.996466	0.0239427	0.151162	0.724579	0.471091	0.782736
TMEM259	-0.0257328	0.0264157	-0.974148	0.329983	0.57442	-0.0280274	0.57446	-0.914282	0.365576	0.639645	-0.0191149	0.350335	-0.367172	0.714583	0.906744
TMEM260	-0.0101529	0.0247429	-0.410337	0.681559	0.835305	-0.00346762	0.785874	-0.130024	0.897143	0.956745	-0.0514826	0.735779	-0.776394	0.440095	0.763333
TMEM263	-0.0103483	0.0149198	-0.693593	0.487938	0.707475	-0.00805618	0.261822	-0.510223	0.612458	0.816234	-0.0294529	0.315622	-0.646113	0.520288	0.811904
TMEM266	-0.0766016	0.0237599	-3.22399	0.0012642	0.019742	-0.0755566	0.553868	-2.89087	0.00595807	0.0760736	-0.0815774	0.504234	-1.43043	0.156978	0.535179
TMEM267	-0.026454	0.0213906	-1.23671	0.216194	0.453479	-0.0243467	0.427473	-1.08619	0.283337	0.567459	-0.0479456	0.35203	-0.66979	0.505734	0.803335
TMEM268	0.00764849	0.0236657	0.323189	0.746552	0.872311	0.0213471	0.51043	0.822344	0.415337	0.684967	-0.0597713	0.482895	-1.03789	0.302842	0.672017
TMEM30A	-0.0188071	0.0391536	-0.480342	0.630984	0.804919	0.00225774	0.562248	0.0502201	0.960189	0.984731	-0.0849637	0.665519	-1.06642	0.289876	0.663077
TMEM33	-0.0219051	0.0220193	-0.994817	0.319826	0.563658	-0.0111626	0.336377	-0.47434	0.637615	0.829174	-0.0974417	0.386336	-1.5615	0.12289	0.494634
TMEM35A	0.0206513	0.0263057	0.78505	0.432425	0.663185	0.00349779	0.27013	0.105138	0.91679	0.964631	0.0492677	0.23067	1.14657	0.25541	0.637446
TMEM38A	-0.072875	0.0244152	-2.98482	0.00283747	0.0329877	-0.0607753	0.591593	-2.26145	0.0287505	0.172235	-0.130057	0.457603	-2.22613	0.0291796	0.31573
TMEM38B	-0.0139567	0.00979988	-1.42417	0.154398	0.375363	-0.00922304	0.114721	-0.870671	0.388682	0.658884	-0.0420631	0.123011	-1.62958	0.107618	0.476401
TMEM39A	-0.0265641	0.00943659	-2.81501	0.00487764	0.0470109	-0.0201438	0.157082	-2.06243	0.0451306	0.21926	-0.116665	0.173959	-3.18853	0.00212781	0.165476
TMEM39B	-0.0578474	0.0177364	-3.2615	0.00110825	0.0182434	-0.0522375	0.343604	-2.70144	0.00978242	0.0965377	-0.0875899	0.297093	-1.96724	0.0530627	0.374583
TMEM41A	-0.0337509	0.0147741	-2.28446	0.0223447	0.119706	-0.0243485	0.152176	-1.53719	0.131443	0.385405	-0.0966665	0.209087	-2.35922	0.0210672	0.294951
TMEM41B	0.0373899	0.0284342	1.31496	0.188523	0.417191	0.0688909	0.728224	2.2391	0.0302799	0.177441	-0.147005	0.662365	-1.97484	0.0521746	0.374005
TMEM43	-0.00690197	0.00893782	-0.772221	0.439984	0.66925	-0.00731683	0.0935114	-0.733496	0.467165	0.72417	-0.00521298	0.0823781	-0.258998	0.796386	0.93641
TMEM44	0.0091572	0.00874321	1.04735	0.294938	0.540001	0.00876777	0.113011	0.952289	0.346178	0.624606	0.0127326	0.110221	0.456404	0.649492	0.875582
TMEM44-AS1	-0.036199	0.00884441	-4.09287	4.26071e-05	0.00212228	-0.0369814	0.0850962	-3.66404	0.000666639	0.0231006	-0.0336108	0.0519058	-1.83091	0.0713085	0.414625
TMEM47	0.0138999	0.0110087	1.26263	0.206721	0.441302	0.0116002	0.104232	0.91703	0.364178	0.638436	0.0210788	0.0776285	0.943147	0.348803	0.706402
TMEM50A	-0.0188768	0.0254044	-0.743052	0.45745	0.682543	-0.0103719	0.469032	-0.368717	0.714116	0.869764	-0.0564969	0.426699	-0.954952	0.342841	0.701713
TMEM50B	-0.0377363	0.0206419	-1.82814	0.0675291	0.233923	-0.0314936	0.368026	-1.43556	0.158233	0.423455	-0.0859285	0.42404	-1.40972	0.162986	0.543254
TMEM53	-0.0108162	0.00690476	-1.56649	0.117234	0.319884	-0.0100421	0.0835127	-1.395	0.170052	0.437763	-0.0197213	0.0971562	-0.807745	0.421935	0.752588
TMEM54	-0.0122805	0.0119431	-1.02825	0.303832	0.548607	-0.0247959	0.0986376	-1.74926	0.0875382	0.312842	0.0183424	0.0812945	0.827239	0.410873	0.746542
TMEM56-RWDD3	0.0053339	0.00970285	0.549725	0.582508	0.773713	0.00265849	0.0976891	0.250206	0.803598	0.912936	0.0187677	0.0888588	0.78826	0.433168	0.758667
TMEM59	0.0349951	0.0320184	1.09297	0.274406	0.51789	0.033511	0.735276	0.920533	0.362338	0.63693	0.0400657	0.701852	0.595437	0.553444	0.831774
TMEM59L	-0.148175	0.051527	-2.87568	0.00403157	0.0417837	-0.121808	1.18753	-2.13483	0.0385626	0.202467	-0.264751	0.983203	-2.20676	0.0317765	0.324131
TMEM60	-0.00612999	0.00683153	-0.897308	0.369554	0.610692	-0.00200241	0.0543289	-0.2636	0.793324	0.909219	-0.0235862	0.0491993	-1.50981	0.135527	0.510051
TMEM62	-0.0145837	0.0241698	-0.603387	0.546251	0.747977	-0.0135619	0.532206	-0.52133	0.604764	0.812162	-0.0210332	0.476006	-0.321826	0.74853	0.920211
TMEM63A	0.00363522	0.00290404	1.25178	0.210651	0.447478	0.0042711	0.0101757	1.41504	0.164128	0.431586	-0.00428638	0.0111151	-0.402348	0.688636	0.894587
TMEM63B	-0.0368391	0.018576	-1.98316	0.0473494	0.190784	-0.0201129	0.448957	-0.995823	0.324807	0.60746	-0.128655	0.394695	-2.71879	0.00822886	0.233832
TMEM63C	0.0398352	0.0222091	1.79364	0.0728702	0.244583	0.0492252	0.362137	1.97391	0.0547225	0.244175	0.00383648	0.312326	0.0785711	0.937595	0.983466
TMEM64	0.0195546	0.0281026	0.695829	0.486536	0.706156	0.0139738	0.717411	0.454442	0.651756	0.835833	0.0478507	0.612225	0.691097	0.491757	0.795327
TMEM65	0.0585491	0.0225884	2.59199	0.00954212	0.0704386	0.077882	0.445903	3.18931	0.00263515	0.0474739	-0.0560383	0.404783	-0.942595	0.349084	0.706562
TMEM67	-0.087079	0.0229607	-3.79252	0.000149127	0.00480747	-0.0916452	0.646749	-3.70873	0.000583235	0.0216716	-0.0582224	0.574475	-0.937257	0.351803	0.70737
TMEM68	-0.00313893	0.0131462	-0.238771	0.811283	0.908713	-0.00553046	0.279676	-0.401187	0.690234	0.856658	0.0208764	0.226805	0.477896	0.634192	0.869397
TMEM69	-0.0240593	0.00810205	-2.96953	0.00298257	0.0340626	-0.0240941	0.142002	-2.86043	0.00646	0.0785808	-0.0236287	0.139898	-0.797666	0.427723	0.75634
TMEM70	-0.0247487	0.0159535	-1.5513	0.12083	0.32586	-0.0133969	0.164004	-0.743708	0.461057	0.719414	-0.0660357	0.147352	-1.92221	0.0585913	0.386909
TMEM72-AS1	-0.0409467	0.0317859	-1.2882	0.197676	0.429468	-0.0646442	0.593084	-1.78392	0.0813671	0.300025	0.0381293	0.570889	0.576015	0.566426	0.836816
TMEM74	0.00916965	0.0137043	0.669106	0.503428	0.718667	0.0113734	0.175751	0.751918	0.456123	0.716975	-0.000929433	0.125283	-0.0287036	0.977183	0.993606
TMEM74B	0.0103862	0.00696146	1.49196	0.135711	0.347085	0.0123856	0.09287	1.58042	0.121208	0.370406	0.00290683	0.0553484	0.191775	0.848466	0.957024
TMEM86B	-0.0161599	0.00863859	-1.87066	0.0613922	0.221569	-0.00135684	0.0997618	-0.122978	0.902687	0.958421	-0.0396109	0.0357821	-2.85239	0.00567942	0.209017
TMEM87A	-0.0292091	0.0242314	-1.20542	0.228039	0.467819	-0.0212393	0.640245	-0.781113	0.438939	0.705181	-0.0599562	0.487313	-1.12261	0.265384	0.645267
TMEM87B	0.0127893	0.0168598	0.758565	0.448113	0.675354	0.0225125	0.253253	1.20384	0.235121	0.516336	-0.0294335	0.203775	-0.755296	0.452569	0.770802
TMEM8A	-0.0105931	0.00783373	-1.35224	0.176299	0.403188	-0.0103263	0.0987999	-1.19537	0.238376	0.518959	-0.0118277	0.0575999	-0.636403	0.52656	0.815346
TMEM8B	-0.0479385	0.0148511	-3.22795	0.00124681	0.0196519	-0.043135	0.323734	-2.76897	0.00821431	0.0882946	-0.0958338	0.291839	-1.94822	0.0553412	0.380215
TMEM9	-0.0260902	0.01988	-1.31238	0.189391	0.418263	-0.0223928	0.322746	-1.0418	0.303221	0.58586	-0.047969	0.30506	-0.917432	0.362022	0.713668
TMEM94	-0.0311516	0.0164984	-1.88816	0.0590051	0.217091	-0.0282884	0.341909	-1.58873	0.119316	0.368176	-0.0485312	0.220393	-1.10629	0.272336	0.64819
TMEM97	0.0038579	0.00918204	0.420157	0.674371	0.831079	-0.00657631	0.0617264	-0.663806	0.510359	0.756213	0.0674292	0.0869828	2.75744	0.00740037	0.228517
TMEM98	0.00075057	0.0082138	0.0913791	0.927191	0.966529	-0.013139	0.0140498	-1.12834	0.266238	0.551179	0.014505	0.0117901	1.25175	0.214768	0.600338
TMEM9B	-0.069048	0.0155155	-4.45026	8.57659e-06	0.000718196	-0.0699408	0.224456	-4.12228	0.000164333	0.0109771	-0.064488	0.196981	-1.68183	0.096995	0.460785
TMEM9B-AS1	-0.0126359	0.00602895	-2.09587	0.0360937	0.161755	-0.0124071	0.0487707	-1.92464	0.0607868	0.257686	-0.0142328	0.0541899	-0.835747	0.406101	0.743564
TMF1	0.0151763	0.0236274	0.642319	0.520666	0.731084	0.0190431	0.438055	0.732029	0.468051	0.724942	-0.003043	0.426455	-0.0538892	0.957175	0.989184
TMLHE	0.00105834	0.0163583	0.0646971	0.948415	0.97586	-0.00831619	0.290112	-0.472893	0.638638	0.829784	0.0612685	0.305612	1.37473	0.173539	0.554441
TMLHE-AS1	-0.00330708	0.0127877	-0.258613	0.795934	0.901771	0.00072089	0.189175	0.0535117	0.957568	0.9831	-0.0399832	0.169789	-0.983577	0.328759	0.69019
TMOD1	-0.0346638	0.025317	-1.36919	0.17094	0.39648	-0.0310634	0.478172	-1.12718	0.265807	0.551071	-0.0541329	0.415293	-0.844702	0.401114	0.740813
TMOD2	0.022661	0.0435055	0.520877	0.602453	0.786571	0.0348092	1.49168	0.720436	0.475085	0.730889	-0.0293848	1.46594	-0.293824	0.76975	0.9262
TMOD3	-0.00836259	0.0205447	-0.407044	0.683976	0.836582	0.00354279	0.44248	0.158643	0.87468	0.946565	-0.0739411	0.435463	-1.41076	0.162682	0.543041
TMPO	0.0110671	0.0167136	0.662162	0.507867	0.721972	0.0162079	0.259705	0.892682	0.376907	0.649371	-0.017477	0.279335	-0.4085	0.684136	0.89299
TMPRSS5	-0.0182733	0.00556266	-3.28499	0.00101988	0.0174087	-0.0178677	0.0637252	-3.04854	0.00389151	0.0597493	-0.0219549	0.0400349	-1.2433	0.217847	0.602521
TMPRSS9	-0.0176346	0.00745612	-2.36511	0.0180246	0.103945	-0.0154836	0.0562747	-1.98058	0.0539423	0.241987	-0.039288	0.110246	-1.58394	0.117651	0.491483
TMSB10	0.0709086	0.087442	0.810921	0.417411	0.650648	0.0755931	1.02551	0.704764	0.485307	0.7387	0.0616259	0.908308	0.408153	0.685138	0.89299
TMSB4X	-0.0349904	0.0660245	-0.52996	0.596139	0.781982	-0.0845057	0.853556	-0.867662	0.391093	0.660741	0.00711406	0.679645	0.0792114	0.937123	0.983189
TMTC1	-0.0823463	0.0631678	-1.30361	0.192366	0.422219	-0.0400482	1.2627	-0.506953	0.615013	0.817243	-0.157342	1.31689	-1.49579	0.139253	0.514033
TMTC2	0.0047377	0.0704211	0.0672766	0.946361	0.97469	0.0328252	1.70961	0.366769	0.715756	0.870672	-0.040919	1.5228	-0.358603	0.721029	0.909529
TMTC3	0.00472157	0.023	0.205285	0.837349	0.923186	0.00971663	0.584399	0.382807	0.703715	0.863496	-0.0182011	0.497928	-0.334734	0.738812	0.917738
TMTC4	-0.0206007	0.0140947	-1.46159	0.143853	0.359819	-0.017253	0.133674	-1.11963	0.269046	0.553908	-0.0377428	0.149046	-1.08239	0.282742	0.655643
TMUB1	0.00907802	0.0106403	0.853175	0.393562	0.631721	0.00696863	0.112063	0.511501	0.611599	0.815715	0.0123768	0.0595945	0.726454	0.469948	0.781623
TMUB2	-0.0294071	0.0121853	-2.41333	0.0158077	0.0959923	-0.0476431	0.21943	-3.52338	0.00101071	0.0288195	0.0493912	0.149775	1.75718	0.083197	0.434928
TMX1	-0.000230502	0.00885714	-0.0260244	0.979238	0.990119	0.0043628	0.104148	0.460345	0.647547	0.833987	-0.0319248	0.0818298	-1.28238	0.203878	0.589003
TMX3	-0.0633199	0.0266967	-2.37182	0.0177006	0.103077	-0.0420091	0.824052	-1.46005	0.151414	0.415343	-0.19524	0.754742	-2.72733	0.00803892	0.232526
TMX4	-0.118721	0.0364187	-3.2599	0.00111453	0.0183207	-0.130174	0.788044	-3.12069	0.00319012	0.0536609	-0.0820008	0.696916	-1.09785	0.27598	0.650311
TNFAIP1	-0.00631397	0.0118647	-0.532162	0.594614	0.780911	-0.00381601	0.186657	-0.290637	0.772701	0.899409	-0.017435	0.144658	-0.629337	0.531148	0.818968
TNFAIP8L1	0.015058	0.0123485	1.21942	0.222685	0.460925	0.0259277	0.162066	1.90961	0.0627488	0.261745	-0.0369603	0.140882	-1.24436	0.217458	0.602521
TNFAIP8L3	0.00895576	0.0144972	0.617758	0.536735	0.740952	0.00827565	0.181658	0.530609	0.598371	0.808461	0.0132764	0.196241	0.337729	0.736563	0.916939
TNFRSF11A	-0.00242104	0.0155789	-0.155405	0.876502	0.942044	0.000507653	0.193821	0.0304093	0.975879	0.989978	-0.0221729	0.155651	-0.51144	0.610983	0.859649
TNFRSF14	-0.000751186	0.00837123	-0.0897342	0.928498	0.967165	-0.00186448	0.0878791	-0.204884	0.838612	0.931334	0.0053747	0.0785612	0.251782	0.801937	0.93843
TNFRSF19	0.0437425	0.0222641	1.96471	0.0494476	0.196026	0.0387838	0.328036	1.57242	0.123052	0.372835	0.0655566	0.314797	1.26721	0.209221	0.595505
TNFRSF1A	0.00279566	0.0094711	0.295177	0.767858	0.885991	0.0064593	0.114215	0.639449	0.525862	0.76613	-0.0238459	0.103141	-0.87541	0.384302	0.729158
TNFRSF21	-0.00197425	0.0254274	-0.0776429	0.938112	0.970704	-0.0152492	0.437128	-0.511393	0.611645	0.815715	0.0334017	0.387611	0.68618	0.494834	0.796767
TNFRSF25	0.040991	0.0230715	1.7767	0.0756181	0.249955	0.0547451	0.617661	2.16598	0.0358	0.194378	-0.0277328	0.423906	-0.490869	0.625033	0.865845
TNFSF13B	0.0715123	0.0292879	2.4417	0.0146183	0.0912634	0.0638936	0.324735	1.64817	0.107234	0.347545	0.0816434	0.216944	1.82632	0.0720056	0.415665
TNIK	0.0351564	0.0447492	0.785632	0.432083	0.66299	0.130175	2.08998	2.58282	0.0132195	0.115121	-0.318697	1.92294	-3.2767	0.00162664	0.153048
TNIP1	0.0027193	0.0107428	0.253127	0.80017	0.903534	0.00673029	0.170379	0.578405	0.565954	0.790654	-0.0204413	0.124295	-0.731067	0.467143	0.780892
TNK2	-0.0540039	0.0254413	-2.12268	0.0337805	0.155339	-0.0591745	0.724248	-2.11005	0.0406041	0.20762	-0.0299632	0.555091	-0.4955	0.621777	0.864039
TNKS	0.0187187	0.0343109	0.54556	0.585368	0.77556	0.0443876	1.9648	1.20362	0.235202	0.516336	-0.146617	1.85755	-1.56651	0.121674	0.493844
TNKS1BP1	-0.0287429	0.010129	-2.83768	0.00454421	0.0453051	-0.0248989	0.152389	-2.2682	0.0283023	0.170732	-0.0507672	0.116187	-1.93207	0.0573403	0.385411
TNKS2	-0.0427971	0.0259698	-1.64796	0.0993614	0.291251	-0.0426166	0.862151	-1.51822	0.136148	0.393135	-0.0438694	0.674992	-0.64115	0.523489	0.813213
TNNT2	-0.0530549	0.0438108	-1.211	0.225895	0.464873	-0.0410191	1.01204	-0.750639	0.457024	0.717578	-0.074711	0.684446	-1.01924	0.311547	0.677882
TNPO1	-0.0324975	0.0385315	-0.843401	0.399004	0.63581	-0.00287802	1.40784	-0.067376	0.946589	0.97708	-0.161854	1.26969	-1.81313	0.0740366	0.419604
TNPO2	0.00187284	0.0193896	0.0965897	0.923052	0.965297	0.00330444	0.551566	0.160631	0.873123	0.946193	-0.00952145	0.402995	-0.164059	0.87015	0.963055
TNPO3	0.0367663	0.0246685	1.49041	0.136116	0.34746	0.0296558	0.721824	1.09051	0.281455	0.565123	0.0697942	0.638141	1.19082	0.23769	0.620734
TNR	-0.242747	0.0649103	-3.73973	0.000184217	0.00555826	-0.251745	2.27034	-3.35103	0.00170944	0.0378967	-0.216241	2.16115	-1.67714	0.0982044	0.462681
TNRC18	-0.0168349	0.0403037	-0.4177	0.676166	0.831961	0.02817	0.951266	0.627691	0.533466	0.770592	-0.204422	0.977799	-2.23108	0.0288347	0.314649
TNRC6A	-0.0203832	0.0448149	-0.454831	0.649231	0.817965	0.00276289	3.28314	0.0574846	0.954421	0.981025	-0.17447	3.12278	-1.40691	0.163817	0.543743
TNRC6B	0.108758	0.035079	3.10038	0.00193275	0.0253806	0.129175	2.89048	3.5186	0.00102499	0.0288195	-0.105527	2.81594	-0.887274	0.377927	0.725449
TNRC6C	-0.0745739	0.0337665	-2.20851	0.0272084	0.136645	-0.0841709	1.83815	-2.34762	0.0234787	0.156084	0.000728333	1.54548	0.00725204	0.994234	0.998644
TNS1	-0.0113754	0.0108625	-1.04722	0.295	0.540001	-0.0162553	0.176109	-1.4009	0.16829	0.435492	0.0232182	0.160728	0.751535	0.454814	0.772157
TNS2	-0.0162071	0.00762731	-2.12487	0.0335973	0.154928	-0.011557	0.0593231	-1.40104	0.168249	0.435492	-0.0436222	0.052867	-2.17796	0.0327318	0.327204
TNS3	0.0344799	0.011765	2.93072	0.00338182	0.0369379	0.0366391	0.0890409	2.90094	0.00585593	0.0752757	0.0203178	0.0971201	0.628142	0.532376	0.820176
TNXB	0.031147	0.0235219	1.32417	0.185446	0.41322	0.0504171	0.298172	1.97856	0.0542052	0.242789	-0.0798684	0.268866	-1.30586	0.196813	0.581979
TOB1	0.0148258	0.0118091	1.25546	0.209312	0.445288	0.0228368	0.12614	1.82942	0.0741508	0.287064	-0.0534042	0.145606	-1.46592	0.147291	0.524799
TOB2	0.00619359	0.0141391	0.438047	0.661352	0.824265	0.00706855	0.202241	0.462799	0.6458	0.833188	0.00095099	0.185259	0.0254365	0.979778	0.994337
TOLLIP	0.00801809	0.0433671	0.184889	0.853316	0.931691	0.000783656	0.861195	0.0156498	0.987587	0.994034	0.0297268	0.710266	0.342702	0.732926	0.914957
TOM1	-0.0180134	0.0141644	-1.27174	0.203467	0.437363	-0.0172477	0.244159	-1.13687	0.261775	0.545839	-0.0232154	0.228061	-0.587099	0.558999	0.833705
TOM1L1	-0.0290423	0.0343868	-0.844576	0.398348	0.635202	-0.0027746	0.644694	-0.0754378	0.94021	0.97462	-0.211418	0.833201	-2.18152	0.0329511	0.328261
TOM1L2	-0.0515927	0.0302476	-1.70568	0.0880677	0.273652	-0.0247338	1.30808	-0.762104	0.450084	0.713652	-0.229167	1.04053	-2.74619	0.00763342	0.230318
TOMM20	-0.0509244	0.0529665	-0.961445	0.336329	0.579832	-0.0347673	0.841525	-0.553934	0.582717	0.801083	-0.0908995	0.857434	-0.920737	0.360801	0.713272
TOMM22	-0.00163552	0.0127168	-0.128611	0.897666	0.953089	-0.0185047	0.0769949	-1.20135	0.236775	0.517409	0.034476	0.0819488	1.52977	0.130515	0.502215
TOMM34	-0.000383291	0.0124008	-0.0309085	0.975343	0.988343	0.00504862	0.104382	0.383872	0.702957	0.863101	-0.0439116	0.112032	-1.17946	0.243385	0.625769
TOMM40	-0.00812644	0.0172074	-0.472264	0.636738	0.810101	0.00155037	0.219071	0.0796406	0.936886	0.973551	-0.0427007	0.190536	-1.16044	0.249754	0.632831
TOMM40L	0.0146052	0.00618895	2.35989	0.0182803	0.10489	0.0191979	0.0827271	2.8749	0.00621669	0.0773869	-0.0133642	0.0448165	-0.810968	0.420094	0.751952
TOMM7	-0.0247298	0.0188746	-1.31022	0.190121	0.419043	-0.0285897	0.219616	-1.39676	0.169526	0.437265	-0.00280444	0.28399	-0.0574873	0.954318	0.989156
TOMM70	-0.0234074	0.0265034	-0.883183	0.377137	0.617214	-0.0137431	0.498075	-0.464741	0.64442	0.832515	-0.0628646	0.495307	-1.05209	0.296325	0.666862
TOP1	0.0685783	0.0250609	2.73646	0.00621037	0.0546173	0.0824093	1.05638	3.0466	0.00391222	0.0597493	-0.0152447	0.882095	-0.228931	0.81958	0.944704
TOP1MT	-0.000962029	0.0110699	-0.0869048	0.930747	0.968373	0.00617825	0.123817	0.525055	0.602194	0.810309	-0.0559376	0.139893	-1.71323	0.0910329	0.449179
TOP2B	-0.0267247	0.0295386	-0.904736	0.365605	0.606857	-0.0193401	0.872742	-0.616225	0.540937	0.775374	-0.0840129	0.872217	-0.961076	0.339775	0.698548
TOP3A	-0.0619933	0.0228747	-2.71012	0.00672583	0.057024	-0.0525996	0.397571	-2.07866	0.0435401	0.214929	-0.103981	0.375301	-1.94363	0.0559029	0.381364
TOP3B	-0.0185067	0.0105558	-1.75323	0.0795631	0.257905	-0.024665	0.164394	-2.14329	0.0376854	0.199584	0.0141535	0.119273	0.534052	0.594973	0.851456
TOPBP1	-0.0225008	0.0162723	-1.38277	0.166735	0.392015	-0.0158094	0.314833	-0.920805	0.362198	0.63693	-0.0815763	0.327711	-1.59908	0.114242	0.487662
TOPORS	0.0110248	0.0176232	0.625583	0.531588	0.737902	0.0121732	0.255212	0.615049	0.541706	0.77575	0.00662985	0.185449	0.171234	0.864527	0.96213
TOR1A	-0.0130877	0.00958865	-1.36492	0.172278	0.39809	-0.00901845	0.0968391	-0.900146	0.372967	0.64599	-0.0574388	0.111391	-1.73657	0.0874395	0.443472
TOR1AIP1	-0.00755935	0.0139607	-0.541473	0.588182	0.77707	-0.000915131	0.198895	-0.0609287	0.951693	0.979614	-0.0497552	0.215172	-1.31451	0.192904	0.578562
TOR1AIP2	-0.0336788	0.0200487	-1.67985	0.0929862	0.281443	-0.0257189	0.509504	-1.20428	0.234949	0.516262	-0.0927783	0.51638	-1.59435	0.115298	0.489133
TOR1B	-0.0400117	0.0191982	-2.08414	0.0371472	0.164662	-0.0594806	0.255516	-2.6414	0.0114034	0.106016	0.0117916	0.20681	0.321013	0.749144	0.920211
TOR2A	-0.0232276	0.0108092	-2.14887	0.0316449	0.149505	-0.0183288	0.0830376	-1.49487	0.142314	0.402097	-0.0403153	0.049616	-1.76052	0.083444	0.434928
TOR3A	-0.0182498	0.00801559	-2.27679	0.0227988	0.121416	-0.0180908	0.0812641	-2.05767	0.0456062	0.220236	-0.0190331	0.0698391	-0.975555	0.332596	0.693019
TOX	0.0818606	0.0561115	1.45889	0.144595	0.360816	0.115153	4.24196	1.88982	0.0654141	0.267206	-0.103863	3.8829	-0.721681	0.47286	0.78376
TOX2	0.0232533	0.0159587	1.45709	0.145091	0.361664	0.0260129	0.263233	1.46969	0.148793	0.411157	0.0112584	0.158739	0.3051	0.761182	0.924361
TOX3	0.00116988	0.00339331	0.34476	0.730275	0.864391	0.00126221	0.0138805	0.350619	0.727556	0.876343	0.00043417	0.0120568	0.0427254	0.96604	0.990532
TOX4	-0.063816	0.0190832	-3.34409	0.000825539	0.0150046	-0.0732224	0.355366	-3.59365	0.00082172	0.0259243	0.00336317	0.345208	0.0617638	0.950924	0.988502
TP53	-0.0066392	0.00542496	-1.22382	0.221019	0.459103	-0.00617269	0.0446863	-1.04581	0.301387	0.584367	-0.00917846	0.0355232	-0.666538	0.507227	0.803579
TP53BP1	-0.0752316	0.0303517	-2.47866	0.0131876	0.0850964	-0.0837392	0.915982	-2.51382	0.0156956	0.125277	-0.0336384	0.873578	-0.456702	0.649279	0.875582
TP53BP2	-0.0014856	0.00547677	-0.271255	0.786195	0.895897	0.00161478	0.0446945	0.287364	0.775189	0.900893	-0.0603018	0.0731458	-2.46382	0.0162709	0.275548
TP53I11	-0.000184024	0.00573928	-0.0320639	0.974421	0.987842	0.00454289	0.0357711	0.749593	0.457508	0.717998	-0.0412655	0.0419867	-2.30965	0.023819	0.299905
TP53INP2	-0.00551574	0.0060996	-0.904279	0.365847	0.607084	-0.00790787	0.0545795	-1.19526	0.238418	0.518959	0.00803797	0.0402914	0.510403	0.611352	0.859657
TP53RK	-0.0115481	0.0072911	-1.58387	0.113223	0.313166	-0.0112328	0.0658585	-1.50793	0.138753	0.397573	-0.0187455	0.0918264	-0.526763	0.600646	0.854285
TP53TG5	-0.0160737	0.0118372	-1.3579	0.174496	0.400775	-0.0177771	0.0960966	-1.42147	0.162353	0.428737	-0.00141552	0.170002	-0.0385837	0.969331	0.991115
TPBG	-0.0958841	0.0260949	-3.67444	0.000238367	0.00658988	-0.0979471	0.43241	-3.29814	0.00193803	0.0407198	-0.0888955	0.319558	-1.62633	0.108308	0.477167
TPCN1	-0.0297581	0.0254493	-1.16931	0.242279	0.48262	-0.0174192	0.474593	-0.586862	0.56031	0.787036	-0.0640046	0.389274	-1.29434	0.199741	0.58445
TPCN2	-0.0114806	0.0259016	-0.443238	0.657594	0.82233	-0.0038838	0.504324	-0.134178	0.893876	0.954945	-0.0420131	0.507521	-0.724008	0.471439	0.782864
TPD52	-0.0061601	0.0309733	-0.198884	0.842353	0.925484	0.00825997	0.732093	0.238767	0.812401	0.918331	-0.0644271	0.741584	-0.92648	0.357334	0.710699
TPD52L1	0.0132949	0.00531097	2.50329	0.0123046	0.0819548	0.0153082	0.0408679	2.74875	0.00865751	0.0901473	-0.0069227	0.0379187	-0.392262	0.69604	0.897567
TPD52L2	-0.0117053	0.0168942	-0.692859	0.488398	0.707737	-0.0183696	0.416113	-1.02872	0.309258	0.591198	0.0451632	0.374062	0.865816	0.389507	0.733088
TPGS1	0.00213694	0.00887169	0.240871	0.809655	0.908033	-0.00146646	0.0883687	-0.144705	0.885608	0.951304	0.0139576	0.0638997	0.760431	0.449514	0.768657
TPGS2	-0.0352972	0.017989	-1.96216	0.0497443	0.196663	-0.0360651	0.367807	-1.88129	0.0665917	0.27039	-0.0296371	0.367883	-0.569417	0.57087	0.838669
TPI1	0.0742549	0.0681889	1.08896	0.276172	0.520254	0.0139384	0.564427	0.15616	0.876758	0.947341	0.158803	0.561053	1.50273	0.139452	0.514033
TPK1	-0.0560854	0.0377146	-1.4871	0.136987	0.349069	-0.040635	0.927778	-0.975522	0.33466	0.616504	-0.12636	0.928254	-1.42239	0.159292	0.538712
TPM1	0.0328384	0.0222039	1.47895	0.139154	0.352335	0.0234248	0.479006	0.972001	0.336389	0.617513	0.0857127	0.513559	1.5007	0.137866	0.513575
TPM2	0.00584965	0.00748263	0.781763	0.434354	0.664672	0.00922475	0.0662814	1.09974	0.277456	0.561324	-0.00729987	0.050379	-0.440898	0.660626	0.881836
TPM3	-0.101814	0.0312778	-3.25516	0.0011333	0.0184672	-0.105331	0.667006	-3.09117	0.0034614	0.0561796	-0.082993	0.660352	-1.0528	0.296003	0.666655
TPM4	-0.0724342	0.0205402	-3.52645	0.000421168	0.00965678	-0.0891436	0.445393	-4.04343	0.000210035	0.0123206	0.0374643	0.454441	0.662617	0.509721	0.80509
TPMT	0.00700082	0.0154986	0.451707	0.65148	0.819048	0.00899414	0.202538	0.538797	0.592755	0.805489	-0.00545213	0.168416	-0.130673	0.896433	0.971184
TPP1	0.0175036	0.0146751	1.19274	0.232972	0.473139	0.0209477	0.214977	1.28871	0.204265	0.481044	0.0023221	0.135505	0.0680433	0.945947	0.986496
TPP2	0.0226379	0.0242026	0.935351	0.349607	0.593516	0.0197244	0.688864	0.75767	0.452707	0.71527	0.0411991	0.662826	0.627009	0.532664	0.820324
TPPP	0.0501228	0.0404669	1.23861	0.215489	0.453098	0.0465748	0.924023	1.00064	0.322527	0.605151	0.061109	0.779766	0.746108	0.458065	0.774508
TPR	0.00984609	0.0227915	0.432006	0.665737	0.826427	0.00991948	0.549999	0.407113	0.685908	0.854165	0.00933246	0.523694	0.14478	0.885295	0.967299
TPRA1	0.00231982	0.0103312	0.224545	0.822333	0.915226	0.00251768	0.146905	0.226338	0.821992	0.922136	0.0010775	0.145184	0.0386579	0.969272	0.991115
TPRG1	-0.00054472	0.00437498	-0.124508	0.900913	0.954689	0.000604665	0.0208205	0.127973	0.898756	0.957325	-0.00745327	0.0168107	-0.643416	0.522027	0.812407
TPRG1L	0.0292696	0.028952	1.01097	0.31203	0.556712	0.00757668	0.277211	0.209527	0.835116	0.929372	0.068008	0.248563	1.40738	0.163678	0.543743
TPRKB	-0.00435276	0.0101401	-0.42926	0.667734	0.827554	-0.00502227	0.131123	-0.476159	0.636329	0.828647	0.00381632	0.151463	0.103583	0.917798	0.976228
TPRN	0.00956917	0.0101943	0.938682	0.347894	0.59165	0.0135968	0.153226	1.23779	0.222392	0.502927	-0.015431	0.117958	-0.56384	0.574639	0.841399
TPST1	-0.011621	0.0427671	-0.271728	0.785831	0.895897	0.0182657	1.4968	0.389841	0.698544	0.861592	-0.16085	1.37682	-1.53633	0.128914	0.500123
TPST2	-0.0241097	0.0240663	-1.0018	0.316438	0.560767	0.00244808	0.516363	0.0908945	0.927991	0.969257	-0.129312	0.392381	-2.41231	0.0184372	0.28792
TPT1	-0.00560655	0.0423275	-0.132456	0.894623	0.95152	0.0166676	0.405528	0.305231	0.76185	0.894121	-0.0391342	0.362871	-0.58413	0.561252	0.83412
TPTE2	-0.0297963	0.010089	-2.95333	0.00314365	0.0353192	-0.0371427	0.0932055	-3.32717	0.00178409	0.038681	0.00295208	0.0886606	0.125248	0.900681	0.971184
TRA2A	-0.0379074	0.0371806	-1.01955	0.307943	0.553209	-0.0273658	1.41978	-0.678666	0.500921	0.749727	-0.0977418	1.39843	-1.01743	0.312404	0.678482
TRA2B	-0.0484099	0.025201	-1.92096	0.0547372	0.208005	-0.0672159	0.664719	-2.42457	0.0195227	0.140735	0.0410762	0.553287	0.679238	0.499195	0.799985
TRABD	0.000485439	0.0123935	0.0391689	0.968756	0.985212	0.00757159	0.193109	0.544408	0.588923	0.803873	-0.0268396	0.110878	-0.982738	0.329072	0.690427
TRABD2A	-0.0286043	0.0126747	-2.2568	0.0240205	0.125762	-0.0243726	0.136023	-1.79955	0.0788254	0.296003	-0.0584393	0.15311	-1.62502	0.108589	0.477399
TRAF2	0.00962234	0.0104839	0.917818	0.358714	0.601727	0.00523442	0.127512	0.461543	0.646693	0.833919	0.0354015	0.117136	1.28783	0.201984	0.58676
TRAF3	-0.134213	0.040459	-3.31726	0.000909065	0.0159411	-0.121698	1.14587	-2.66659	0.0106953	0.10165	-0.180152	1.18451	-2.06026	0.0430386	0.358254
TRAF3IP1	-0.0760066	0.0272264	-2.79165	0.00524397	0.0489493	-0.0595424	0.619945	-1.97727	0.0543283	0.243152	-0.14973	0.631577	-2.34972	0.0215717	0.296293
TRAF3IP2	-0.0167161	0.0112752	-1.48256	0.138193	0.350902	-0.0114149	0.0980684	-0.989765	0.327727	0.610374	-0.13135	0.258088	-2.44918	0.0169926	0.282136
TRAF3IP2-AS1	-0.00280977	0.0349424	-0.0804114	0.93591	0.970417	-0.000596229	1.63078	-0.0159322	0.987361	0.994034	-0.0178665	1.38062	-0.183055	0.855277	0.959571
TRAF5	-0.0231035	0.0174221	-1.3261	0.184805	0.412488	-0.00676268	0.302096	-0.349891	0.728098	0.876752	-0.0939188	0.192894	-2.33421	0.022418	0.297591
TRAF6	0.0316767	0.019996	1.58415	0.113159	0.313166	0.0354103	0.335261	1.55062	0.128192	0.380624	0.0194058	0.256058	0.468743	0.640689	0.871063
TRAF7	0.00786018	0.0104086	0.75516	0.450153	0.676517	0.0134096	0.128916	1.21887	0.229419	0.510233	-0.0394917	0.142041	-1.22886	0.22318	0.606388
TRAFD1	-0.0235683	0.0100998	-2.33353	0.0196201	0.110208	-0.0246282	0.147005	-2.32036	0.0250442	0.161749	-0.013416	0.148613	-0.408412	0.6842	0.89299
TRAK1	-0.167208	0.0353134	-4.73498	2.19075e-06	0.000316454	-0.132812	1.00711	-3.30814	0.00188362	0.0400867	-0.28481	0.941759	-3.83666	0.00026757	0.103068
TRAK2	0.0143945	0.0319371	0.450715	0.652195	0.819392	0.0149456	0.924642	0.419663	0.676784	0.849943	0.0121311	0.882541	0.168076	0.867001	0.962525
TRAM1	-0.0338961	0.0212206	-1.59732	0.110194	0.309461	-0.0352475	0.343936	-1.48282	0.145285	0.406222	-0.0285921	0.320208	-0.607131	0.5457	0.828117
TRAM2	-0.0588406	0.0240277	-2.44887	0.0143305	0.0902473	-0.0656079	0.607942	-2.44599	0.0185339	0.136332	-0.0313505	0.501231	-0.579912	0.563809	0.835349
TRANK1	-0.057465	0.0298676	-1.92399	0.0543554	0.207285	-0.057149	0.735092	-1.7271	0.0911995	0.318508	-0.0588547	0.729887	-0.848165	0.399196	0.739043
TRAP1	0.0202119	0.0293736	0.688097	0.491392	0.709993	0.0377181	0.695136	1.15964	0.252479	0.535064	-0.0572036	0.639207	-0.836335	0.405772	0.743564
TRAPPC10	-0.0415336	0.0198529	-2.09206	0.0364329	0.162996	-0.0380697	0.610258	-1.82262	0.0751937	0.289867	-0.0739307	0.580788	-1.15737	0.251	0.633723
TRAPPC11	-0.0151886	0.0221518	-0.68566	0.492927	0.711145	-0.00758908	0.539657	-0.321012	0.749729	0.888077	-0.0698658	0.518284	-1.10176	0.274287	0.649164
TRAPPC12	-0.00244636	0.03054	-0.0801036	0.936155	0.970417	-0.00892588	0.902597	-0.264445	0.792678	0.908658	0.0268065	0.821771	0.373776	0.709684	0.9048
TRAPPC13	-0.0700502	0.0219676	-3.18879	0.00142869	0.0211938	-0.0622817	0.499817	-2.61111	0.0123119	0.110634	-0.113456	0.447449	-2.01228	0.0479844	0.364665
TRAPPC2	0.0160978	0.0189464	0.849652	0.395518	0.63261	0.0293719	0.304801	1.4331	0.15893	0.424057	-0.0618983	0.304568	-1.24592	0.216889	0.60242
TRAPPC2L	0.00215247	0.00757372	0.284202	0.776255	0.890717	-0.00077774	0.075771	-0.0943875	0.925232	0.967863	0.0181083	0.0658098	0.941775	0.3495	0.706562
TRAPPC3	-0.0164264	0.0171892	-0.955626	0.339261	0.582368	-0.0285377	0.250375	-1.48109	0.145744	0.406496	0.0307897	0.226658	0.809314	0.421038	0.752588
TRAPPC4	-0.0120767	0.0126102	-0.957696	0.338216	0.581525	-0.0116992	0.148872	-0.879398	0.383986	0.655271	-0.0154173	0.166346	-0.389578	0.698032	0.89887
TRAPPC6A	-0.0136837	0.00818816	-1.67116	0.0946901	0.283822	-0.0120283	0.074205	-1.43352	0.158812	0.42384	-0.0467287	0.0843409	-1.24648	0.218688	0.602658
TRAPPC6B	0.0361602	0.0284553	1.27077	0.20381	0.437775	0.0241058	0.656684	0.759132	0.451841	0.714683	0.0852979	0.559031	1.33045	0.187625	0.573046
TRAPPC8	0.0043883	0.0256236	0.17126	0.864019	0.9365	-0.00129783	0.769512	-0.0467278	0.962943	0.986114	0.0368965	0.816195	0.55559	0.580238	0.844062
TRAPPC9	-0.115632	0.0474587	-2.43647	0.0148315	0.092097	-0.0519248	1.44233	-0.904106	0.370934	0.644567	-0.252793	1.40071	-2.99976	0.0037242	0.190002
TRDMT1	-0.0271749	0.0122297	-2.22203	0.0262811	0.133686	-0.02249	0.187625	-1.76722	0.0841595	0.305544	-0.0837318	0.227011	-1.89364	0.0623464	0.395696
TRERF1	0.00845369	0.0336963	0.250879	0.801908	0.904314	0.017747	1.07093	0.463857	0.645048	0.832776	-0.0236817	0.81139	-0.332863	0.740218	0.917988
TRHDE	0.275302	0.0503043	5.47274	4.43135e-08	2.13369e-05	0.331296	1.5374	5.9632	3.88584e-07	0.000641497	0.0204692	1.48791	0.172705	0.863441	0.962006
TRIB2	-0.0472912	0.0131638	-3.59252	0.000327501	0.00815648	-0.0509377	0.120283	-3.42043	0.00138354	0.0338185	-0.0342604	0.110464	-1.21699	0.227637	0.611334
TRIB3	-0.0093967	0.00697232	-1.34771	0.17775	0.405065	-0.0104455	0.0598404	-1.44784	0.154783	0.420101	0.005442	0.040741	0.20054	0.841908	0.953628
TRIM11	-0.000297408	0.0119994	-0.0247853	0.980226	0.990636	0.00450616	0.191999	0.342683	0.733477	0.879716	-0.0242054	0.13041	-0.825102	0.412077	0.74674
TRIM13	-0.00139213	0.0245015	-0.0568179	0.95469	0.978843	0.00689787	0.41826	0.257515	0.797988	0.91113	-0.0438621	0.426977	-0.723456	0.471776	0.783198
TRIM14	0.0335106	0.0200731	1.66943	0.095033	0.28414	0.0414692	0.324623	1.91271	0.0623393	0.260917	-0.0142599	0.322566	-0.268461	0.789123	0.933108
TRIM16	0.0168111	0.0125546	1.33904	0.180558	0.407771	0.0243868	0.20334	1.82258	0.0752008	0.289867	-0.0389402	0.183157	-1.07279	0.286999	0.660021
TRIM16L	-0.00730661	0.00721383	-1.01286	0.311126	0.555785	-0.00313474	0.0773726	-0.416139	0.679341	0.851183	-0.0534466	0.106835	-2.13346	0.0363427	0.335981
TRIM17	-0.0079958	0.00738145	-1.08323	0.278707	0.523016	-0.0182752	0.08283	-2.29529	0.0265657	0.166556	0.0548776	0.0738259	2.7869	0.00682111	0.224572
TRIM2	-0.0609024	0.0424614	-1.4343	0.151486	0.371004	-0.0285959	1.92105	-0.606734	0.547161	0.779244	-0.200131	1.70585	-2.04545	0.0445164	0.362232
TRIM22	0.0140618	0.0334453	0.420442	0.674163	0.830911	0.0212532	0.677726	0.581397	0.563954	0.788894	-0.0228869	0.692056	-0.276212	0.783215	0.932307
TRIM23	-0.0664253	0.0280067	-2.37176	0.0177034	0.103077	-0.0774615	0.647203	-2.52582	0.0152369	0.123824	-0.0109866	0.642178	-0.159838	0.873462	0.963843
TRIM24	0.0119295	0.0202154	0.590123	0.555108	0.754331	0.0210887	0.546718	0.988366	0.328404	0.610389	-0.0683837	0.544855	-1.08232	0.282773	0.655643
TRIM25	0.0319094	0.00872938	3.6554	0.000256782	0.0069012	0.0293566	0.131369	3.16385	0.00282949	0.0494669	0.051571	0.119257	2.00266	0.049032	0.366741
TRIM26	-0.00788094	0.0179186	-0.439819	0.660068	0.823786	-0.0259353	0.296523	-1.25769	0.215171	0.49373	0.0477691	0.19365	1.31943	0.191263	0.576302
TRIM27	0.00440331	0.0181528	0.242569	0.808339	0.907228	0.0108028	0.315402	0.552672	0.583299	0.801403	-0.0357319	0.303519	-0.729957	0.467817	0.780956
TRIM28	0.0302497	0.0184899	1.63601	0.101838	0.295169	0.034614	0.216631	1.60893	0.114882	0.360264	0.0179145	0.161218	0.495311	0.62191	0.864109
TRIM3	-0.0318871	0.011415	-2.79344	0.00521504	0.0488767	-0.0301556	0.228493	-2.53387	0.0149358	0.122846	-0.0517948	0.178525	-1.28349	0.203491	0.588327
TRIM32	-0.00933752	0.00887236	-1.05243	0.292603	0.537999	-0.013067	0.11725	-1.3892	0.171798	0.439614	0.0207519	0.114811	0.776716	0.439906	0.7633
TRIM33	-0.0609656	0.0348658	-1.74858	0.080364	0.259419	-0.0445454	1.30015	-1.1816	0.24374	0.525767	-0.158053	1.15151	-1.72417	0.0890279	0.446013
TRIM35	0.00191009	0.00771643	0.247536	0.804493	0.906025	0.00105339	0.103131	0.129147	0.897833	0.956909	0.00921253	0.077023	0.386862	0.700015	0.90012
TRIM36	-0.000446996	0.0137997	-0.0323918	0.97416	0.987828	0.00181524	0.172121	0.124321	0.90163	0.958096	-0.0193716	0.168074	-0.458704	0.647987	0.87525
TRIM37	-0.0198273	0.0314785	-0.629868	0.528781	0.736753	-0.0057322	1.09349	-0.166216	0.868752	0.944771	-0.0902187	1.00374	-1.17064	0.245657	0.627297
TRIM4	-0.0181454	0.0154549	-1.17409	0.240359	0.480738	-0.0246519	0.354236	-1.49807	0.14129	0.400771	0.030515	0.310556	0.678078	0.499926	0.800471
TRIM41	-0.0162141	0.00835277	-1.94116	0.0522388	0.202642	-0.0151422	0.113749	-1.65882	0.104299	0.343016	-0.0217303	0.0855973	-1.04936	0.297569	0.668337
TRIM44	-0.1525	0.0371453	-4.10549	4.03456e-05	0.0020539	-0.158228	1.65672	-3.89507	0.000331692	0.0160456	-0.123272	1.56326	-1.34344	0.183406	0.567966
TRIM46	-0.0437472	0.0125787	-3.47789	0.000505382	0.0108554	-0.0436181	0.245935	-3.2459	0.00224745	0.0436497	-0.0446606	0.18815	-1.24924	0.21568	0.601266
TRIM5	0.000623585	0.0259975	0.0239864	0.980863	0.990636	0.0150789	0.281088	0.549486	0.585546	0.802808	-0.12596	0.443961	-1.55112	0.12658	0.497784
TRIM52	0.0161922	0.0144978	1.11687	0.264051	0.507041	0.0133732	0.252493	0.85259	0.398526	0.667547	0.0327224	0.237336	0.861499	0.391863	0.734023
TRIM54	-0.0771811	0.0313604	-2.4611	0.0138511	0.0882865	-0.148372	0.419675	-3.57607	0.000920785	0.0276502	0.0176935	0.293296	0.369406	0.712924	0.905476
TRIM62	0.000633107	0.00595063	0.106393	0.91527	0.961888	-0.000244512	0.0441916	-0.0383069	0.969617	0.988143	0.00646109	0.0444317	0.392805	0.69564	0.897567
TRIM65	-0.00264632	0.00738982	-0.358104	0.720266	0.85941	-0.00349894	0.0966543	-0.45595	0.650679	0.83538	0.00823162	0.113078	0.30031	0.764818	0.925312
TRIM66	-0.0159719	0.0189623	-0.842293	0.399624	0.636477	-0.0321758	0.2882	-1.49648	0.141702	0.401252	0.04075	0.239896	1.01299	0.314504	0.680031
TRIM69	0.0679789	0.023133	2.93862	0.00329681	0.0363446	0.0680317	0.364933	2.60971	0.0123554	0.110737	0.0677833	0.324634	1.3509	0.181017	0.565208
TRIM71	0.00393296	0.00790656	0.49743	0.618886	0.796508	0.00517149	0.0762932	0.598844	0.552363	0.782147	-0.00248533	0.0648952	-0.126423	0.899755	0.971184
TRIM73	-0.0207895	0.0118967	-1.7475	0.0805508	0.259795	-0.0164895	0.117568	-1.32545	0.191896	0.467372	-0.066762	0.211998	-1.64124	0.105169	0.472707
TRIM8	-0.00803337	0.0165312	-0.485951	0.627002	0.80213	0.000578175	0.220055	0.0326569	0.974097	0.989779	-0.0666208	0.227184	-1.44266	0.153513	0.532731
TRIM9	-0.215344	0.0456637	-4.71587	2.40681e-06	0.000319691	-0.214045	3.22095	-4.25445	0.000108519	0.00910926	-0.22142	2.76981	-2.0354	0.0455431	0.362232
TRIO	-0.0188307	0.0369858	-0.509133	0.610659	0.791123	0.00290855	2.89718	0.0741263	0.941248	0.974996	-0.192074	2.6983	-1.73404	0.0872506	0.443472
TRIOBP	0.00129658	0.00698682	0.185575	0.852778	0.93135	-0.00554504	0.0458437	-0.744309	0.460665	0.719404	0.0512511	0.0473897	2.54591	0.0131327	0.266647
TRIP11	0.0142511	0.0183396	0.777067	0.43712	0.66711	0.00231305	0.819562	0.121383	0.903943	0.959185	0.164198	0.727225	2.43131	0.0175697	0.284705
TRIP12	-0.106146	0.0336904	-3.15063	0.00162919	0.0228205	-0.11226	1.43364	-3.04482	0.00393138	0.0598564	-0.0752055	1.30697	-0.906769	0.367596	0.717435
TRIP4	-0.0483773	0.0241248	-2.00529	0.0449316	0.184315	-0.0453127	0.502109	-1.71425	0.0935549	0.323495	-0.0636615	0.410661	-1.07845	0.284483	0.657892
TRIQK	0.0217821	0.0238897	0.911778	0.361886	0.60341	0.0379564	0.49225	1.4411	0.15667	0.421653	-0.0532651	0.465573	-0.938853	0.350989	0.70737
TRIT1	-0.0358294	0.0179016	-2.00146	0.0453432	0.185285	-0.034831	0.423071	-1.82331	0.0750869	0.289621	-0.0430256	0.369834	-0.838912	0.404333	0.742606
TRMO	-0.0190322	0.00768405	-2.47685	0.0132548	0.0853327	-0.0189841	0.0689839	-2.32167	0.0249668	0.161634	-0.0193959	0.0802495	-0.86309	0.390993	0.733612
TRMT1	-0.0163126	0.0156815	-1.04024	0.298227	0.542726	-0.0217241	0.243398	-1.17824	0.245064	0.526876	-0.0021618	0.154934	-0.0725062	0.942403	0.985038
TRMT10A	-0.0106707	0.00621134	-1.71794	0.0858084	0.269897	-0.0103257	0.0502468	-1.55905	0.126184	0.377376	-0.0131895	0.0537353	-0.737017	0.46354	0.778586
TRMT10B	-0.071198	0.0225551	-3.15662	0.00159607	0.022548	-0.0551616	0.338033	-2.28874	0.0269765	0.167566	-0.184291	0.439356	-2.87939	0.00526213	0.201862
TRMT10C	0.00927604	0.016409	0.565301	0.571869	0.766738	0.00603243	0.152397	0.333763	0.74019	0.883376	0.0244877	0.199145	0.625633	0.533561	0.820579
TRMT11	-0.00668099	0.0263615	-0.253437	0.79993	0.903528	-0.00816727	0.662706	-0.275977	0.783864	0.904077	-0.000970766	0.562727	-0.0167353	0.986695	0.995108
TRMT112	0.0137073	0.0233111	0.588018	0.55652	0.755539	0.0130927	0.17336	0.470671	0.640473	0.830528	0.015157	0.206123	0.354788	0.7238	0.910839
TRMT12	-0.0227877	0.01015	-2.24509	0.0247623	0.128608	-0.0154958	0.147749	-1.44016	0.156933	0.422044	-0.0817132	0.129649	-2.67154	0.00935643	0.246294
TRMT13	-0.0346843	0.0167515	-2.07053	0.038403	0.168037	-0.0478537	0.295762	-2.55595	0.014138	0.119341	0.0181681	0.20593	0.48439	0.6296	0.868528
TRMT1L	0.0482667	0.0172295	2.80139	0.00508823	0.0481569	0.0534584	0.291383	2.76957	0.00820155	0.0882469	0.027911	0.231225	0.730271	0.467627	0.780956
TRMT2A	-0.0181671	0.0084444	-2.15138	0.0314462	0.149104	-0.0202742	0.104351	-2.13535	0.0383651	0.20187	-0.0101915	0.0538695	-0.55172	0.582872	0.845934
TRMT2B	-0.0146763	0.01239	-1.18453	0.236203	0.476964	-0.0135264	0.140068	-0.980079	0.332431	0.614161	-0.0194516	0.139855	-0.691614	0.491435	0.795047
TRMT44	-0.012185	0.0172554	-0.706158	0.48009	0.700762	-0.0176678	0.267872	-0.947352	0.348659	0.626697	0.0204251	0.233608	0.449072	0.654747	0.878823
TRMT5	-0.00994024	0.00610242	-1.6289	0.103334	0.297565	-0.0101557	0.0564164	-1.57119	0.123338	0.373308	-0.00817263	0.066622	-0.44149	0.6602	0.881793
TRMT6	0.00163667	0.00919298	0.178035	0.858695	0.934465	0.000531092	0.117906	0.0550728	0.956331	0.98243	0.012648	0.134807	0.41559	0.678963	0.890948
TRMT61A	-0.00115466	0.00696832	-0.165701	0.868392	0.938595	-0.000537843	0.0765695	-0.0687079	0.945535	0.976549	-0.0035094	0.0461693	-0.229451	0.819178	0.944704
TRMT61B	-0.0508369	0.0224234	-2.26713	0.0233821	0.123437	-0.0359103	0.530815	-1.46568	0.149879	0.412729	-0.127831	0.499745	-2.29724	0.0245556	0.302198
TRMU	-0.0280459	0.0221062	-1.26869	0.204551	0.438632	-0.0151872	0.377582	-0.623355	0.536285	0.772333	-0.0879443	0.32911	-1.67246	0.0988346	0.46402
TRNAU1AP	-0.0354043	0.0269787	-1.3123	0.189417	0.418263	-0.0402925	0.596535	-1.29733	0.20131	0.47808	-0.0203758	0.516373	-0.374161	0.709399	0.904736
TRNP1	0.00882614	0.0146457	0.602642	0.546747	0.748139	0.0151977	0.156782	0.911541	0.367002	0.640645	-0.0127045	0.163854	-0.414524	0.67974	0.891204
TRNT1	-0.0847288	0.0161572	-5.24402	1.57114e-07	5.48781e-05	-0.0767436	0.273065	-4.51317	4.75888e-05	0.00632229	-0.158933	0.306655	-3.06607	0.00306683	0.185231
TRO	0.0252197	0.0136039	1.85386	0.0637591	0.226151	0.0157476	0.218736	1.0668	0.29191	0.575182	0.0786024	0.159075	2.24299	0.028019	0.312403
TROVE2	-0.0478752	0.0255414	-1.87442	0.0608729	0.220516	-0.0399071	0.525349	-1.42771	0.160469	0.425978	-0.0881895	0.522931	-1.40268	0.16507	0.544736
TRPC1	-0.0614432	0.0327362	-1.87692	0.0605288	0.220064	-0.0601689	1.4072	-1.71129	0.0941039	0.324411	-0.0697412	1.17492	-0.777298	0.439564	0.763162
TRPC3	-0.0146895	0.00877692	-1.67365	0.0941992	0.283186	-0.0190192	0.0821724	-1.94324	0.0584334	0.253	0.00309075	0.0607151	0.155832	0.876607	0.964495
TRPC4	0.0310677	0.00670511	4.63343	3.59659e-06	0.000411507	0.0331199	0.0620575	4.68719	2.712e-05	0.00464104	0.0125046	0.0705888	0.588418	0.558119	0.833383
TRPC4AP	0.00498422	0.0266846	0.186782	0.851831	0.931069	0.00994019	0.869376	0.35241	0.726221	0.875862	-0.0372654	0.794807	-0.452494	0.652292	0.877213
TRPC5	-0.0400323	0.0255577	-1.56635	0.117266	0.319884	-0.0377656	0.539478	-1.39733	0.169356	0.437265	-0.0591951	0.545506	-0.753281	0.454047	0.771385
TRPC6	0.0123261	0.00989177	1.2461	0.212727	0.450152	0.0311436	0.0585221	2.54573	0.0148342	0.122684	-0.0232083	0.0395864	-1.38052	0.171757	0.552294
TRPM2	-0.0534169	0.0356339	-1.49905	0.133862	0.344829	-0.0502041	0.888435	-1.24494	0.219774	0.500215	-0.0648623	0.89452	-0.852183	0.396977	0.737817
TRPM3	0.0271354	0.0531076	0.510951	0.609386	0.790997	-0.0110884	0.977312	-0.175941	0.861216	0.941909	0.120756	0.870311	1.2243	0.225477	0.609072
TRPM4	-0.00310095	0.0115424	-0.268657	0.788194	0.896934	-0.00206648	0.13736	-0.163842	0.87061	0.945638	-0.00843201	0.10883	-0.294494	0.76924	0.926145
TRPM6	-0.0101663	0.00516053	-1.97	0.048838	0.19441	-0.00940764	0.0342188	-1.72005	0.0924843	0.321224	-0.0163198	0.0406505	-1.04768	0.29834	0.66878
TRPM7	-0.089612	0.0309974	-2.89095	0.00384073	0.040502	-0.0798396	1.41131	-2.43913	0.0188457	0.137829	-0.174508	1.4217	-1.80879	0.0747162	0.419963
TRPS1	-0.0992981	0.030493	-3.25643	0.00112824	0.0184672	-0.0801593	0.965047	-2.407	0.0203687	0.144003	-0.198582	0.752847	-2.61806	0.010801	0.257353
TRPV1	-0.0129246	0.00732925	-1.76343	0.0778284	0.25392	-0.0119623	0.0913603	-1.53551	0.131853	0.385949	-0.0203375	0.0787585	-0.940571	0.350113	0.706708
TRRAP	0.00014759	0.0310999	0.00474568	0.996214	0.998354	0.0356161	0.910176	1.05048	0.299259	0.582783	-0.188029	0.904441	-2.40773	0.0186521	0.288152
TRUB1	-0.00130921	0.0147656	-0.0886665	0.929347	0.967613	-0.00286853	0.266812	-0.178068	0.85949	0.94126	0.00688622	0.235759	0.186462	0.852614	0.958165
TRUB2	-0.00780326	0.0119904	-0.65079	0.515182	0.727271	-0.0125276	0.15457	-0.961464	0.341598	0.620884	0.0183171	0.131135	0.597866	0.551831	0.830983
TSC1	-0.0593301	0.0274261	-2.16327	0.0305201	0.146345	-0.0365669	0.850551	-1.24179	0.220924	0.501415	-0.208308	0.812089	-2.76518	0.00724413	0.228189
TSC2	-0.0302314	0.0247163	-1.22313	0.221279	0.459249	-0.01051	0.509761	-0.369253	0.713719	0.869372	-0.0906984	0.350814	-1.81982	0.0730007	0.417003
TSC22D1	-0.110215	0.0504485	-2.18471	0.0289102	0.142225	-0.0916662	2.07062	-1.67722	0.100625	0.336076	-0.217031	2.05498	-1.65481	0.102894	0.467656
TSC22D1-AS1	-0.00388069	0.00862608	-0.449879	0.652798	0.819703	-0.00230403	0.121428	-0.253001	0.801451	0.91238	-0.0176429	0.0912297	-0.655736	0.514128	0.808
TSC22D2	-0.000166932	0.0333692	-0.00500257	0.996009	0.998255	-0.019765	0.976096	-0.529561	0.599091	0.808485	0.0779028	0.86961	1.04577	0.299212	0.669447
TSC22D3	0.0399642	0.028573	1.39867	0.161911	0.386102	0.0508453	0.310903	1.41322	0.1653	0.433201	0.0213807	0.243537	0.454726	0.650693	0.876388
TSC22D4	-0.0106521	0.00773365	-1.37737	0.168397	0.393192	-0.00838622	0.0961315	-1.02107	0.312828	0.594676	-0.0283765	0.0915455	-1.23534	0.220776	0.604856
TSEN15	0.0402397	0.0218652	1.84036	0.0657155	0.230333	0.0512441	0.556874	2.17958	0.0347102	0.191738	-0.0302078	0.482772	-0.507806	0.613163	0.86002
TSEN2	-0.042028	0.0276536	-1.5198	0.12856	0.336804	-0.0460379	0.743463	-1.49709	0.141544	0.401252	-0.0250809	0.688408	-0.396726	0.692759	0.896375
TSEN34	-0.0101795	0.00664664	-1.53152	0.125641	0.332661	-0.00751307	0.0641584	-1.04084	0.303663	0.586516	-0.025042	0.0488544	-1.46944	0.146131	0.522975
TSEN54	-0.00537533	0.0125202	-0.429333	0.667681	0.827554	-0.00660787	0.19876	-0.477715	0.635229	0.828142	0.000212491	0.141104	0.00721486	0.994264	0.998644
TSFM	-0.01924	0.00953081	-2.01872	0.0435166	0.18047	-0.0201768	0.150288	-2.01803	0.0497408	0.230938	-0.00991843	0.142269	-0.314487	0.754074	0.922222
TSG101	0.00781526	0.0229595	0.340393	0.733561	0.866195	0.023573	0.664861	0.967596	0.33856	0.619065	-0.117305	0.586877	-1.70875	0.091864	0.450013
TSGA10	-0.0160306	0.0273717	-0.585664	0.558101	0.756892	-0.0154756	0.785561	-0.522809	0.603743	0.811828	-0.0193049	0.804406	-0.268513	0.789083	0.933108
TSHR	-0.0116527	0.00984855	-1.18319	0.236735	0.477748	-0.0121061	0.0633619	-1.17787	0.245364	0.527226	-0.00656453	0.143667	-0.190656	0.849339	0.957195
TSHZ1	0.0419644	0.0461618	0.909073	0.363312	0.604806	0.0847093	1.25747	1.53656	0.131692	0.385784	-0.0583164	0.986647	-0.690626	0.492051	0.795599
TSHZ2	-0.106069	0.087549	-1.21154	0.225688	0.464873	-0.0834611	2.82064	-0.828424	0.41243	0.682129	-0.1758	2.80823	-0.993593	0.325019	0.687897
TSHZ3	-0.0652251	0.0368389	-1.77055	0.0766359	0.252022	-0.0923503	0.920477	-2.12597	0.0391819	0.203866	0.00425086	0.795265	0.0611457	0.951415	0.988502
TSN	-0.02916	0.0184667	-1.57906	0.114322	0.315073	-0.0273476	0.326767	-1.3361	0.188421	0.463373	-0.0370907	0.257316	-0.866277	0.389255	0.733088
TSNARE1	-0.0293883	0.0232879	-1.26196	0.206964	0.441595	-0.02796	0.573437	-1.11879	0.269331	0.553948	-0.0388074	0.542976	-0.604697	0.547308	0.829439
TSNAXIP1	-0.0203499	0.00964888	-2.10904	0.034941	0.158588	-0.0151668	0.142436	-1.49053	0.143253	0.40347	-0.0665805	0.164153	-2.19092	0.0317404	0.324131
TSPAN13	-0.123356	0.0408636	-3.01874	0.00253832	0.0306508	-0.129857	0.89427	-2.80187	0.00755947	0.0844848	-0.100655	0.817707	-1.16219	0.249077	0.632094
TSPAN14	-0.0184414	0.0174749	-1.05531	0.291285	0.536257	-0.022758	0.301597	-1.20317	0.235374	0.51649	0.00671191	0.283617	0.147	0.883549	0.966921
TSPAN15	-0.00197705	0.00421875	-0.468634	0.639331	0.811791	-0.00424002	0.0202075	-0.955164	0.344738	0.623572	0.0191401	0.0181401	1.41148	0.162468	0.543041
TSPAN17	-0.00531081	0.0116559	-0.455631	0.648655	0.817522	-0.00962507	0.15911	-0.72236	0.473913	0.730094	0.00875184	0.102872	0.363805	0.717084	0.908249
TSPAN3	-0.0530224	0.0317068	-1.67227	0.0944702	0.283705	-0.0445021	0.671951	-1.25675	0.215509	0.494133	-0.087479	0.675163	-1.22846	0.223329	0.606388
TSPAN31	-0.0148894	0.011632	-1.28003	0.200534	0.43356	-0.0131612	0.144428	-1.05631	0.29662	0.579989	-0.0266184	0.168134	-0.820059	0.414926	0.748754
TSPAN33	-0.00836665	0.00683247	-1.22454	0.220748	0.458806	-0.00685003	0.0765177	-0.98151	0.331734	0.613548	-0.0433339	0.0638518	-1.29312	0.202348	0.586977
TSPAN5	0.0577936	0.041767	1.38371	0.166446	0.391741	0.111899	2.6131	2.4278	0.0193704	0.140342	-0.190686	2.27096	-1.93055	0.0575314	0.385411
TSPAN7	-0.058884	0.0819302	-0.71871	0.47232	0.694607	-0.0552983	1.18019	-0.497507	0.621733	0.821528	-0.0631501	0.915955	-0.520874	0.604731	0.857036
TSPAN9	-0.00817007	0.0299787	-0.272529	0.785215	0.895714	-0.0145218	0.582845	-0.42437	0.673374	0.847659	0.0127958	0.522153	0.205817	0.837523	0.951195
TSPOAP1	0.0300905	0.0296668	1.01428	0.310447	0.555259	0.0498565	0.7203	1.51211	0.137691	0.395809	-0.0539485	0.576629	-0.793523	0.430117	0.757362
TSPOAP1-AS1	-0.0211112	0.0110035	-1.9186	0.0550353	0.208932	-0.0187161	0.15618	-1.57194	0.123163	0.372973	-0.0351299	0.145446	-1.21956	0.226667	0.609881
TSPYL1	0.0611587	0.0796535	0.767809	0.442601	0.67175	0.0165332	1.04562	0.162372	0.871883	0.946144	0.131535	1.06598	1.02867	0.308523	0.675117
TSPYL2	-0.0459742	0.0314218	-1.46313	0.143431	0.35923	-0.017147	0.848979	-0.493797	0.623918	0.822777	-0.17624	0.861908	-2.38753	0.019626	0.291514
TSPYL4	0.111618	0.0467682	2.38661	0.0170044	0.100978	0.0283179	0.469786	0.462344	0.646466	0.833768	0.228105	0.537603	3.14936	0.00239888	0.175452
TSPYL5	-0.000347452	0.0107096	-0.0324431	0.974119	0.987828	-0.0201568	0.110176	-1.68371	0.0993539	0.333636	0.0790269	0.104925	3.29775	0.00152462	0.153048
TSR1	4.36561e-05	0.0115435	0.00378188	0.996983	0.998606	-0.0031506	0.174463	-0.257404	0.798073	0.911137	0.0257415	0.170302	0.741467	0.460855	0.777013
TSR2	-0.00934881	0.0148466	-0.629692	0.528896	0.736753	-0.00769415	0.128417	-0.485775	0.629609	0.825442	-0.0213269	0.177539	-0.50045	0.618393	0.862591
TSR3	-0.0176804	0.0112678	-1.5691	0.116624	0.319134	-0.0196864	0.0643238	-1.60721	0.115729	0.361984	-0.00663997	0.0810564	-0.231068	0.818052	0.944397
TSSC4	-0.00235708	0.00730248	-0.322778	0.746863	0.87241	-0.000490222	0.0758325	-0.0608895	0.951724	0.979614	-0.0110195	0.0544718	-0.635402	0.527209	0.815595
TSTA3	-0.0165934	0.0090732	-1.82883	0.0674249	0.233779	-0.0239918	0.095671	-2.29917	0.026325	0.165512	0.0063331	0.0438785	0.344768	0.731288	0.914189
TSTD2	-0.0281593	0.0165898	-1.69739	0.0896236	0.275743	-0.026469	0.363423	-1.48873	0.143726	0.404451	-0.0395366	0.323415	-0.857136	0.394253	0.735633
TSTD3	-0.0027571	0.00710039	-0.388303	0.697792	0.844365	-0.00112158	0.0662355	-0.14924	0.882049	0.949328	-0.0163567	0.0838021	-0.754778	0.452878	0.770921
TTBK1	-0.0262145	0.0164703	-1.59162	0.11147	0.310841	-0.0159704	0.357261	-0.896414	0.374934	0.647934	-0.0864516	0.34098	-2.00111	0.0492029	0.367306
TTBK2	0.0967112	0.0346277	2.79288	0.00522407	0.0488863	0.15128	1.40333	4.00356	0.000237625	0.0131708	-0.189351	1.30212	-2.18864	0.0319128	0.324131
TTC1	-0.0332101	0.0256027	-1.29713	0.194586	0.425234	-0.0250504	0.764332	-0.919079	0.36309	0.637669	-0.0944137	0.753565	-1.26479	0.21008	0.596125
TTC12	-0.0709397	0.0249616	-2.84195	0.00448388	0.0449286	-0.0782075	0.299736	-2.65666	0.0111005	0.104159	-0.0523445	0.287523	-1.11163	0.270047	0.647282
TTC13	-0.0261678	0.0268109	-0.976013	0.329058	0.57363	-0.0398	0.711953	-1.34841	0.184459	0.457821	0.0381387	0.559932	0.594924	0.553785	0.831774
TTC14	-0.00326317	0.0378528	-0.0862068	0.931302	0.968773	-0.0397217	1.46312	-0.919994	0.362616	0.637226	0.117847	1.03907	1.49756	0.138678	0.513973
TTC17	-0.0344861	0.0288355	-1.19596	0.231711	0.471779	-0.0217639	1.79736	-0.711409	0.480604	0.73561	-0.135785	1.51519	-1.57295	0.120176	0.492004
TTC19	-0.0315439	0.036988	-0.852815	0.393762	0.631762	-0.0163327	1.19354	-0.39735	0.693039	0.858664	-0.0962884	1.05602	-1.13546	0.260001	0.641189
TTC21A	-0.0442599	0.0200245	-2.21028	0.0270856	0.136206	-0.0426628	0.317835	-1.92256	0.0610557	0.258257	-0.051263	0.297283	-1.10318	0.273673	0.649019
TTC21B	-0.0226923	0.0310937	-0.729806	0.465509	0.689836	0.0113872	1.07393	0.33336	0.740453	0.883376	-0.187427	1.01883	-2.49565	0.0148974	0.272288
TTC23	-0.000624726	0.00653515	-0.0955948	0.923842	0.96551	-0.00310285	0.0748104	-0.436312	0.664754	0.842776	0.0128303	0.0467172	0.774269	0.441342	0.763846
TTC23L	-0.0313413	0.0124269	-2.52205	0.0116672	0.0793092	-0.0268489	0.192275	-2.04974	0.0464086	0.222254	-0.0717965	0.200162	-1.82652	0.0719742	0.415665
TTC25	-0.0461843	0.0132752	-3.47898	0.000503317	0.0108312	-0.038732	0.150807	-2.71527	0.00944032	0.0948814	-0.0943895	0.15033	-2.60175	0.0112982	0.25847
TTC26	-0.00317951	0.0183959	-0.172838	0.862778	0.936267	-0.00137267	0.458969	-0.0694993	0.944909	0.976359	-0.0150089	0.398453	-0.29699	0.767341	0.925613
TTC27	-0.0131276	0.0221856	-0.591718	0.554039	0.753947	-0.00924499	0.433718	-0.380919	0.705105	0.864163	-0.032861	0.452325	-0.600578	0.550033	0.830421
TTC28	0.00791532	0.0349946	0.226187	0.821056	0.914252	0.00208507	1.50022	0.0541869	0.957033	0.982977	0.0358022	1.41482	0.425428	0.671811	0.887758
TTC3	-0.078542	0.0468684	-1.6758	0.0937775	0.282293	-0.05482	2.68344	-1.04824	0.300278	0.583391	-0.17534	2.51484	-1.65977	0.101371	0.467314
TTC3-AS1	-0.0175877	0.00785423	-2.23927	0.0251385	0.129596	-0.0158859	0.0503843	-1.97543	0.0545431	0.243872	-0.0528069	0.143776	-1.44345	0.153581	0.532808
TTC31	0.000759218	0.00543484	0.139695	0.888901	0.948742	0.000696127	0.0658971	0.125772	0.900488	0.95767	0.00245826	0.0595171	0.0855866	0.932133	0.981902
TTC32	-0.00446774	0.00969938	-0.460621	0.645071	0.815049	-0.00140911	0.123013	-0.136153	0.892324	0.954595	-0.0265483	0.103768	-0.95473	0.342953	0.701818
TTC33	0.0126352	0.0193063	0.654462	0.512814	0.725169	0.0127983	0.479671	0.615761	0.54124	0.775578	0.0116098	0.449373	0.222728	0.824387	0.945945
TTC37	0.0798831	0.0408089	1.95749	0.0502895	0.198208	0.153208	1.52938	3.31139	0.00186626	0.0398642	-0.177055	1.33756	-2.04432	0.044631	0.362232
TTC39A	0.0114462	0.00871675	1.31313	0.189141	0.417838	0.014996	0.109997	1.59723	0.117407	0.364427	-0.0107218	0.101126	-0.456981	0.649079	0.875582
TTC39B	-0.00748767	0.0295597	-0.253307	0.800031	0.903534	0.00303356	0.646713	0.0938989	0.925618	0.968004	-0.0615821	0.664387	-0.840658	0.403361	0.741999
TTC39C	-0.0315851	0.0409992	-0.770384	0.441072	0.670337	-0.0115399	1.50316	-0.251883	0.80231	0.912597	-0.112189	1.40627	-1.22117	0.226061	0.609652
TTC5	-0.0778753	0.0198926	-3.91478	9.04859e-05	0.00346672	-0.0818719	0.468564	-3.82926	0.000405366	0.0181546	-0.0521234	0.384471	-0.960399	0.340113	0.698728
TTC6	0.0258275	0.0293274	0.880659	0.378502	0.6183	0.0684174	0.497206	1.91641	0.0619538	0.260058	-0.0625599	0.337351	-1.2164	0.227859	0.611646
TTC7A	-0.0152627	0.0181212	-0.842258	0.399643	0.636477	-0.0165168	0.36153	-0.857585	0.395791	0.665217	-0.00558621	0.344652	-0.104419	0.917132	0.976228
TTC7B	-0.0839574	0.0353766	-2.37325	0.0176323	0.102935	-0.0789248	1.46463	-2.08346	0.0430795	0.213795	-0.118279	1.36409	-1.19563	0.23582	0.619366
TTC8	-0.0816748	0.0341405	-2.39231	0.0167425	0.0997817	-0.0390306	0.710243	-0.995711	0.324862	0.60746	-0.215661	0.595921	-3.10384	0.00274247	0.183602
TTC9	0.00820565	0.00830505	0.988032	0.323137	0.567107	0.0105263	0.115263	1.23706	0.222658	0.503235	-0.0384415	0.0905758	-1.00764	0.318658	0.683
TTC9B	-0.0879851	0.0437408	-2.01151	0.0442716	0.182715	-0.138829	0.714402	-2.57242	0.0138526	0.118228	0.00935839	0.610657	0.125323	0.900622	0.971184
TTC9C	-0.0205946	0.0165293	-1.24595	0.212783	0.450188	-0.013076	0.310796	-0.74098	0.462661	0.720748	-0.074376	0.304436	-1.57586	0.119502	0.492004
TTF1	-0.0087103	0.0169468	-0.513979	0.607266	0.789685	-0.00612952	0.312981	-0.337399	0.737428	0.881394	-0.0260089	0.293048	-0.552979	0.582014	0.845352
TTF2	0.00164418	0.0173782	0.0946114	0.924623	0.965653	0.0156043	0.230863	0.793846	0.431566	0.698778	-0.0483208	0.121221	-1.29938	0.199059	0.583951
TTI1	-0.0352697	0.0181765	-1.9404	0.052331	0.202837	-0.0361588	0.324714	-1.86843	0.0684017	0.274716	-0.0286139	0.330547	-0.540399	0.590613	0.850165
TTI2	-0.011478	0.011708	-0.980357	0.32691	0.57137	-0.0118838	0.1765	-0.959708	0.342472	0.621664	-0.00805597	0.159706	-0.224036	0.823373	0.945798
TTL	-0.0475175	0.0214239	-2.21797	0.0265571	0.134602	-0.053113	0.527306	-2.30271	0.026107	0.1645	-0.0123507	0.48479	-0.213592	0.831477	0.949705
TTLL1	0.0219023	0.0158944	1.37799	0.168208	0.393102	0.0261684	0.265382	1.45034	0.15409	0.419336	0.00712136	0.187002	0.212043	0.832681	0.949737
TTLL11	-0.0315388	0.0378233	-0.833844	0.404369	0.641263	-0.026445	1.16626	-0.599284	0.552072	0.782022	-0.0456439	1.02822	-0.621593	0.5362	0.822121
TTLL12	-0.000539412	0.0115945	-0.0465229	0.962893	0.982419	-0.00212494	0.181177	-0.164227	0.870308	0.945413	0.00592238	0.126809	0.226728	0.821287	0.945275
TTLL3	-0.0069972	0.00598121	-1.16986	0.242056	0.482413	-0.00806019	0.0682424	-1.29278	0.202866	0.479999	0.00528108	0.0720769	0.24923	0.803902	0.939122
TTLL4	-0.0164133	0.0107961	-1.5203	0.128435	0.336629	-0.0183408	0.0695269	-1.37546	0.176583	0.44603	-0.0127452	0.0616245	-0.69288	0.490644	0.794881
TTLL5	0.0379743	0.0326309	1.16375	0.244524	0.485112	0.0537841	1.14265	1.49426	0.14228	0.402097	-0.0349682	0.964466	-0.452291	0.652438	0.877307
TTLL7	-0.0185334	0.0320682	-0.577936	0.563307	0.760465	-0.00147333	2.31224	-0.0437821	0.965277	0.987058	-0.187155	2.1117	-1.76902	0.0811843	0.432541
TTLL9	-0.011447	0.00851499	-1.34433	0.178841	0.405527	-0.0124765	0.130885	-1.40754	0.166327	0.433779	0.000857386	0.128258	0.0279795	0.977757	0.993708
TTN	-0.00848987	0.0198703	-0.427264	0.669187	0.828135	-0.00273489	0.206708	-0.13336	0.894523	0.955194	-0.096799	0.507231	-1.20497	0.232954	0.616949
TTN-AS1	-0.0743765	0.037731	-1.97123	0.0486974	0.194118	-0.0865984	2.01359	-2.12267	0.0394729	0.204578	-0.0021074	1.68337	-0.0212429	0.983111	0.994677
TTPAL	-0.0132672	0.0103317	-1.28413	0.199098	0.431504	-0.0132247	0.134425	-1.17559	0.246113	0.527904	-0.0134963	0.126977	-0.516788	0.60691	0.85823
TTTY10	-0.00471147	0.0332908	-0.141525	0.887455	0.948085	0.00865449	0.247126	0.181987	0.856572	0.940033	-0.0175562	0.302589	-0.376589	0.707602	0.903521
TTTY14	-0.12611	0.130942	-0.963097	0.335499	0.578962	0.0540708	1.2131	0.272611	0.786731	0.905344	-0.265302	1.55611	-1.52183	0.13503	0.509103
TTTY15	-0.0706558	0.0371777	-1.90049	0.0573692	0.21448	-0.000938011	0.270363	-0.0208763	0.983453	0.992645	-0.222003	0.479306	-3.35342	0.001283	0.15095
TTYH1	-0.0137944	0.0219367	-0.628827	0.529462	0.736859	0.0201097	0.40481	0.772505	0.443965	0.709101	-0.0968498	0.294169	-2.37704	0.0201495	0.293412
TTYH2	0.00176561	0.00449557	0.392743	0.694509	0.842198	0.0019915	0.0269246	0.411611	0.682632	0.852384	0.000338487	0.0226477	0.0278335	0.977873	0.993708
TTYH3	-0.0449818	0.0209971	-2.14229	0.03217	0.150985	-0.0313685	0.35438	-1.35474	0.182448	0.454759	-0.107988	0.251515	-2.16785	0.0335354	0.331057
TUB	-0.0427532	0.0191779	-2.2293	0.025794	0.132126	-0.0412759	0.486121	-2.02612	0.0488716	0.228648	-0.0542598	0.506936	-0.954375	0.343131	0.701934
TUBA1A	-0.0994519	0.0554842	-1.79244	0.0730629	0.244871	-0.0814455	0.780979	-1.26081	0.214801	0.493464	-0.150105	0.677788	-1.38545	0.172029	0.552294
TUBA1B	0.0234186	0.102397	0.228703	0.8191	0.913131	-0.0550697	1.91233	-0.396593	0.693916	0.85883	0.11698	1.3094	0.771609	0.444192	0.765104
TUBA1C	0.00601715	0.0149051	0.403697	0.686435	0.837905	-0.0189587	0.152871	-1.08593	0.283542	0.567477	0.0731635	0.127677	2.55587	0.0127337	0.266647
TUBA4A	-0.0134399	0.0501319	-0.268091	0.788629	0.897192	-0.0212464	0.507222	-0.349989	0.728272	0.876752	0.00330034	0.441684	0.0371257	0.970531	0.991354
TUBA8	0.0110598	0.0120938	0.9145	0.360454	0.603036	0.0138415	0.122095	1.02883	0.309208	0.591198	-0.000651854	0.131523	-0.0236135	0.981227	0.994677
TUBB	0.0263419	0.0546015	0.482439	0.629494	0.804249	0.00875661	0.552994	0.121442	0.903988	0.959185	0.0499805	0.466927	0.597855	0.552397	0.831253
TUBB2A	-0.116681	0.0692083	-1.68594	0.0918079	0.279238	-0.141506	0.755496	-1.80948	0.0782766	0.294935	-0.0269966	0.773872	-0.181626	0.856721	0.959889
TUBB2B	-0.0040975	0.00496654	-0.82502	0.40936	0.64425	-0.00502752	0.0490273	-0.946118	0.349281	0.626938	0.00232772	0.0326282	0.166658	0.868113	0.962772
TUBB4A	0.00842512	0.0505597	0.166637	0.867656	0.938296	0.00848078	0.507301	0.106951	0.915398	0.964297	0.00838699	0.411702	0.12779	0.898688	0.971184
TUBB4B	-0.000881409	0.0490926	-0.017954	0.985676	0.992633	-0.00131985	0.480671	-0.0219012	0.982641	0.992169	-1.64488e-05	0.402135	-0.000194328	0.999846	0.999893
TUBD1	-0.0436696	0.0142276	-3.06935	0.00214525	0.0273023	-0.0445723	0.20669	-2.89869	0.00583518	0.0752757	-0.038298	0.194584	-1.02101	0.310716	0.677223
TUBE1	-0.0594056	0.0247802	-2.3973	0.0165163	0.0989949	-0.0474921	0.519068	-1.75782	0.0857679	0.308861	-0.122528	0.497612	-1.97023	0.0527116	0.374583
TUBG1	-0.00579351	0.00913822	-0.633987	0.526089	0.735097	-0.00114382	0.0925985	-0.113571	0.910097	0.962035	-0.0274521	0.0791598	-1.26293	0.210745	0.596173
TUBG2	-0.0453615	0.0220946	-2.05306	0.0400664	0.171766	-0.0418977	0.414259	-1.6602	0.104019	0.34256	-0.0567325	0.329184	-1.24076	0.218779	0.602658
TUBGCP2	-0.0102312	0.0200564	-0.510124	0.609965	0.791123	-0.00342453	0.412527	-0.160477	0.873243	0.946193	-0.0617731	0.446202	-1.05196	0.296383	0.666862
TUBGCP3	0.0328926	0.0279621	1.17633	0.239464	0.480419	0.0454054	0.715355	1.48122	0.145707	0.406496	-0.0291136	0.747723	-0.426647	0.670927	0.887238
TUBGCP4	-0.0446867	0.0155771	-2.86874	0.00412115	0.0424078	-0.0388558	0.268225	-2.32534	0.0247517	0.160892	-0.0833761	0.313095	-1.93705	0.056717	0.384623
TUBGCP5	-0.0789025	0.0265537	-2.97143	0.00296419	0.0339306	-0.051603	0.446744	-1.76386	0.0847311	0.306848	-0.206556	0.462205	-3.26505	0.00168584	0.155638
TUBGCP6	-0.011972	0.0145348	-0.823675	0.410124	0.645118	0.000348455	0.26408	0.0218436	0.982672	0.992169	-0.072204	0.18121	-2.0471	0.0443499	0.361685
TUFM	-0.0049166	0.0196465	-0.250253	0.802392	0.904628	-0.00223602	0.271091	-0.0969575	0.923203	0.966787	-0.0120098	0.19202	-0.320136	0.749806	0.920607
TUFT1	0.0189057	0.00897278	2.107	0.0351173	0.159268	0.0221442	0.133672	2.34856	0.0234261	0.15603	-0.012164	0.0952833	-0.416507	0.678414	0.890577
TULP3	-0.00223669	0.0157869	-0.14168	0.887333	0.948042	0.00888514	0.163384	0.514229	0.609677	0.814689	-0.0584348	0.154141	-1.5045	0.137236	0.513374
TULP4	-0.165617	0.0371626	-4.45656	8.32852e-06	0.000708219	-0.139705	1.6611	-3.53351	0.000981118	0.0286991	-0.362098	1.63124	-3.32592	0.00139745	0.152247
TUNAR	-0.0151561	0.00754404	-2.00901	0.0445357	0.183412	-0.0160527	0.045248	-1.84423	0.0720562	0.282434	-0.0124491	0.0403056	-0.823156	0.413175	0.747329
TUSC1	0.00261796	0.0129107	0.202775	0.839311	0.924277	0.00213491	0.0893368	0.151327	0.880452	0.948633	0.00510707	0.121872	0.159472	0.873764	0.963843
TUSC2	-0.0317266	0.0144447	-2.19641	0.0280623	0.139539	-0.0227478	0.165088	-1.36791	0.178319	0.448162	-0.059321	0.131154	-2.03483	0.0456025	0.362232
TUSC3	-0.049337	0.0309511	-1.59403	0.110929	0.310425	-0.0541608	1.23055	-1.63775	0.108642	0.35006	-0.0152776	1.19249	-0.173858	0.862472	0.961584
TVP23A	-0.0892989	0.0279595	-3.19386	0.00140382	0.0209324	-0.0772896	0.629654	-2.51114	0.0157998	0.1254	-0.145993	0.57882	-2.18309	0.0323358	0.325498
TVP23B	-0.0312042	0.00933559	-3.3425	0.00083027	0.0150082	-0.0318128	0.118895	-3.28936	0.00198704	0.0412463	-0.0228945	0.13099	-0.640649	0.524071	0.813236
TWF1	0.000581859	0.0106921	0.0544198	0.956601	0.979226	-0.00784444	0.132341	-0.675059	0.503188	0.751356	0.047088	0.114492	1.72486	0.0889031	0.446013
TWISTNB	-0.0218563	0.012066	-1.81139	0.0700807	0.239036	-0.0209387	0.14528	-1.59731	0.11739	0.364427	-0.0269457	0.108635	-0.872819	0.385927	0.73056
TWSG1	-0.00547567	0.0162542	-0.336877	0.73621	0.867507	-0.00644659	0.322066	-0.364969	0.716891	0.871407	-0.000108692	0.263739	-0.00261727	0.997919	0.999216
TXK	0.0314233	0.0113594	2.76629	0.00566987	0.0518773	0.0421778	0.0915194	3.10265	0.00342109	0.0559181	0.00653795	0.0569999	0.316166	0.752804	0.92184
TXLNA	-0.0190207	0.0137022	-1.38815	0.165092	0.389984	-0.0118118	0.181003	-0.804309	0.425564	0.693334	-0.0674973	0.191039	-1.77238	0.0806195	0.431233
TXLNB	-0.00181069	0.00523549	-0.345849	0.729456	0.864042	-5.93235e-05	0.034538	-0.0110296	0.99125	0.995239	-0.0334239	0.0459761	-1.46267	0.148952	0.526549
TXLNG	0.00545553	0.0266668	0.204582	0.837899	0.923399	0.0100944	0.521705	0.338121	0.736888	0.881246	-0.0128541	0.497389	-0.21672	0.829048	0.948443
TXN	0.00857246	0.022527	0.380542	0.703543	0.84857	0.0114448	0.259064	0.477805	0.635185	0.828142	-0.0134218	0.405028	-0.202495	0.840144	0.952545
TXN2	-0.00401593	0.0154536	-0.25987	0.794964	0.901266	-0.00635994	0.16751	-0.342751	0.733441	0.879716	0.0012903	0.127884	0.0462171	0.963267	0.989942
TXNDC11	-0.0272585	0.0173611	-1.57009	0.116395	0.318658	-0.0100685	0.38972	-0.539772	0.592089	0.805151	-0.138598	0.339453	-2.91955	0.0046936	0.195105
TXNDC12	-0.00260108	0.0194948	-0.133424	0.893858	0.951515	-0.00240035	0.284057	-0.107132	0.915173	0.964297	-0.00322663	0.230309	-0.0815792	0.935211	0.982088
TXNDC15	-0.0382123	0.0217177	-1.7595	0.0784931	0.255368	-0.0442102	0.262398	-1.85538	0.0703105	0.27829	-0.00877927	0.318353	-0.166323	0.868376	0.962772
TXNDC16	-0.00818344	0.0308167	-0.265552	0.790584	0.898504	-0.00871317	0.912318	-0.26237	0.794266	0.909785	-0.00489961	0.929979	-0.0592564	0.952914	0.988561
TXNDC9	-0.0095949	0.0123181	-0.778925	0.436024	0.666079	-0.00586105	0.164142	-0.449902	0.655001	0.837588	-0.0411103	0.201465	-1.0862	0.281064	0.654259
TXNIP	0.0120217	0.00325518	3.69309	0.000221546	0.00629039	0.0121482	0.0147838	3.52815	0.000996669	0.0287938	0.0109573	0.0101457	1.09716	0.276277	0.6505
TXNL1	-0.0245615	0.0289148	-0.849445	0.395634	0.632708	-0.00306269	0.693087	-0.0977783	0.922555	0.966787	-0.148479	0.669276	-1.97445	0.0522205	0.374005
TXNL4A	-0.0580815	0.0248737	-2.33506	0.0195404	0.11005	-0.0640041	0.58297	-2.35642	0.0229925	0.154388	-0.0273028	0.553923	-0.440943	0.660594	0.881836
TXNL4B	-0.00822882	0.00841318	-0.978086	0.328032	0.572315	-0.0106088	0.12963	-1.19173	0.239788	0.519989	0.0116714	0.0879216	0.453412	0.651635	0.876941
TXNRD1	-0.101222	0.0329742	-3.06973	0.00214251	0.0272975	-0.108088	0.82765	-2.99352	0.00452111	0.0652259	-0.0667301	0.745748	-0.824558	0.412383	0.746946
TXNRD2	-0.0307354	0.0140729	-2.18401	0.0289612	0.142415	-0.0241713	0.212472	-1.61866	0.112703	0.356625	-0.0828433	0.195776	-1.96899	0.0528565	0.374583
TXNRD3	-0.0171268	0.00923678	-1.8542	0.0637111	0.226151	-0.0191524	0.144353	-2.00531	0.0511345	0.235048	0.0121657	0.134315	0.33496	0.738767	0.917738
TXNRD3NB	-0.0305267	0.0131802	-2.3161	0.0205528	0.113369	-0.0285067	0.20686	-2.01059	0.0505522	0.233113	-0.0433781	0.13489	-1.21296	0.229562	0.613509
TYK2	-0.0259199	0.0183194	-1.41489	0.1571	0.379801	-0.0271188	0.268322	-1.29518	0.202047	0.478846	-0.0220067	0.180571	-0.581738	0.562585	0.834669
TYRO3	-0.105975	0.0323846	-3.2724	0.00106638	0.0179115	-0.105071	0.669062	-2.74827	0.00866841	0.090164	-0.108273	0.54297	-1.77697	0.0798555	0.429665
TYSND1	-0.020133	0.0157573	-1.27769	0.201359	0.434756	-0.0233282	0.207432	-1.29599	0.201769	0.478383	-0.00965503	0.145447	-0.296203	0.76794	0.925613
TYW1	-0.0220526	0.0301871	-0.73053	0.465066	0.689544	-0.00376013	0.741051	-0.114217	0.909588	0.962035	-0.118674	0.800161	-1.5685	0.12121	0.493205
TYW1B	-0.0928468	0.033977	-2.73264	0.00628292	0.0548831	-0.0697966	0.70154	-1.80042	0.0786855	0.295877	-0.169217	0.702872	-2.39805	0.019113	0.288862
TYW3	0.0327046	0.0245077	1.33446	0.182053	0.409714	0.0349547	0.361994	1.25308	0.216825	0.495969	0.0250907	0.332809	0.48897	0.62637	0.866803
TYW5	-0.023993	0.0119248	-2.01202	0.0442176	0.182557	-0.0161487	0.190471	-1.28039	0.207149	0.484087	-0.0901198	0.165242	-2.46102	0.0162866	0.275548
U2AF2	0.00198131	0.0128787	0.153844	0.877733	0.942665	0.0108069	0.168536	0.782285	0.438257	0.704577	-0.0566179	0.157859	-1.59054	0.116155	0.490604
U2SURP	-0.0119588	0.0287604	-0.415807	0.677551	0.833105	-0.0158349	0.947739	-0.50077	0.619041	0.81998	0.00660231	0.839334	0.0954148	0.924254	0.978764
U91319.1	-0.0580369	0.0336463	-1.72491	0.0845436	0.267395	-0.0744916	0.851808	-1.96944	0.0552492	0.245751	0.0043573	0.693194	0.0591597	0.952991	0.988561
UACA	-0.00173096	0.00530017	-0.326587	0.74398	0.871246	0.00160437	0.0239615	0.281777	0.779442	0.902635	-0.0233855	0.0291768	-1.61192	0.111414	0.482225
UAP1	-0.0145772	0.0123627	-1.17913	0.238347	0.479371	-0.0239031	0.18814	-1.80612	0.0777754	0.294681	0.0492949	0.197972	1.42326	0.159038	0.538326
UAP1L1	0.00391836	0.00879492	0.445525	0.65594	0.821329	0.00397498	0.122041	0.403936	0.688226	0.855518	0.0036936	0.0703804	0.188395	0.851104	0.957355
UBA1	-0.00336145	0.0270188	-0.124411	0.90099	0.954689	-0.0117699	0.426948	-0.359191	0.721201	0.873148	0.0144974	0.34752	0.30358	0.762335	0.924561
UBA2	-0.0147461	0.0291378	-0.506084	0.612798	0.792379	0.0139338	0.811818	0.43563	0.665245	0.842932	-0.154638	0.817848	-2.18906	0.0318814	0.324131
UBA3	-0.0326183	0.0227271	-1.43521	0.151226	0.370719	-0.0133496	0.523841	-0.530204	0.598649	0.808485	-0.117381	0.421219	-2.22279	0.0294147	0.316587
UBA5	0.0353248	0.0194654	1.81474	0.0695636	0.237683	0.0345831	0.408802	1.63236	0.109776	0.351794	0.0393425	0.323864	0.797845	0.42762	0.75634
UBA52	0.00236863	0.0267742	0.088467	0.929506	0.967615	-0.006369	0.292845	-0.201013	0.841679	0.93294	0.0241895	0.300141	0.483105	0.630508	0.868701
UBA6	-0.0609468	0.0239031	-2.54975	0.0107801	0.0751811	-0.0524729	0.741477	-2.0634	0.0450341	0.219198	-0.125206	0.705867	-1.78791	0.0780561	0.425683
UBA6-AS1	0.0810823	0.0620636	1.30644	0.191403	0.42076	0.0990557	1.578	1.35106	0.184096	0.457326	0.0356391	1.35461	0.305707	0.760861	0.924153
UBAC1	-0.0218286	0.0160215	-1.36246	0.173053	0.399188	-0.0107349	0.247289	-0.607156	0.546883	0.779244	-0.0727526	0.249494	-1.92055	0.0588039	0.387144
UBAC2	-0.157636	0.0379848	-4.14998	3.32499e-05	0.00185175	-0.14538	1.12997	-3.44819	0.0012588	0.0319029	-0.210464	1.00709	-2.40439	0.0188102	0.288152
UBALD1	0.0136159	0.0150954	0.901991	0.367062	0.608082	0.0125249	0.166267	0.701885	0.486481	0.739026	0.0163611	0.127575	0.578004	0.56509	0.836344
UBALD2	-0.0237025	0.0144917	-1.63559	0.101925	0.295213	-0.0287078	0.111914	-1.60352	0.116643	0.363422	-0.0141902	0.114594	-0.574961	0.567135	0.83712
UBAP1	-0.0144911	0.0189478	-0.764788	0.444398	0.672333	-0.019709	0.620074	-0.986115	0.329494	0.61108	0.0318336	0.554023	0.534553	0.594628	0.851197
UBAP1L	-0.00329284	0.030747	-0.107095	0.914714	0.961736	0.0202578	0.963032	0.586548	0.560519	0.787234	-0.0932693	0.685066	-1.38162	0.171421	0.55164
UBAP2	-0.0461426	0.0258546	-1.7847	0.0743103	0.246832	-0.0495018	0.764678	-1.78549	0.0811095	0.299633	-0.0237305	0.699264	-0.331372	0.741339	0.918167
UBAP2L	0.0109083	0.0193477	0.563803	0.572888	0.767396	0.0193596	0.436381	0.941511	0.351609	0.628296	-0.0543548	0.412312	-0.951251	0.344703	0.702879
UBASH3B	-0.036948	0.0244921	-1.50857	0.131408	0.341019	-0.0292692	0.251535	-1.04405	0.302511	0.585219	-0.0617044	0.272977	-1.22583	0.224312	0.607631
UBB	0.104366	0.0679562	1.53579	0.124591	0.331515	0.028167	0.61489	0.26943	0.789126	0.907016	0.160123	0.493247	1.79055	0.0791549	0.427516
UBC	0.0234866	0.0607164	0.386825	0.698886	0.845255	0.0125805	0.691826	0.149597	0.881883	0.949328	0.0353617	0.540333	0.402971	0.68851	0.894587
UBE2A	-0.0117029	0.0106608	-1.09775	0.272313	0.51537	-0.00506274	0.11912	-0.445001	0.658511	0.840013	-0.059521	0.155284	-1.94957	0.0551768	0.37999
UBE2B	-0.0518019	0.0438979	-1.18005	0.237979	0.479025	-0.0401474	1.29851	-0.801051	0.427427	0.694998	-0.0902038	1.16975	-0.991512	0.324802	0.687682
UBE2D1	-0.00453251	0.0195778	-0.231512	0.816917	0.911823	0.004111	0.25721	0.187502	0.852133	0.938101	-0.0385408	0.251662	-0.886202	0.3785	0.725725
UBE2D2	-0.0191094	0.0350316	-0.54549	0.585417	0.77556	0.00472198	0.929658	0.119657	0.905303	0.959939	-0.107709	0.856104	-1.41554	0.161281	0.541517
UBE2D3	0.0054899	0.0472058	0.116297	0.907417	0.957956	0.0186345	1.60152	0.348717	0.728973	0.877227	-0.0412156	1.46632	-0.409173	0.683644	0.89299
UBE2D4	-0.0222483	0.0166685	-1.33475	0.181959	0.409646	-0.0169081	0.287298	-0.94939	0.347633	0.625672	-0.0599679	0.299174	-1.26696	0.209307	0.595505
UBE2E1	-0.0259233	0.0232336	-1.11577	0.264523	0.507309	-0.0260656	0.67163	-1.04968	0.299623	0.582995	-0.0249228	0.579484	-0.378629	0.706093	0.903112
UBE2E2	-0.0802407	0.042008	-1.91013	0.0561167	0.211415	-0.0645465	3.32449	-1.44467	0.15567	0.420716	-0.199844	3.06568	-1.62025	0.10961	0.480216
UBE2E3	-0.15222	0.0401351	-3.7927	0.000149018	0.00480747	-0.147122	1.43374	-3.39807	0.0014554	0.0346775	-0.183361	1.1929	-1.71354	0.0914405	0.450013
UBE2F-SCLY	-0.00414989	0.00845322	-0.490924	0.62348	0.800459	-0.00418811	0.0764874	-0.460204	0.647647	0.833988	-0.00390959	0.0759178	-0.171311	0.864466	0.96213
UBE2G1	-0.0244209	0.0267241	-0.913816	0.360814	0.60319	-0.0158089	0.690437	-0.540818	0.591373	0.804652	-0.068259	0.615909	-1.03499	0.304186	0.672085
UBE2G2	0.00379805	0.0261419	0.145286	0.884485	0.946399	0.01392	0.755416	0.488715	0.627482	0.824571	-0.050296	0.683091	-0.763849	0.447488	0.767455
UBE2H	0.0243776	0.0354598	0.687472	0.491786	0.710295	0.047008	1.24493	1.18197	0.243598	0.525681	-0.0633574	1.06328	-0.809077	0.421173	0.752588
UBE2I	0.0055568	0.0212488	0.261512	0.793698	0.900361	0.0159444	0.410839	0.685245	0.496801	0.746944	-0.0466135	0.355031	-0.893913	0.374388	0.723161
UBE2J1	-0.0707861	0.0178447	-3.96679	7.28472e-05	0.00298519	-0.0664313	0.362458	-3.50393	0.00106998	0.0294404	-0.104597	0.315897	-1.97997	0.0515829	0.372084
UBE2J2	0.0049032	0.0175626	0.279184	0.780104	0.893004	0.0105236	0.29634	0.55412	0.582316	0.801083	-0.0282856	0.235557	-0.612905	0.541897	0.824837
UBE2K	0.0201993	0.0359023	0.562619	0.573694	0.767745	0.0530802	1.50123	1.37436	0.176323	0.44603	-0.18893	1.48499	-1.9397	0.0563883	0.383167
UBE2L3	0.0408094	0.0236572	1.72503	0.0845218	0.267395	0.0456308	0.580424	1.82815	0.0743445	0.287621	-0.00179032	0.602015	-0.0241307	0.980816	0.994677
UBE2L6	-0.010124	0.00705055	-1.43591	0.151027	0.370427	-0.0117	0.0493957	-1.54084	0.130551	0.384135	-0.000265568	0.0574418	-0.0139837	0.988882	0.996345
UBE2M	-0.0266399	0.0347165	-0.767354	0.442871	0.671905	-0.0354936	0.349002	-0.824621	0.414575	0.684208	-0.0101574	0.346879	-0.172958	0.863177	0.961897
UBE2N	-0.10382	0.0287096	-3.61621	0.000298949	0.00760936	-0.102929	0.566503	-3.25169	0.00221099	0.0431734	-0.10795	0.546467	-1.58366	0.117715	0.491483
UBE2O	0.0023477	0.0289181	0.0811846	0.935295	0.970309	0.029848	0.958217	0.962792	0.340939	0.620455	-0.181871	0.776321	-2.26664	0.0264596	0.307298
UBE2Q1	0.053684	0.0215212	2.49447	0.0126147	0.0831698	0.0420452	0.228429	1.52228	0.13563	0.392623	0.0716711	0.161469	2.08735	0.0404456	0.350322
UBE2Q2	-0.0125536	0.0148253	-0.846769	0.397124	0.634388	-0.00750148	0.310192	-0.46521	0.644087	0.832286	-0.0401581	0.231639	-1.06542	0.290295	0.663366
UBE2Q2L	-0.0194169	0.0148034	-1.31165	0.18964	0.41838	-0.0414074	0.166337	-2.50013	0.0162345	0.127277	0.0679465	0.172491	2.05828	0.0432337	0.358656
UBE2QL1	-0.0460047	0.0364157	-1.26332	0.206474	0.441119	-0.0534372	0.651899	-1.27673	0.20855	0.485799	-0.022852	0.615207	-0.309349	0.757962	0.922946
UBE2R2	0.0668556	0.0278733	2.39856	0.0164598	0.0987589	0.0855366	1.15543	2.88754	0.00601118	0.0762194	-0.0774404	1.1112	-0.940625	0.350086	0.706708
UBE2S	-0.00829442	0.015589	-0.53207	0.594677	0.780911	-0.00802298	0.110292	-0.455146	0.651448	0.835741	-0.00926875	0.111622	-0.277541	0.782302	0.931484
UBE2T	-0.0108619	0.00756532	-1.43574	0.151075	0.370427	-0.00976949	0.0807971	-1.22419	0.227426	0.507852	-0.0205521	0.0813378	-0.864678	0.390127	0.73355
UBE2V2	-0.0388245	0.0325404	-1.19312	0.232824	0.472941	-0.0286946	0.581961	-0.803637	0.425948	0.693763	-0.0884754	0.661625	-1.11923	0.266824	0.646411
UBE2Z	0.0197532	0.0236428	0.835484	0.403445	0.640502	0.0156484	0.500679	0.599378	0.55201	0.782022	0.0384637	0.41742	0.690056	0.492408	0.795841
UBE3A	-0.167683	0.0479091	-3.50003	0.000465198	0.0102817	-0.154217	1.46613	-3.06195	0.00375111	0.0588166	-0.2957	1.95444	-1.90415	0.0624902	0.395699
UBE3B	-0.0500067	0.0236153	-2.11756	0.0342125	0.156702	-0.0365144	0.429548	-1.37973	0.174674	0.44334	-0.102735	0.397705	-1.96369	0.053482	0.376164
UBE3C	-0.0264145	0.028941	-0.912702	0.361399	0.603249	-0.00225008	1.3511	-0.0732846	0.941913	0.975424	-0.218975	1.29331	-2.52647	0.0137517	0.266647
UBE3D	-0.0468887	0.0341028	-1.37492	0.169156	0.394222	-0.0561019	1.42094	-1.52383	0.134742	0.391031	0.00878854	1.37278	0.097105	0.922917	0.978102
UBE4A	-0.0237696	0.0270181	-0.879764	0.378987	0.618584	-0.024523	0.594038	-0.826217	0.41316	0.682947	-0.020127	0.571122	-0.308398	0.758683	0.923169
UBE4B	6.88112e-05	0.0397931	0.00172923	0.99862	0.99931	0.0352322	1.52369	0.7772	0.44122	0.707372	-0.118019	1.36029	-1.42065	0.159793	0.539775
UBFD1	-0.0187372	0.0170519	-1.09883	0.271842	0.514732	-0.0231168	0.244959	-1.24373	0.220217	0.500753	0.00454536	0.23649	0.106064	0.915831	0.976228
UBIAD1	-0.00923994	0.00745458	-1.2395	0.215161	0.452998	-0.0115007	0.0845286	-1.4387	0.157345	0.422658	0.00584254	0.0782359	0.282968	0.778025	0.92996
UBL3	0.00336677	0.0326289	0.103184	0.917817	0.96325	0.0111646	0.61127	0.300092	0.765527	0.896371	-0.0226174	0.635433	-0.333032	0.740092	0.917945
UBL4A	-0.0245477	0.0136227	-1.80197	0.0715505	0.241968	-0.0328868	0.122722	-2.05923	0.0456804	0.22041	-0.00227295	0.101741	-0.0870818	0.930852	0.981292
UBL5	0.000337164	0.0158567	0.0212632	0.983036	0.99153	-0.00296839	0.107132	-0.1541	0.878318	0.948243	0.00728552	0.0993052	0.26087	0.79495	0.936307
UBL7	0.0112769	0.0117006	0.963784	0.335154	0.578584	0.0126508	0.0942458	1.02258	0.312195	0.594157	-0.000371452	0.0931241	-0.0103117	0.991813	0.997846
UBLCP1	-0.00607839	0.0211371	-0.28757	0.773676	0.889218	-0.0128507	0.332524	-0.534271	0.595857	0.807614	0.016885	0.283836	0.381229	0.704171	0.902652
UBN1	-0.0121036	0.0152287	-0.794792	0.426735	0.658514	-0.0108178	0.31096	-0.681322	0.499256	0.748399	-0.0268758	0.310556	-0.499399	0.619042	0.862933
UBN2	-0.0231157	0.0277021	-0.834439	0.404034	0.641084	-0.0133763	1.21656	-0.453157	0.652674	0.836398	-0.0950464	1.10632	-1.18484	0.240032	0.623328
UBOX5	0.0128008	0.012389	1.03324	0.30149	0.546669	0.0201781	0.198881	1.52488	0.13448	0.390767	-0.0395869	0.192211	-1.12264	0.265372	0.645267
UBOX5-AS1	-0.0167732	0.0112438	-1.49177	0.135758	0.347085	-0.0122003	0.0926976	-1.03024	0.308585	0.590889	-0.0586185	0.195768	-1.63633	0.106194	0.474732
UBP1	-0.0557199	0.0217913	-2.55698	0.0105586	0.0742333	-0.0481587	0.734817	-2.12334	0.0394135	0.204518	-0.146507	0.679553	-1.86417	0.0664311	0.403375
UBQLN1	-0.00229668	0.02926	-0.0784921	0.937437	0.970614	-0.00457471	0.786048	-0.142752	0.887141	0.95215	0.00911999	0.768567	0.127123	0.899202	0.971184
UBQLN2	0.0614542	0.0310742	1.97766	0.0479674	0.192226	0.0272838	0.290907	0.676546	0.5027	0.751027	0.11139	0.249687	2.28484	0.0253119	0.303978
UBQLN4	0.0272742	0.014006	1.94733	0.0514955	0.200973	0.0441102	0.153743	2.83578	0.00689492	0.0815115	-0.0448584	0.111613	-1.39325	0.168386	0.549213
UBR1	0.00481388	0.0319301	0.150763	0.880163	0.943784	0.0187491	1.31673	0.54592	0.587891	0.80351	-0.083992	1.17505	-0.968775	0.335945	0.696289
UBR2	0.0867744	0.0382038	2.27136	0.0231254	0.122507	0.113361	1.58985	2.71481	0.00945148	0.0948814	-0.0498272	1.41178	-0.526433	0.600227	0.8539
UBR3	-0.0329437	0.0463502	-0.710756	0.477236	0.698535	0.0384368	2.24985	0.748585	0.45811	0.717998	-0.347143	2.12959	-3.22247	0.00191983	0.157667
UBR4	0.00558165	0.0282431	0.197629	0.843336	0.92621	0.0201772	0.984457	0.657724	0.514158	0.758584	-0.0755924	0.835352	-1.04487	0.299626	0.669602
UBR5	0.0949253	0.0361204	2.62802	0.00858825	0.066208	0.111955	1.90883	2.8325	0.00695485	0.0815115	0.00865715	1.75169	0.0973142	0.922751	0.978023
UBR5-AS1	-0.0102715	0.00781802	-1.31383	0.188905	0.417397	-0.00869173	0.107011	-1.04865	0.300093	0.583363	-0.0230135	0.122533	-0.977654	0.331564	0.692241
UBR7	0.00241391	0.0110804	0.217854	0.827543	0.917939	0.00755384	0.150677	0.61782	0.539894	0.774841	-0.0212088	0.114377	-0.809139	0.421138	0.752588
UBTD1	-0.0107763	0.011843	-0.909936	0.362856	0.604464	0.00184238	0.134434	0.145447	0.885026	0.951113	-0.0983984	0.13261	-2.9479	0.004345	0.193327
UBTD2	-0.0158289	0.00914712	-1.73048	0.083545	0.266036	-0.0177384	0.173197	-1.86386	0.0690559	0.275842	0.00731195	0.172158	0.220699	0.82596	0.946998
UBTF	0.00816342	0.0182647	0.44695	0.654911	0.820752	-0.0013962	0.246393	-0.0696645	0.944778	0.976359	0.055012	0.287737	1.23992	0.219087	0.602658
UBXN1	0.00672415	0.0107174	0.627405	0.530394	0.737127	0.00344377	0.106953	0.297013	0.767861	0.897572	0.0259745	0.0981745	0.924767	0.358265	0.710983
UBXN11	-0.0179648	0.00844412	-2.12749	0.0333793	0.154664	-0.0242028	0.112005	-2.66706	0.0106826	0.10165	0.0222971	0.109398	0.967146	0.336753	0.696946
UBXN2A	-0.007326	0.0214362	-0.341758	0.732533	0.865557	-0.0101515	0.455116	-0.435533	0.665315	0.842932	0.00817396	0.426658	0.149729	0.881403	0.966202
UBXN2B	0.0129775	0.0234336	0.553799	0.579717	0.771442	0.0321252	0.660938	1.27211	0.210049	0.487708	-0.105687	0.605455	-1.68112	0.0971329	0.460911
UBXN4	0.00261335	0.0388606	0.0672493	0.946383	0.97469	0.0153744	1.0428	0.344151	0.73238	0.879542	-0.0370746	0.960879	-0.470588	0.639377	0.870745
UBXN6	0.0353204	0.0209261	1.68786	0.0914381	0.278498	0.0479844	0.328216	2.06894	0.0444868	0.217558	-0.0201347	0.275735	-0.414867	0.67949	0.891079
UBXN7	0.00656635	0.0202552	0.324181	0.745801	0.87184	0.000943008	0.593002	0.0425802	0.96623	0.987421	0.035333	0.530789	0.705383	0.482879	0.789863
UBXN8	-0.0283819	0.00680867	-4.16849	3.06618e-05	0.00178054	-0.0306435	0.0653629	-4.31146	9.06125e-05	0.00821954	-0.00316672	0.081246	-0.133436	0.894226	0.970571
UCHL1	0.0323421	0.0759173	0.426017	0.670095	0.828549	0.0114811	1.80926	0.127362	0.899301	0.957504	0.0832278	1.44491	0.591145	0.557037	0.833165
UCHL3	-0.0165816	0.0141291	-1.17358	0.240562	0.480856	-0.0165157	0.270928	-1.11232	0.27207	0.556368	-0.0172132	0.328363	-0.374496	0.709151	0.90472
UCHL5	-0.0275323	0.0188256	-1.46249	0.143606	0.359513	-0.0108895	0.403308	-0.542676	0.590105	0.804131	-0.149759	0.463487	-2.75393	0.00747238	0.229047
UCK1	-0.00815483	0.00958458	-0.850828	0.394865	0.632091	-0.0046332	0.0934923	-0.418816	0.677398	0.85011	-0.0187558	0.0754906	-0.977186	0.331794	0.692352
UCK2	-0.0776194	0.0211209	-3.67501	0.00023784	0.00658988	-0.0673779	0.417201	-2.81434	0.00729523	0.0833028	-0.113571	0.322925	-2.53191	0.0135579	0.266647
UCKL1	-0.00623024	0.00846559	-0.735949	0.461762	0.686558	-0.00340991	0.105286	-0.391065	0.697645	0.86114	-0.0525426	0.120767	-1.48703	0.142232	0.518023
UCN	0.00396383	0.0119979	0.330378	0.741114	0.869739	0.00796336	0.171621	0.595358	0.554669	0.783223	-0.0125034	0.102786	-0.460684	0.646433	0.874463
UEVLD	-0.0338392	0.0150304	-2.25138	0.0243617	0.127101	-0.0438805	0.264395	-2.68717	0.0101472	0.0987872	0.0218374	0.24099	0.567917	0.571883	0.839624
UFC1	-0.0240739	0.0161063	-1.49469	0.134995	0.346431	-0.0208207	0.152599	-1.03852	0.305045	0.587809	-0.0299949	0.0973052	-1.10898	0.271181	0.647319
UFL1	-0.0542763	0.0170292	-3.18726	0.00143629	0.0211981	-0.0594367	0.34283	-3.2517	0.00221093	0.0431734	-0.0203565	0.269211	-0.434383	0.665327	0.883759
UFL1-AS1	-0.0203396	0.0125177	-1.62487	0.104191	0.299493	-0.0178676	0.143261	-1.28758	0.204657	0.481507	-0.031137	0.125257	-1.07363	0.286623	0.659936
UFM1	0.00702579	0.0216044	0.325202	0.745028	0.871676	0.00348675	0.334008	0.146632	0.884096	0.950382	0.0237637	0.304549	0.459529	0.647258	0.87482
UFSP2	-0.0149224	0.0102517	-1.4556	0.145502	0.362454	-0.0186974	0.131017	-1.7534	0.0865316	0.31045	0.0311408	0.189236	0.836007	0.405955	0.743564
UGCG	-0.0207682	0.0242875	-0.8551	0.392496	0.630744	-0.0108031	0.495612	-0.405303	0.687229	0.855132	-0.0695202	0.503505	-1.1792	0.242253	0.62471
UGDH	-0.0044246	0.0133586	-0.331219	0.740479	0.86917	-0.011763	0.224335	-0.814023	0.420036	0.688893	0.0387025	0.222178	1.1048	0.272976	0.648493
UGDH-AS1	0.0165527	0.0158141	1.0467	0.295236	0.540175	0.0166304	0.288831	1.00204	0.321831	0.60433	0.0157868	0.345906	0.302905	0.762848	0.92468
UGGT1	0.0077257	0.022785	0.339069	0.734558	0.86662	0.0193702	0.550271	0.778593	0.440407	0.706548	-0.0528625	0.507824	-0.931517	0.354742	0.710345
UGGT2	-0.0755403	0.0381329	-1.98097	0.0475942	0.191437	-0.076911	1.81397	-1.87367	0.0676587	0.272945	-0.0669058	1.69455	-0.649416	0.518165	0.810053
UGP2	-0.0276079	0.0358576	-0.769931	0.441341	0.670337	-0.00641341	0.990162	-0.159099	0.874323	0.946391	-0.107946	0.853465	-1.37542	0.173325	0.554371
UGT8	0.00601597	0.00432386	1.39134	0.164122	0.389247	0.00877158	0.0244194	1.86403	0.0690312	0.275842	-0.00892565	0.0135288	-0.814562	0.418046	0.750544
UHMK1	-0.0271623	0.02869	-0.946751	0.343766	0.586962	-0.0357455	0.541673	-1.07813	0.286879	0.570117	-0.00157775	0.436447	-0.0275627	0.978088	0.993708
UHRF1BP1	-0.0176488	0.0194295	-0.90835	0.363693	0.605161	-0.0110405	0.427291	-0.53413	0.595953	0.807651	-0.0677979	0.485314	-1.19066	0.237751	0.620753
UHRF1BP1L	-0.00246593	0.0303263	-0.0813132	0.935193	0.97029	0.0247472	0.958298	0.75753	0.45279	0.715303	-0.172105	0.910483	-2.11005	0.038378	0.342541
UHRF2	0.00924492	0.0282063	0.327761	0.743093	0.870874	0.00239233	0.929444	0.0783455	0.93791	0.974022	0.0490905	0.894269	0.666697	0.507126	0.803579
UIMC1	-0.070252	0.026374	-2.66368	0.0077291	0.061798	-0.061422	0.773775	-2.15954	0.0363263	0.195774	-0.124432	0.790744	-1.76617	0.0816652	0.432847
ULK1	0.0065827	0.0216543	0.303991	0.761135	0.881419	0.0193146	0.57995	0.817698	0.417957	0.687141	-0.0604753	0.475554	-1.11559	0.268356	0.647013
ULK2	-0.0334773	0.0300029	-1.1158	0.264506	0.507309	-0.0329788	0.961367	-1.01079	0.317671	0.599455	-0.036208	0.979679	-0.47417	0.636833	0.869755
ULK3	-0.0281108	0.0207019	-1.35788	0.1745	0.400775	-0.0276705	0.473387	-1.15794	0.253164	0.536014	-0.0294354	0.293715	-0.710194	0.479909	0.788905
ULK4	-0.0513151	0.0342959	-1.49625	0.13459	0.346107	-0.0419742	1.19732	-1.12228	0.26786	0.552559	-0.100669	1.15247	-1.17097	0.245523	0.627297
UMAD1	0.00247817	0.0366769	0.0675676	0.94613	0.97469	-0.00586473	1.40649	-0.143786	0.886329	0.951897	0.0377204	1.28388	0.449959	0.654111	0.878534
UMPS	-0.0288406	0.011653	-2.47496	0.0133252	0.0857386	-0.0364149	0.177413	-2.84765	0.00668224	0.0806054	0.00824563	0.161101	0.291403	0.771592	0.92697
UNC119B	-0.0135525	0.00791445	-1.71237	0.0868288	0.271628	-0.011272	0.0895019	-1.30404	0.199033	0.474931	-0.0253798	0.0655483	-1.28929	0.20148	0.586247
UNC13A	-0.140485	0.0457389	-3.07145	0.00213021	0.0272309	-0.155549	1.39919	-2.80897	0.00741358	0.0837015	-0.108143	1.24895	-1.33282	0.186851	0.572593
UNC13B	-0.117611	0.0317951	-3.69903	0.000216425	0.00620597	-0.155995	0.936044	-4.34569	8.12833e-05	0.00776289	0.0221594	0.800274	0.323498	0.747269	0.920096
UNC13C	-0.0201063	0.050673	-0.396785	0.691526	0.840639	-0.0809822	0.846532	-1.17041	0.248925	0.53142	0.0503147	0.697991	0.676104	0.501171	0.800488
UNC45A	-0.0638075	0.0239057	-2.66914	0.00760464	0.0614111	-0.0451723	0.393866	-1.66858	0.102337	0.339297	-0.129779	0.314084	-2.54782	0.0130055	0.266647
UNC50	-0.0730162	0.0160194	-4.55798	5.16482e-06	0.000510126	-0.0700772	0.251109	-4.11087	0.000170293	0.0111181	-0.0952166	0.281938	-2.03229	0.0458653	0.362232
UNC5A	-0.0702843	0.034384	-2.0441	0.0409439	0.173915	-0.0205717	0.799056	-0.512452	0.61091	0.815531	-0.207206	0.649495	-3.11016	0.00269137	0.183602
UNC5B	-0.0531686	0.026822	-1.98228	0.0474482	0.191049	-0.047722	0.420118	-1.52415	0.134703	0.391013	-0.0681848	0.319808	-1.31152	0.193906	0.57902
UNC5C	0.0761398	0.0553913	1.37458	0.169261	0.394281	0.13663	1.83884	2.0918	0.0424004	0.211654	-0.0787677	1.45353	-0.753578	0.453594	0.771296
UNC5D	-0.0449178	0.0515981	-0.870532	0.38401	0.623699	0.000436396	4.41562	0.00793327	0.993706	0.996466	-0.377055	4.1005	-2.53295	0.0135213	0.266647
UNC79	-0.0021941	0.0459878	-0.0477105	0.961947	0.982018	0.0198522	3.00595	0.394253	0.695308	0.859816	-0.113039	2.77175	-1.00116	0.320147	0.683929
UNC80	-0.0768927	0.0388796	-1.97771	0.0479613	0.192226	-0.0715711	2.44215	-1.73643	0.0895188	0.315905	-0.119855	2.11217	-1.02342	0.309584	0.675997
UNG	0.0184512	0.0113646	1.62357	0.104467	0.299849	0.0265636	0.169522	2.1816	0.0345514	0.191591	-0.0363857	0.113219	-1.14936	0.254565	0.636611
UNK	-0.0432237	0.0175927	-2.45691	0.0140136	0.0887834	-0.0577213	0.328943	-3.04301	0.00395091	0.0599957	0.0459773	0.336175	0.977177	0.331799	0.692352
UNKL	0.0182416	0.0146196	1.24775	0.212124	0.449338	0.0262018	0.266158	1.66799	0.102455	0.339442	-0.0332712	0.239625	-0.832597	0.407863	0.744194
UPF1	0.0232878	0.0168167	1.3848	0.166114	0.391375	0.025342	0.262875	1.37068	0.17746	0.446901	0.0134459	0.222275	0.332252	0.740678	0.917988
UPF2	-0.0322367	0.0215521	-1.49576	0.134717	0.346308	-0.0263545	0.627413	-1.16511	0.250284	0.532502	-0.090174	0.739493	-1.27024	0.208144	0.59405
UPF3A	-0.0565363	0.0422526	-1.33806	0.180878	0.408228	-0.0432658	1.15437	-0.924138	0.360479	0.635919	-0.114805	1.17842	-1.17025	0.245812	0.62748
UPF3B	-0.0301816	0.0227392	-1.32729	0.184411	0.412436	-0.0304965	0.457195	-1.2156	0.230652	0.511293	-0.028732	0.450983	-0.533776	0.595163	0.851623
UPP1	-0.0105283	0.0152455	-0.690588	0.489825	0.708618	-0.00711779	0.291187	-0.438107	0.663463	0.842188	-0.0356681	0.25312	-0.808622	0.421433	0.752588
UPP2	0.124819	0.0328572	3.79884	0.000145378	0.00475916	0.108224	1.01695	2.94965	0.00509022	0.0692845	0.192022	0.916659	2.60071	0.0113113	0.25847
UPRT	-0.0233426	0.0195721	-1.19265	0.233007	0.473139	-0.0365342	0.139661	-1.54503	0.130376	0.384135	0.00535552	0.12703	0.153553	0.878449	0.965233
UQCC1	-0.0244211	0.0319523	-0.764298	0.444689	0.672361	0.0150031	0.864628	0.434518	0.666046	0.843673	-0.259461	0.810463	-3.07758	0.0029644	0.185171
UQCC2	-0.0125763	0.0180056	-0.698468	0.484884	0.705087	-0.0304432	0.267429	-1.56516	0.124745	0.375311	0.094446	0.271691	1.98399	0.0511228	0.370541
UQCR10	0.00367649	0.0412533	0.0891199	0.928987	0.967412	0.00921062	0.349407	0.177927	0.859724	0.94126	-0.00595422	0.354896	-0.0871912	0.930812	0.981292
UQCRB	0.0190661	0.034267	0.556398	0.577939	0.770141	-0.00164761	0.392546	-0.040324	0.968034	0.9879	0.0681775	0.401359	1.08365	0.282186	0.655001
UQCRC1	-0.0130112	0.0163177	-0.797365	0.425239	0.6574	-0.00310597	0.281962	-0.170892	0.865096	0.943372	-0.05418	0.237116	-1.46221	0.148094	0.524799
UQCRC2	-0.0182941	0.0284553	-0.642907	0.520285	0.730915	-0.00618724	0.775846	-0.196942	0.844784	0.933929	-0.0735853	0.653874	-1.09602	0.276771	0.650604
UQCRFS1	-0.0296853	0.0180486	-1.64474	0.100024	0.292404	-0.0303968	0.212878	-1.48684	0.144226	0.405222	-0.0271716	0.204897	-0.70709	0.481824	0.78967
UQCRH	-0.04364	0.0440268	-0.991215	0.32158	0.56583	-0.0201884	0.652022	-0.364887	0.717122	0.871438	-0.0841258	0.606368	-1.15723	0.251054	0.633723
UQCRQ	-0.0331117	0.0176482	-1.87621	0.0606268	0.220163	-0.0318842	0.155836	-1.73835	0.0893358	0.315708	-0.0484296	0.260474	-0.747442	0.458096	0.774508
URB1	-0.0410686	0.0151285	-2.71465	0.00663462	0.0568016	-0.0400932	0.34415	-2.49206	0.0165599	0.128411	-0.0485194	0.259992	-1.09119	0.278876	0.652619
URB2	-0.0228435	0.00795921	-2.87007	0.00410375	0.0423225	-0.0250118	0.107188	-2.90439	0.00574709	0.0747899	-0.0101402	0.0933951	-0.486468	0.628133	0.867229
URGCP	-0.0204696	0.0222738	-0.919	0.358096	0.601394	-0.0102494	0.511913	-0.420492	0.676183	0.849529	-0.0722026	0.490133	-1.31661	0.192204	0.577961
URI1	-0.142974	0.0343846	-4.15809	3.2092e-05	0.00180905	-0.147213	0.87011	-3.94771	0.000282261	0.0143692	-0.118914	0.901323	-1.33851	0.185001	0.569697
URM1	0.00594823	0.0132151	0.45011	0.652631	0.819673	0.0045992	0.201387	0.317554	0.752333	0.889123	0.0126554	0.171013	0.391879	0.696321	0.897567
UROD	-0.0122239	0.0101618	-1.20292	0.229007	0.469019	-0.0124953	0.121929	-1.17455	0.246523	0.528315	-0.00939672	0.0976865	-0.273651	0.785388	0.933108
UROS	-0.0440551	0.0198188	-2.22289	0.0262232	0.133496	-0.0560426	0.424055	-2.49804	0.0163183	0.127629	-0.00145456	0.295038	-0.034393	0.97266	0.991994
USB1	-0.00553276	0.00969968	-0.570407	0.568402	0.764129	-0.00456436	0.157907	-0.447227	0.656916	0.839005	-0.0145746	0.147952	-0.467354	0.641677	0.872072
USE1	-0.0343906	0.00966654	-3.5577	0.000374123	0.00891415	-0.0328823	0.115687	-3.26711	0.00211656	0.0426858	-0.0523325	0.129799	-1.50758	0.136517	0.511706
USF1	-0.00948399	0.0107464	-0.882524	0.377493	0.617542	-0.0010803	0.0915646	-0.0848907	0.932744	0.972027	-0.0303733	0.0760887	-1.51384	0.134504	0.508551
USF2	0.00283912	0.0212207	0.13379	0.893568	0.951449	-0.00698414	0.400818	-0.299299	0.766128	0.896524	0.0497974	0.355661	0.976048	0.332354	0.693013
USF3	0.0359318	0.0212461	1.69122	0.0907953	0.277373	0.0517796	0.454604	2.27154	0.0280829	0.170087	-0.0689443	0.370391	-1.17573	0.24363	0.625769
USH2A	0.0172137	0.0215953	0.797104	0.425391	0.657458	0.0303152	0.361124	1.26794	0.211521	0.489373	-0.0408186	0.318489	-0.811187	0.419968	0.751952
USHBP1	-0.0309254	0.0138172	-2.23817	0.0252097	0.129707	-0.0286465	0.100951	-1.85766	0.070378	0.278333	-0.0402053	0.166083	-1.29201	0.200543	0.584927
USO1	-0.0399523	0.0255519	-1.56358	0.117917	0.320943	-0.0159831	0.709167	-0.58582	0.561004	0.78737	-0.211019	0.720094	-2.89514	0.00503201	0.199653
USP1	0.00444106	0.0138738	0.320105	0.748889	0.873628	0.00358404	0.177282	0.237928	0.813046	0.918488	0.00923234	0.207041	0.259211	0.796222	0.93641
USP10	-0.0471443	0.020938	-2.25162	0.0243464	0.127101	-0.0360913	0.641575	-1.63031	0.11021	0.3525	-0.140909	0.644704	-2.18538	0.0321607	0.324868
USP11	-0.0370363	0.0459327	-0.806318	0.420059	0.652447	-0.0523915	0.947365	-0.933581	0.355899	0.63215	-0.00587133	0.765666	-0.0734382	0.941664	0.984647
USP12	-0.0260885	0.0204275	-1.27713	0.201557	0.434875	-0.0305815	0.396349	-1.38831	0.172067	0.439816	0.00150319	0.3895	0.0275372	0.978108	0.993708
USP13	-0.0178994	0.024966	-0.716952	0.473404	0.695039	-0.0252156	0.403602	-0.885382	0.380787	0.652971	0.00638233	0.352178	0.123011	0.902446	0.971334
USP14	-0.0491048	0.0320422	-1.53251	0.125398	0.332661	-0.0429594	0.83031	-1.18982	0.240528	0.520903	-0.0718892	0.740126	-1.03406	0.304618	0.672085
USP15	-0.00703465	0.0255107	-0.275753	0.782738	0.894408	0.00342596	1.23401	0.12691	0.899592	0.957504	-0.0943797	1.10417	-1.20991	0.230325	0.614401
USP16	-0.0225034	0.0160334	-1.40353	0.160458	0.384604	-0.0309468	0.287803	-1.79045	0.080297	0.298844	0.0295732	0.240752	0.688943	0.493104	0.796076
USP19	-0.0288843	0.00981992	-2.9414	0.00326733	0.0362006	-0.0262394	0.11106	-2.42433	0.0195341	0.140735	-0.0411967	0.0977618	-1.76413	0.0820099	0.432957
USP2	0.00129966	0.0251414	0.051694	0.958773	0.980233	0.0207695	0.32626	0.740952	0.462728	0.720756	-0.0788004	0.320609	-1.38598	0.170127	0.5507
USP2-AS1	-0.0388199	0.0279028	-1.39126	0.164147	0.389247	0.00268213	0.421816	0.0833226	0.933978	0.972063	-0.164247	0.405299	-2.93508	0.0044894	0.193327
USP20	-0.052569	0.0168713	-3.11588	0.00183397	0.0246435	-0.0412814	0.400356	-2.32688	0.0246616	0.160804	-0.15929	0.374151	-2.92	0.00468755	0.195105
USP22	-0.0145822	0.045329	-0.321697	0.747682	0.872837	-0.0279963	1.15982	-0.530237	0.598654	0.808485	0.0230158	1.11344	0.260371	0.795331	0.936318
USP24	-0.00637083	0.0292051	-0.218141	0.827319	0.917778	0.0145891	0.964717	0.458643	0.648759	0.834402	-0.118887	0.858571	-1.61313	0.111151	0.481975
USP25	0.0169237	0.0361791	0.467774	0.639946	0.812203	0.0479405	1.18145	1.19802	0.237355	0.517622	-0.121925	1.17601	-1.44006	0.154244	0.533729
USP28	-0.00402757	0.0256129	-0.157248	0.87505	0.941183	0.0054078	0.838451	0.195536	0.845878	0.934688	-0.0608911	0.719035	-0.896854	0.372827	0.722157
USP3	0.000247426	0.0110098	0.0224733	0.98207	0.991075	-0.000332788	0.103227	-0.028898	0.977077	0.990432	0.00641499	0.125718	0.170857	0.864936	0.962283
USP3-AS1	-0.033969	0.0208804	-1.62684	0.103771	0.298527	-0.0313876	0.385489	-1.35351	0.182837	0.455359	-0.0450274	0.362978	-0.938123	0.351361	0.70737
USP30	-0.0159714	0.0157409	-1.01464	0.310276	0.555152	-0.0125802	0.322422	-0.744848	0.460343	0.719404	-0.0383874	0.293929	-0.884025	0.379666	0.72664
USP31	0.0180591	0.0300029	0.60191	0.547234	0.748294	0.0385025	1.01167	1.17984	0.244435	0.526696	-0.0936196	0.930287	-1.22742	0.223719	0.607305
USP32	-0.0310876	0.029986	-1.03674	0.299858	0.5447	-0.00995099	0.816801	-0.303676	0.762813	0.894881	-0.139929	0.710036	-1.8818	0.0639618	0.397374
USP33	0.0279697	0.0431529	0.648152	0.516887	0.728166	0.073456	1.49721	1.53769	0.131321	0.385405	-0.173783	1.32704	-1.72734	0.088453	0.445776
USP34	0.0410558	0.0380971	1.07766	0.281185	0.52596	0.102894	2.19545	2.49699	0.0163605	0.127745	-0.322843	2.18983	-3.22965	0.00187834	0.157667
USP35	0.0119109	0.00754381	1.5789	0.114358	0.315087	0.0128982	0.0819008	1.63328	0.109581	0.351364	0.0016121	0.0966752	0.0632045	0.949781	0.987957
USP36	-0.0270223	0.0199483	-1.35462	0.175539	0.402327	-0.0325425	0.433636	-1.51892	0.13597	0.393025	0.0089391	0.424556	0.163469	0.870613	0.963055
USP37	-0.0725951	0.0317312	-2.28781	0.0221483	0.11913	-0.0742443	0.685019	-2.06706	0.044672	0.218273	-0.0667324	0.614771	-0.98538	0.327783	0.689515
USP38	-0.0274936	0.0126872	-2.16702	0.0302331	0.145815	-0.0262456	0.230738	-1.90662	0.063145	0.262294	-0.0345367	0.206896	-1.05612	0.294493	0.665504
USP39	-0.0351755	0.0151403	-2.3233	0.0201631	0.11186	-0.0332466	0.280363	-2.09259	0.042215	0.211373	-0.0542404	0.338293	-1.08591	0.281191	0.654338
USP4	-0.00572018	0.0213392	-0.26806	0.788653	0.897192	0.0137028	0.548271	0.591925	0.556945	0.78481	-0.115535	0.436407	-2.09894	0.0393786	0.34658
USP40	0.00437339	0.0195775	0.223389	0.823233	0.915547	-0.0081414	0.386175	-0.383481	0.703219	0.863198	0.0754915	0.332817	1.49164	0.140222	0.515068
USP42	0.0091986	0.0200108	0.459683	0.645744	0.815543	0.0273777	0.437519	1.22732	0.226261	0.50731	-0.0657153	0.361047	-1.45121	0.151124	0.529044
USP43	-0.0613411	0.0365419	-1.67865	0.0932201	0.281809	-0.0321716	0.881095	-0.760297	0.451152	0.714297	-0.146908	0.756882	-2.02707	0.0464105	0.362232
USP44	-0.0118715	0.0095805	-1.23913	0.215298	0.453098	-0.00327866	0.0757822	-0.311618	0.756819	0.891792	-0.0535698	0.0870769	-2.31129	0.0237232	0.299905
USP45	0.0703148	0.0288302	2.43893	0.0147307	0.0916566	0.0850942	0.733883	2.71116	0.00954078	0.0952241	-0.00948263	0.712295	-0.130022	0.896916	0.971184
USP46	-0.00445952	0.0252963	-0.176291	0.860065	0.934941	0.00399764	0.57388	0.14904	0.882206	0.949328	-0.0724928	0.625863	-0.952898	0.343874	0.702459
USP47	0.00734504	0.0347144	0.211585	0.832431	0.920709	0.0208332	1.39066	0.538573	0.592909	0.805508	-0.0484685	1.25059	-0.615963	0.539888	0.823772
USP48	0.0432638	0.0257943	1.67726	0.0934917	0.28216	0.0550793	1.05339	1.99968	0.0517633	0.236621	-0.040967	1.10708	-0.557054	0.579242	0.843844
USP49	-0.0190138	0.0304922	-0.623564	0.532914	0.738677	-0.0249719	0.79351	-0.737488	0.46476	0.722414	0.00654047	0.692362	0.0932681	0.925953	0.979524
USP5	0.0218494	0.0202477	1.07911	0.28054	0.524837	0.0174527	0.293655	0.752185	0.455964	0.716975	0.0358887	0.209998	0.865596	0.389627	0.733088
USP53	-0.0555742	0.0205685	-2.7019	0.00689436	0.0579006	-0.0568433	0.404439	-2.51963	0.0154719	0.124768	-0.0493236	0.378705	-0.985138	0.327901	0.689515
USP54	-0.0589699	0.0315246	-1.8706	0.0614005	0.221569	-0.0548873	0.656078	-1.52487	0.134482	0.390767	-0.0724124	0.707786	-1.10866	0.271316	0.647394
USP6	-0.00255818	0.00629024	-0.40669	0.684236	0.836624	-0.00362885	0.0559127	-0.562303	0.576777	0.798068	0.0177972	0.101538	0.632473	0.529109	0.817322
USP6NL	-0.042288	0.0134194	-3.15127	0.00162563	0.0228205	-0.0528282	0.186048	-3.66029	0.000674143	0.0232265	0.0249569	0.16744	0.684597	0.495827	0.797685
USP7	-0.0183552	0.0231544	-0.792728	0.427936	0.659188	-0.0210275	0.538951	-0.83647	0.407432	0.676759	-0.00340183	0.457721	-0.0572077	0.95454	0.989184
USP8	-0.0418188	0.0284876	-1.46797	0.142113	0.357247	-0.0326306	0.757066	-1.01871	0.313935	0.595996	-0.0765888	0.685255	-1.22915	0.223073	0.606262
USP9X	-0.0331404	0.0288902	-1.14712	0.251334	0.492437	-0.0315417	1.01984	-1.00896	0.318539	0.600593	-0.0424944	0.941336	-0.561959	0.575913	0.841687
USP9Y	-0.0874855	0.101417	-0.862635	0.388338	0.627449	0.0813792	0.927994	0.532683	0.597548	0.808214	-0.220535	1.18616	-1.62628	0.110165	0.480945
USPL1	-0.0380314	0.0164412	-2.31318	0.0207128	0.114019	-0.0407799	0.275956	-2.33822	0.0240083	0.157996	-0.0160904	0.257345	-0.326531	0.744983	0.919288
UST	-0.229699	0.0535823	-4.28685	1.81226e-05	0.00124657	-0.255599	0.603115	-3.11482	0.00351721	0.0565297	-0.210448	0.405644	-2.97467	0.00417755	0.192798
UTP11	0.00451794	0.00789859	0.571993	0.567327	0.763483	0.00273123	0.0900841	0.332376	0.741192	0.883376	0.0262205	0.119136	0.915554	0.362999	0.714375
UTP14A	-0.0214486	0.0104777	-2.04706	0.0406518	0.173119	-0.0240463	0.160145	-2.13436	0.0384505	0.202062	-0.00481616	0.129686	-0.168941	0.866323	0.962508
UTP14C	-0.0252459	0.00912477	-2.76674	0.00566196	0.0518488	-0.0325515	0.122221	-3.37416	0.0015592	0.0361519	0.0367685	0.101195	1.30814	0.195046	0.579719
UTP15	-0.0210271	0.00590504	-3.56088	0.000369619	0.00886165	-0.0231003	0.0607433	-3.77538	0.000477231	0.0192156	0.0071173	0.0907157	0.315704	0.753153	0.922072
UTP18	-0.0283179	0.015776	-1.795	0.0726543	0.244253	-0.0102862	0.300404	-0.605291	0.54811	0.779561	-0.140773	0.314478	-3.31709	0.00143616	0.15226
UTP20	-0.0244625	0.0136739	-1.78899	0.0736158	0.245301	-0.0249455	0.262456	-1.72265	0.0920084	0.320159	-0.0204877	0.275803	-0.493191	0.623399	0.865241
UTP23	0.090569	0.0381441	2.37439	0.0175778	0.102746	0.093583	0.824655	2.08152	0.0433135	0.214544	0.0828258	0.771538	1.14937	0.25426	0.63659
UTP3	0.00290308	0.00817659	0.355047	0.722554	0.860763	0.00033089	0.0914925	0.0367948	0.970816	0.988349	0.0151738	0.0802057	0.772528	0.442365	0.764406
UTP4	0.00293302	0.0142003	0.206546	0.836364	0.922852	0.00421528	0.25522	0.276571	0.783411	0.903877	-0.00550426	0.223429	-0.140788	0.888436	0.968781
UTP6	-0.0288293	0.0159316	-1.80957	0.0703623	0.239431	-0.0329785	0.372557	-1.96648	0.0556016	0.246453	0.00956661	0.322853	0.187523	0.851785	0.957572
UTRN	-0.0007985	0.01039	-0.0768525	0.938741	0.971094	0.00530568	0.095872	0.468024	0.642089	0.831277	-0.0328494	0.0874518	-1.26459	0.210154	0.596125
UTY	-0.0514839	0.0855625	-0.601711	0.547367	0.748299	0.0395841	0.806188	0.296074	0.768875	0.898564	-0.114656	1.05408	-1.02967	0.307437	0.67458
UVRAG	0.0500455	0.031552	1.58613	0.11271	0.31227	0.0589452	1.32442	1.70924	0.0944853	0.324868	0.00432125	1.22123	0.0552814	0.956069	0.989184
UVSSA	-0.0437339	0.0166298	-2.62985	0.00854232	0.0659401	-0.0311531	0.257448	-1.64692	0.106733	0.347168	-0.086549	0.165477	-2.48022	0.0155028	0.272288
UXS1	0.00625361	0.0202566	0.30872	0.757535	0.879276	0.00350469	0.597995	0.161988	0.87206	0.946158	0.0257806	0.521458	0.447085	0.656174	0.879363
UXT	-0.000797828	0.00505125	-0.157946	0.874499	0.941117	-0.000794008	0.0498144	-0.149178	0.882098	0.949328	-0.000832455	0.0418835	-0.0519449	0.958718	0.989184
VAC14	-0.0260308	0.0148859	-1.74869	0.0803452	0.259419	-0.0226535	0.281598	-1.42386	0.161575	0.427659	-0.0497602	0.228073	-1.17991	0.241973	0.624512
VAMP1	0.036655	0.0178897	2.04894	0.0404678	0.172754	0.0330222	0.189468	1.34679	0.185439	0.459209	0.0407903	0.140122	1.55925	0.123383	0.494815
VAMP3	-0.00661251	0.0102551	-0.644804	0.519054	0.729884	-0.000844687	0.131541	-0.0771031	0.938893	0.974219	-0.0474544	0.139547	-1.62782	0.107992	0.47683
VAMP4	-0.0134357	0.0184985	-0.726314	0.467646	0.691437	-0.00283007	0.302684	-0.138853	0.890203	0.953618	-0.0629996	0.28506	-1.42982	0.157153	0.535179
VAMP7	-0.00720645	0.0103334	-0.697397	0.485554	0.705686	-0.0113772	0.16443	-1.03628	0.305762	0.588025	0.0251629	0.148124	0.822699	0.413433	0.747508
VAPA	0.0513906	0.0392715	1.3086	0.190671	0.419693	0.0415197	1.00212	0.948654	0.348003	0.626113	0.092171	1.0811	1.03609	0.303673	0.672017
VAPB	-0.0254699	0.0203025	-1.25452	0.209654	0.44577	-0.035241	0.517216	-1.62984	0.110308	0.352513	0.0473198	0.503684	0.801822	0.425331	0.75531
VARS	0.00460903	0.0110271	0.417974	0.675966	0.831892	-0.0044139	0.125371	-0.368505	0.714272	0.869863	0.0547693	0.110535	1.93933	0.056434	0.383168
VARS2	-0.00630715	0.0128087	-0.492412	0.622428	0.799553	0.00304493	0.190333	0.210901	0.833943	0.928546	-0.0408739	0.136005	-1.47255	0.14529	0.522107
VASH1	-0.0689602	0.0168104	-4.10224	4.09168e-05	0.00207187	-0.0702312	0.255315	-3.71924	0.000565133	0.0212983	-0.0641057	0.184644	-1.73709	0.086707	0.441793
VASH2	0.00518302	0.0128287	0.404017	0.6862	0.837706	0.00586172	0.0680417	0.377453	0.707889	0.86638	0.00372474	0.0748935	0.163625	0.870491	0.963055
VAT1L	0.0161705	0.0211878	0.763197	0.445346	0.672734	0.0186164	0.36004	0.79143	0.432959	0.699955	0.00565135	0.315337	0.115852	0.908097	0.973604
VAV2	0.0213776	0.0113683	1.88045	0.060047	0.219174	0.0343117	0.105032	2.6668	0.0107157	0.101751	-0.0246698	0.0881095	-1.0162	0.312982	0.679344
VAV3	-0.0374081	0.0680796	-0.549476	0.582679	0.773713	-0.0522153	0.944229	-0.511205	0.612201	0.815986	-0.0255717	0.706617	-0.280015	0.780409	0.930787
VBP1	-0.00146202	0.015165	-0.0964077	0.923197	0.965297	-0.0150451	0.167926	-0.866595	0.390888	0.660588	0.0422678	0.148221	1.35688	0.179118	0.562774
VCAN	0.00464647	0.00451073	1.03009	0.302966	0.548054	0.00481359	0.0316427	1.00403	0.32088	0.603087	0.00335762	0.0165768	0.25219	0.801622	0.93843
VCL	-0.0549506	0.028145	-1.95241	0.0508899	0.199756	-0.050571	0.74815	-1.65468	0.105141	0.344488	-0.0793958	0.722319	-1.09958	0.275228	0.650018
VCP	-0.0208395	0.0220086	-0.946883	0.343698	0.586934	-0.021674	0.523187	-0.934805	0.355016	0.631358	-0.0132411	0.487602	-0.189255	0.850441	0.957355
VCPIP1	-0.0072903	0.0179607	-0.405902	0.684815	0.836634	-0.00359844	0.275907	-0.185965	0.853331	0.938499	-0.0302643	0.253226	-0.626976	0.532685	0.820324
VCPKMT	0.00240458	0.0141976	0.169365	0.865509	0.937142	-0.00448953	0.174361	-0.283385	0.778218	0.902376	0.0305267	0.168499	0.954048	0.343296	0.702114
VDAC1	-0.0512614	0.0380721	-1.34643	0.178164	0.405209	-0.0409135	0.546427	-0.942901	0.351192	0.627856	-0.0858776	0.596161	-1.0821	0.283116	0.656043
VDAC2	-0.0134062	0.0212915	-0.629649	0.528924	0.736753	-0.0115903	0.261924	-0.5189	0.606443	0.812806	-0.0314652	0.295404	-0.446696	0.656958	0.879796
VDAC3	0.00923983	0.0352614	0.262038	0.793292	0.900145	0.073544	0.681155	1.75679	0.0860398	0.309334	-0.147803	0.474204	-2.25926	0.0269378	0.308315
VEGFA	-0.0023549	0.0156821	-0.150165	0.880634	0.944027	-0.00688716	0.144542	-0.332565	0.741171	0.883376	0.00373771	0.094774	0.155667	0.876737	0.964495
VEGFB	-0.0179194	0.0113971	-1.57228	0.115885	0.317564	-0.0202268	0.136443	-1.63653	0.108898	0.350294	-0.0048122	0.123544	-0.16336	0.870699	0.963055
VEGFD	0.0290666	0.0153327	1.89573	0.0579959	0.215915	0.0313082	0.289272	1.88236	0.0664435	0.270169	0.0163829	0.221461	0.41409	0.680056	0.891471
VEZF1	0.000839268	0.00883914	0.094949	0.924355	0.96553	-0.00121247	0.0884881	-0.124164	0.901753	0.958096	0.0101456	0.086709	0.487839	0.627167	0.867229
VEZT	-0.169229	0.0404142	-4.18736	2.82215e-05	0.00167718	-0.147599	1.49607	-3.40373	0.00143182	0.0342569	-0.312198	1.46009	-2.80035	0.00666346	0.223069
VGF	-0.076526	0.0244909	-3.12467	0.00178004	0.0241783	-0.0938533	0.250523	-3.29775	0.00201074	0.0414939	-0.0270719	0.201819	-0.563057	0.575412	0.841687
VGLL4	-0.0375629	0.0398178	-0.943369	0.345492	0.589039	-0.0544318	1.26246	-1.19292	0.239324	0.519663	0.0162989	1.25768	0.199904	0.842127	0.953668
VHL	-0.0188274	0.0143249	-1.31431	0.188741	0.417274	-0.0237244	0.219742	-1.53136	0.132873	0.387748	0.0100395	0.176424	0.266908	0.790313	0.933544
VILL	-0.0165037	0.00639288	-2.58158	0.00983489	0.0714745	-0.0199539	0.0708033	-2.94211	0.00519449	0.0701257	0.0109879	0.0576164	0.573944	0.567819	0.837381
VIPAS39	-0.0402999	0.0145061	-2.77814	0.00546713	0.0507665	-0.0491649	0.261698	-3.10138	0.00336516	0.0553957	0.00533481	0.209718	0.148324	0.882508	0.966568
VIPR1	-0.0176924	0.0195414	-0.905383	0.365262	0.606694	-0.0111377	0.533758	-0.539326	0.592394	0.805377	-0.0738118	0.443007	-1.22153	0.225924	0.609424
VIPR2	-0.0200036	0.0179085	-1.11699	0.263999	0.507025	-0.00156107	0.112976	-0.0663455	0.947449	0.97739	-0.0453981	0.101023	-1.64425	0.104545	0.471185
VKORC1L1	-0.0457236	0.0262128	-1.74432	0.0811029	0.26092	-0.0344608	0.70018	-1.21861	0.229517	0.510352	-0.114465	0.696308	-1.63842	0.105757	0.47406
VLDLR	0.0060211	0.0124257	0.484569	0.627982	0.803028	0.016833	0.142197	1.12491	0.266754	0.55177	-0.0179915	0.0903251	-0.806782	0.422486	0.753317
VLDLR-AS1	0.00339641	0.0287297	0.11822	0.905894	0.957164	-0.00148711	0.640058	-0.0433961	0.965583	0.987109	0.0149488	0.526014	0.283626	0.777523	0.929648
VMA21	0.0250751	0.0173069	1.44885	0.147379	0.365105	0.0209865	0.188686	1.10709	0.274299	0.558456	0.0455485	0.205848	1.07377	0.286559	0.659919
VMP1	-0.0264855	0.0309392	-0.856051	0.39197	0.630563	0.00718589	1.02372	0.207142	0.83686	0.930327	-0.157396	0.871848	-2.30104	0.0243283	0.300041
VOPP1	-0.0792527	0.023572	-3.36215	0.000773389	0.0144649	-0.0940203	0.412167	-3.61935	0.000761464	0.0247176	-0.0103973	0.360696	-0.18536	0.853475	0.958479
VPS11	-0.0293117	0.0144517	-2.02825	0.0425351	0.177986	-0.0270707	0.175569	-1.65426	0.105228	0.344488	-0.0372529	0.149986	-1.20931	0.230554	0.614401
VPS13A	0.0109051	0.0424345	0.256986	0.797189	0.902493	0.0322622	2.05694	0.693918	0.491399	0.742107	-0.0956581	1.90665	-0.921093	0.36012	0.712594
VPS13B	-0.0461365	0.0385599	-1.19649	0.231505	0.471747	-0.0524327	1.818	-1.25828	0.214958	0.493464	-0.00861978	1.70971	-0.0847419	0.932705	0.981946
VPS13C	0.0406261	0.0397988	1.02079	0.307356	0.552739	0.0650506	1.66128	1.48343	0.145122	0.406222	-0.0734962	1.66373	-0.77537	0.440695	0.763846
VPS13D	0.0334661	0.035881	0.932697	0.350976	0.594704	0.0727998	2.13818	1.89537	0.0646572	0.2659	-0.236137	1.81067	-2.34826	0.0216499	0.296293
VPS16	-0.024375	0.00790918	-3.08186	0.00205713	0.0266205	-0.0295143	0.0974801	-3.47393	0.00116797	0.0307505	0.00902371	0.0875572	0.41664	0.678198	0.890577
VPS18	-2.85887e-05	0.00959433	-0.00297975	0.997623	0.99866	0.0016586	0.10008	0.150169	0.881321	0.949077	-0.00521613	0.0704718	-0.269332	0.788455	0.933108
VPS25	-0.0188194	0.00714675	-2.63328	0.00845637	0.0656733	-0.0180175	0.0519061	-2.32855	0.0245643	0.160433	-0.0234764	0.0456089	-1.25903	0.212142	0.598076
VPS26A	-0.0467691	0.0212389	-2.20205	0.0276616	0.138207	-0.0412453	0.408887	-1.80906	0.0773108	0.294076	-0.0830294	0.455484	-1.4214	0.159578	0.539206
VPS26B	-0.0232246	0.0201583	-1.15211	0.249276	0.489903	-0.00987273	0.397776	-0.430857	0.668686	0.845441	-0.068933	0.281495	-1.62591	0.108399	0.477369
VPS28	-0.00507499	0.0242483	-0.209293	0.83422	0.921718	-0.00149049	0.378303	-0.0519361	0.958816	0.983846	-0.0140196	0.260836	-0.309249	0.758037	0.922946
VPS29	-0.0268064	0.0256062	-1.04687	0.295159	0.540175	-0.0349547	0.444849	-1.22949	0.225456	0.506388	0.00820309	0.446385	0.139198	0.889687	0.969561
VPS35	-0.0301903	0.0368683	-0.81887	0.412861	0.647211	-0.0121593	0.68399	-0.275431	0.784313	0.90426	-0.0717572	0.647487	-1.07055	0.287996	0.661384
VPS36	-0.0739158	0.0340334	-2.17186	0.029866	0.14492	-0.0240566	0.723581	-0.595903	0.554308	0.783014	-0.196408	0.671721	-3.10399	0.00274126	0.183602
VPS37A	-0.0287547	0.0204671	-1.40492	0.160044	0.384266	-0.02387	0.445328	-1.09673	0.278755	0.562377	-0.0660922	0.405154	-1.09835	0.275761	0.650212
VPS37B	-0.0510672	0.0233707	-2.18509	0.028882	0.142147	-0.0637186	0.49185	-2.49029	0.0166321	0.128562	0.0126231	0.427483	0.219879	0.826596	0.947395
VPS37C	-0.0207544	0.0158485	-1.30955	0.190347	0.419328	-0.0188356	0.248861	-1.07832	0.286796	0.570117	-0.029689	0.23107	-0.787659	0.433517	0.758798
VPS39	-0.0842776	0.0189661	-4.4436	8.84646e-06	0.000730212	-0.0830103	0.511704	-4.12294	0.000163997	0.0109771	-0.0942617	0.509952	-1.66799	0.0997218	0.46464
VPS41	0.0313799	0.0350697	0.894788	0.3709	0.611867	0.0559171	1.64653	1.43173	0.159322	0.424411	-0.0707554	1.46737	-0.887971	0.377554	0.725449
VPS45	0.000895961	0.0308409	0.0290511	0.976824	0.989256	-0.000290952	1.10223	-0.00867801	0.993115	0.996305	0.00742413	1.01373	0.0944187	0.925042	0.979188
VPS4A	0.0280334	0.0187873	1.49215	0.135661	0.347085	0.0261105	0.278856	1.28342	0.206095	0.482835	0.0391729	0.259387	0.800008	0.426374	0.755461
VPS4B	-0.0273449	0.0176822	-1.54647	0.121991	0.327172	-0.0282046	0.490929	-1.52549	0.134327	0.390708	-0.0181332	0.513859	-0.299613	0.765348	0.925339
VPS50	0.0602091	0.0358234	1.68072	0.0928173	0.281153	0.0497432	1.09407	1.21249	0.231826	0.512135	0.0938052	0.971299	1.27619	0.206045	0.590964
VPS51	-0.0375501	0.0203093	-1.84891	0.0644709	0.227837	-0.0489277	0.419736	-2.07367	0.0440237	0.215966	-0.00501482	0.296074	-0.125686	0.900335	0.971184
VPS52	-0.0202144	0.011443	-1.76654	0.0773061	0.25293	-0.0105753	0.178684	-0.836272	0.407543	0.676759	-0.063775	0.130596	-2.37233	0.0203885	0.293412
VPS53	-0.0430341	0.0335699	-1.28193	0.199869	0.432768	-9.64953e-05	1.54587	-0.00265582	0.997893	0.998895	-0.29351	1.47954	-3.34466	0.00131847	0.15095
VPS54	-0.0430259	0.0290415	-1.48154	0.138464	0.351436	-0.0425073	0.952122	-1.36202	0.180157	0.451142	-0.0463758	0.923229	-0.584727	0.560584	0.83412
VPS72	0.0065489	0.0117751	0.556167	0.578097	0.770263	0.0128836	0.133287	0.951874	0.346386	0.62471	-0.0131695	0.11216	-0.551492	0.583028	0.84599
VPS8	-0.0664696	0.0438366	-1.5163	0.129443	0.338324	-0.0441271	1.42447	-0.869656	0.389231	0.659183	-0.132221	1.29246	-1.519	0.133203	0.506141
VPS9D1	-0.0330854	0.0321143	-1.03024	0.302897	0.548054	-0.00661661	0.678496	-0.183268	0.855434	0.939632	-0.133395	0.590774	-1.89796	0.0617664	0.393979
VRK1	0.0149517	0.0191685	0.780015	0.435382	0.6656	0.029532	0.460353	1.4447	0.15566	0.420716	-0.0912821	0.438379	-1.65433	0.102473	0.467314
VRK2	-0.00534638	0.00382575	-1.39747	0.162272	0.386641	-0.00445244	0.0306247	-1.11073	0.272745	0.556764	-0.0144819	0.0228691	-1.13012	0.26223	0.643381
VRK3	-0.0305064	0.0153802	-1.98349	0.0473128	0.190704	-0.0437915	0.246138	-2.5943	0.012844	0.113171	0.0344485	0.173154	0.922947	0.35916	0.711059
VSIG10	-0.056158	0.0208193	-2.6974	0.00698826	0.0581399	-0.0692561	0.350215	-3.01625	0.00425026	0.0626479	0.00438959	0.356812	0.0889179	0.929397	0.980877
VSNL1	-0.020938	0.069535	-0.301114	0.763327	0.882984	-0.0372757	2.54037	-0.438676	0.663213	0.842188	0.0121788	2.30618	0.100669	0.920097	0.977064
VSTM2A	0.0112765	0.0284901	0.395804	0.69225	0.84127	0.0358328	0.361649	0.966085	0.3397	0.619566	-0.0240617	0.232705	-0.54078	0.590352	0.850165
VSTM2B	0.0395423	0.0272954	1.44868	0.147426	0.365105	0.0655849	0.65343	2.14678	0.0373893	0.198562	-0.0635073	0.550076	-1.04502	0.299556	0.669602
VSTM2L	-0.0387611	0.0263373	-1.47172	0.141097	0.355375	-0.0445418	0.513055	-1.49137	0.143034	0.403244	-0.0185449	0.363492	-0.332036	0.74084	0.917988
VSTM4	-0.0206602	0.0109154	-1.89276	0.0583904	0.21645	-0.0221284	0.127684	-1.92623	0.0605833	0.257619	-0.00702262	0.146855	-0.200579	0.841601	0.953405
VSTM5	-0.0528344	0.0141586	-3.73161	0.000190257	0.00571067	-0.0563268	0.242095	-3.65482	0.000685233	0.0232899	-0.0339401	0.204345	-0.946796	0.346953	0.704639
VTA1	-0.0373619	0.0216453	-1.7261	0.0843297	0.267024	-0.0460647	0.509186	-1.95243	0.0572991	0.25034	0.00890069	0.434078	0.163623	0.870493	0.963055
VTI1A	-0.00220643	0.0319873	-0.0689783	0.945007	0.974231	0.00581441	2.04615	0.17172	0.864449	0.943213	-0.0687634	1.88738	-0.704994	0.48312	0.790018
VTI1B	0.00165589	0.0116225	0.142473	0.886706	0.947694	-0.00444246	0.124228	-0.339677	0.735724	0.880674	0.0245607	0.128309	0.969004	0.335832	0.696289
VWA1	-0.00699351	0.00509773	-1.37189	0.170099	0.395347	-0.00458017	0.0371015	-0.814049	0.420022	0.688893	-0.0180551	0.0185199	-1.49889	0.138335	0.513758
VWA3A	0.0171478	0.0141841	1.20894	0.226685	0.466033	0.0130704	0.166124	0.789509	0.434069	0.701225	0.0284036	0.112394	1.03263	0.305279	0.672604
VWA5A	-0.00373594	0.00681147	-0.548478	0.583364	0.774171	-0.00295704	0.0595033	-0.396996	0.693299	0.858686	-0.0077138	0.0385508	-0.45826	0.648165	0.875271
VWA5B2	-0.0714042	0.0200217	-3.56634	0.000362008	0.00873354	-0.0671605	0.282026	-3.02114	0.00419394	0.0621336	-0.0896358	0.231848	-1.94536	0.0556903	0.381254
VWA8	0.0587338	0.0415626	1.41314	0.157615	0.380727	0.0791351	1.69731	1.72031	0.0924371	0.321224	-0.0319577	1.49998	-0.329503	0.742745	0.918856
VWC2	-0.101805	0.0338571	-3.00692	0.00263913	0.0313764	-0.129138	0.68569	-3.29068	0.00197959	0.0412183	-0.0222328	0.562589	-0.332035	0.740841	0.917988
VWC2L	0.0377985	0.0506598	0.746124	0.455592	0.681002	-0.00245289	1.24306	-0.0397723	0.968463	0.9879	0.121296	1.1066	1.36554	0.176394	0.558162
VWCE	-0.0130462	0.0123224	-1.05874	0.289717	0.534037	-0.00334229	0.152925	-0.251843	0.802341	0.912597	-0.0737124	0.136653	-2.22139	0.0295132	0.3169
VWDE	-0.0136968	0.00735889	-1.86126	0.0627072	0.224557	-0.0203721	0.0477671	-2.31021	0.0257414	0.163175	0.00161484	0.0313652	0.120912	0.904103	0.97239
WAC	0.0446751	0.0418925	1.06642	0.286233	0.530762	0.0805602	1.51713	1.66687	0.102679	0.339686	-0.0637507	1.48693	-0.75885	0.450454	0.769554
WAC-AS1	-0.0658813	0.0303703	-2.16926	0.0300626	0.145425	-0.0602562	0.639448	-1.75797	0.0857423	0.308861	-0.0864296	0.613487	-1.31931	0.191303	0.576302
WAPL	-0.00516635	0.0216513	-0.238617	0.811403	0.908751	0.00561135	0.595939	0.244403	0.80806	0.915934	-0.0917436	0.61449	-1.40986	0.162945	0.543254
WARS	-0.024267	0.0175251	-1.3847	0.166144	0.391375	-0.0422236	0.231144	-2.07084	0.0443004	0.216861	0.0265119	0.223455	0.773219	0.441959	0.764332
WARS2	-0.0252494	0.0125536	-2.01133	0.0442905	0.182728	-0.0232639	0.198995	-1.75051	0.0870342	0.311537	-0.0416963	0.186071	-1.09013	0.279342	0.652619
WASF1	0.0264286	0.0468872	0.563663	0.572983	0.767406	0.0826537	1.7241	1.55824	0.126374	0.377653	-0.174512	1.65121	-1.74032	0.0861337	0.439891
WASF2	0.0113158	0.0182165	0.621182	0.53448	0.739644	0.00822411	0.418225	0.418137	0.677891	0.850277	0.0299674	0.394736	0.620323	0.537031	0.82274
WASF3	-0.0810226	0.0197075	-4.11126	3.93506e-05	0.00203616	-0.0921206	0.484721	-4.40434	6.74353e-05	0.00719239	0.00678388	0.476119	0.115309	0.908526	0.973746
WASL	0.016838	0.0354191	0.475393	0.634507	0.808241	0.0442867	0.712006	1.09646	0.278875	0.562377	-0.0745249	0.665267	-1.01134	0.315289	0.680031
WBP11	0.00576008	0.0209322	0.275177	0.78318	0.894576	-0.0106958	0.264615	-0.444568	0.658835	0.840156	0.0570147	0.245671	1.34278	0.18362	0.568269
WBP1L	-0.0232257	0.0197072	-1.17854	0.238581	0.479486	-0.0149594	0.40464	-0.709733	0.481632	0.736015	-0.0806712	0.424493	-1.45187	0.150941	0.528786
WBP2	0.0204948	0.0447794	0.457684	0.64718	0.816621	0.00146297	0.612503	0.0252251	0.980003	0.990723	0.0485882	0.466334	0.689551	0.492845	0.795991
WBP2NL	0.00252952	0.02677	0.0944908	0.924719	0.965666	-0.018997	0.451592	-0.609735	0.545189	0.7784	0.0632479	0.446648	1.20873	0.230776	0.614401
WBP4	0.00232911	0.0151983	0.153248	0.878202	0.942681	0.00624013	0.274448	0.386079	0.701308	0.862758	-0.0275348	0.321588	-0.616504	0.539533	0.823772
WDFY1	-0.0319793	0.0168881	-1.8936	0.0582776	0.216267	-0.0418584	0.486549	-2.35216	0.0232264	0.155147	0.0575249	0.421367	1.07393	0.286488	0.659886
WDFY2	-0.00436546	0.0261054	-0.167224	0.867193	0.938005	0.0134356	0.629177	0.465507	0.643875	0.832236	-0.0844171	0.538129	-1.37923	0.172152	0.552294
WDFY3	-0.0683294	0.038293	-1.78438	0.0743612	0.24686	-0.0642089	2.01521	-1.55314	0.127587	0.37951	-0.0932193	1.8746	-0.917447	0.362014	0.713668
WDHD1	-0.0151278	0.0141652	-1.06796	0.28554	0.529987	-0.0144135	0.184509	-0.934036	0.355408	0.63186	-0.0189529	0.154411	-0.53078	0.597227	0.85261
WDPCP	-0.0123304	0.0555226	-0.222079	0.824252	0.916135	0.0608531	2.46172	0.951264	0.346692	0.624821	-0.235813	2.42893	-2.10945	0.0384313	0.342679
WDR1	0.00653696	0.01301	0.502458	0.615346	0.793985	0.020314	0.138069	1.31438	0.195615	0.472074	-0.0269661	0.0972246	-1.11887	0.266965	0.646411
WDR11	-0.0853958	0.0267305	-3.1947	0.00139977	0.0208988	-0.0658645	0.645678	-2.27528	0.0278389	0.169578	-0.198432	0.598037	-2.84939	0.00572751	0.209317
WDR11-AS1	-0.00595341	0.0267014	-0.222962	0.823565	0.915547	0.0028689	0.522925	0.0994857	0.921207	0.966276	-0.058978	0.484345	-0.834234	0.407034	0.744002
WDR12	-0.0327737	0.0200806	-1.6321	0.102658	0.296579	-0.0383908	0.398824	-1.80353	0.0781877	0.294792	0.0126343	0.413253	0.208757	0.835236	0.950622
WDR13	-0.0224453	0.0163194	-1.37538	0.169014	0.394094	-0.0242595	0.273541	-1.32527	0.191954	0.467372	-0.0154186	0.192531	-0.427998	0.669948	0.886778
WDR17	0.037713	0.0422522	0.892567	0.372089	0.61248	0.0944127	1.54985	1.97388	0.054726	0.244175	-0.163701	1.37764	-1.81588	0.07361	0.418415
WDR18	0.011029	0.00895475	1.23164	0.218085	0.45573	0.00820207	0.14858	0.869241	0.389455	0.659183	0.0366469	0.0935092	1.29015	0.201459	0.586247
WDR19	0.046187	0.0310745	1.48633	0.137192	0.349358	0.0570132	1.12093	1.70361	0.0955417	0.326634	-0.0215424	1.08289	-0.257358	0.797647	0.937349
WDR20	-0.0571738	0.0237068	-2.41171	0.015878	0.0963689	-0.0610561	0.619771	-2.3797	0.0217493	0.149926	-0.0345104	0.536913	-0.556701	0.579482	0.843844
WDR25	-0.00910249	0.0144864	-0.628347	0.529777	0.736892	-0.00630615	0.269946	-0.405716	0.686927	0.854849	-0.0275929	0.251186	-0.690362	0.492217	0.795755
WDR26	-0.0224359	0.0291977	-0.768411	0.442243	0.671382	-0.00923866	0.71878	-0.282784	0.778675	0.902454	-0.0748019	0.728014	-1.14941	0.254244	0.63659
WDR27	-0.061073	0.0294453	-2.07411	0.0380687	0.16708	-0.0506533	0.821411	-1.55566	0.126987	0.378897	-0.107842	0.802085	-1.56331	0.122426	0.494356
WDR3	-0.0198693	0.0111532	-1.7815	0.0748311	0.248206	-0.0215121	0.204744	-1.82377	0.0750162	0.289529	-0.00600394	0.189148	-0.175204	0.861418	0.961142
WDR31	-0.0229443	0.0159357	-1.43981	0.149922	0.368853	-0.0381738	0.212374	-2.19128	0.0337967	0.189498	0.0551297	0.235624	1.39768	0.16656	0.54746
WDR33	-0.0446727	0.0244768	-1.82511	0.067985	0.234544	-0.0463726	1.00272	-1.78732	0.0808087	0.299499	-0.0309191	1.02484	-0.418958	0.676511	0.890577
WDR34	-0.00332177	0.00697084	-0.476523	0.633702	0.807839	-0.00801196	0.0739027	-1.06062	0.29468	0.578055	0.0235817	0.0645275	1.30342	0.19664	0.581763
WDR35	-0.0473521	0.0193565	-2.44631	0.0144326	0.0907911	-0.0506004	0.374059	-2.43712	0.0189377	0.138183	-0.0257729	0.414573	-0.481614	0.631561	0.868998
WDR36	-0.0116196	0.024191	-0.480329	0.630994	0.804919	-0.0204546	0.432234	-0.747705	0.458635	0.718343	0.0200658	0.431467	0.387318	0.699679	0.899915
WDR37	-0.0137243	0.0324625	-0.422775	0.67246	0.82971	-0.000263856	0.966874	-0.00743734	0.9941	0.996605	-0.0829808	1.00815	-1.03117	0.305962	0.673155
WDR4	-0.00647633	0.00934777	-0.692821	0.488422	0.707737	-0.00223104	0.109818	-0.219187	0.827523	0.925336	-0.0293392	0.10455	-1.24206	0.218299	0.602658
WDR41	-0.040523	0.0207309	-1.95471	0.0506167	0.199022	-0.0432092	0.471269	-1.96347	0.0559615	0.247142	-0.0193471	0.450046	-0.313117	0.755109	0.922538
WDR43	-0.0380519	0.0185105	-2.05569	0.0398121	0.171436	-0.0363507	0.409488	-1.839	0.0727021	0.284005	-0.0501761	0.484137	-0.950863	0.344899	0.703061
WDR44	-0.0362605	0.0196284	-1.84735	0.064696	0.228353	-0.0287834	0.458036	-1.36872	0.178068	0.447762	-0.0868318	0.384436	-1.58769	0.116798	0.491483
WDR45	0.00711541	0.0124205	0.572877	0.566728	0.763122	0.00310843	0.14848	0.223873	0.823897	0.922952	0.0231631	0.135413	0.833603	0.4073	0.744002
WDR45B	-0.000938191	0.0197962	-0.0473926	0.9622	0.982087	0.0227734	0.397295	1.06914	0.290866	0.574277	-0.151218	0.422258	-2.81994	0.00622111	0.218362
WDR46	-0.0734073	0.0122117	-6.01124	1.84112e-09	2.95796e-06	-0.0784804	0.175378	-5.72168	8.77071e-07	0.00112616	-0.0540155	0.106364	-2.01422	0.0477748	0.363933
WDR47	-0.0101193	0.0290424	-0.348431	0.727517	0.862889	0.00399731	0.732317	0.127975	0.898755	0.957325	-0.100204	0.652499	-1.26993	0.208284	0.594102
WDR48	0.0136372	0.023602	0.577799	0.5634	0.760501	0.0185822	0.597864	0.720261	0.475192	0.730889	-0.0117406	0.47936	-0.200881	0.841366	0.953312
WDR49	-0.0131842	0.0071925	-1.83305	0.0667947	0.232649	-0.0119418	0.0664941	-1.55415	0.127347	0.379088	-0.0219779	0.0697119	-1.07512	0.285961	0.659124
WDR5	-0.0155085	0.0211213	-0.734256	0.462792	0.687673	-0.00385372	0.390627	-0.16547	0.869336	0.944991	-0.0695037	0.315856	-1.3865	0.169931	0.5507
WDR53	-0.00155912	0.00736128	-0.2118	0.832263	0.920612	-0.00236045	0.0990269	-0.31074	0.757473	0.892107	0.0107975	0.0767593	0.361977	0.718751	0.908593
WDR54	-0.00691219	0.0109824	-0.629386	0.529096	0.736753	-0.00219679	0.116637	-0.169093	0.866502	0.944028	-0.0187197	0.0814747	-0.910576	0.365599	0.716807
WDR55	-0.0181853	0.0078514	-2.31618	0.0205484	0.113369	-0.0174451	0.0963077	-2.07421	0.0439719	0.215966	-0.0232039	0.0872147	-1.05954	0.292943	0.665136
WDR59	0.0261918	0.0278927	0.939022	0.34772	0.591441	0.0464122	0.771682	1.53978	0.130811	0.384376	-0.0943103	0.809917	-1.28169	0.204121	0.589142
WDR6	0.0550018	0.0187915	2.92694	0.00342311	0.0373184	0.0665371	0.307216	3.12903	0.00311729	0.0528979	0.0138799	0.213906	0.345707	0.730585	0.913987
WDR60	0.010962	0.0400494	0.273711	0.784306	0.895243	0.0466107	1.50847	1.05082	0.299107	0.582783	-0.146318	1.52416	-1.57045	0.120755	0.492261
WDR61	-0.037721	0.0212189	-1.77771	0.0754516	0.249619	-0.0445819	0.474781	-1.91225	0.0624002	0.260983	-0.00461003	0.413982	-0.0900105	0.928532	0.980546
WDR66	-0.0159056	0.0166026	-0.958022	0.338052	0.581397	-0.0163887	0.256283	-0.905016	0.37041	0.644358	-0.0133587	0.241001	-0.321272	0.748948	0.920211
WDR7	-0.0273106	0.0309914	-0.88123	0.378193	0.618162	0.00424676	2.2683	0.128787	0.898116	0.956909	-0.266174	2.0632	-2.93396	0.00450379	0.193327
WDR70	-0.0437448	0.0312394	-1.40031	0.161421	0.38563	-0.0408139	1.73215	-1.22582	0.226817	0.507777	-0.0653043	1.70333	-0.723166	0.471953	0.783267
WDR73	-0.031323	0.0161137	-1.94387	0.051911	0.201845	-0.0266776	0.253208	-1.52677	0.134009	0.389998	-0.0577396	0.307708	-1.38572	0.170169	0.5507
WDR74	-0.00427323	0.00671998	-0.6359	0.524842	0.734476	-0.00588151	0.082136	-0.82014	0.416579	0.685948	0.00730965	0.0607419	0.379811	0.705219	0.902715
WDR75	-0.0502522	0.0206933	-2.42843	0.0151644	0.0933209	-0.0420036	0.368906	-1.83855	0.0727708	0.284005	-0.0879349	0.38633	-1.8008	0.0759794	0.421921
WDR77	-0.027705	0.00563749	-4.91442	8.9046e-07	0.000189483	-0.0306686	0.0607224	-5.27472	3.91891e-06	0.00179662	0.0188207	0.085926	0.816973	0.416676	0.749433
WDR78	-0.0248989	0.025182	-0.988756	0.322783	0.566973	-0.0258804	0.59937	-0.935108	0.354861	0.631358	-0.0201781	0.569595	-0.332443	0.740534	0.917988
WDR81	0.00329711	0.00902488	0.365335	0.714861	0.855967	0.00215074	0.114803	0.221116	0.82603	0.924155	0.0103913	0.107485	0.429449	0.668897	0.886325
WDR82	0.0644971	0.0364334	1.77027	0.0766819	0.252101	0.066169	0.503145	1.48413	0.145477	0.4064	0.0611362	0.451425	0.967184	0.336734	0.696946
WDR83	-0.0265313	0.0106868	-2.48261	0.0130422	0.0844757	-0.0226406	0.125969	-1.99419	0.0523817	0.238035	-0.0567818	0.109391	-1.79363	0.0775887	0.424735
WDR86	-0.000928022	0.00495782	-0.187183	0.851517	0.931069	0.00183801	0.0334682	0.32863	0.744002	0.884977	-0.0110741	0.0204959	-1.03382	0.304726	0.672085
WDR88	-0.0151907	0.00633826	-2.39667	0.0165446	0.0991132	-0.0132395	0.0471388	-2.0322	0.0482269	0.227288	-0.0497265	0.0759548	-1.81428	0.0745884	0.419963
WDR89	-0.00622951	0.0128417	-0.485102	0.627604	0.802722	-0.00137856	0.228465	-0.101407	0.919691	0.96565	-0.0464332	0.224799	-1.18645	0.239397	0.62269
WDR90	-0.00196572	0.00977449	-0.201107	0.840615	0.925157	-0.00243572	0.118114	-0.230351	0.818892	0.920938	0.000794636	0.0872805	0.0310099	0.975349	0.992852
WDR91	-0.0350613	0.00954646	-3.6727	0.000240001	0.00661922	-0.0332677	0.121665	-3.29631	0.00194819	0.040785	-0.0503067	0.129159	-1.70972	0.0916845	0.450013
WDR92	-0.0222157	0.0145682	-1.52495	0.127272	0.334415	-0.0239611	0.20467	-1.55885	0.12623	0.377417	-0.00680381	0.216622	-0.148961	0.88201	0.96639
WDR97	-0.00101602	0.01058	-0.0960325	0.923495	0.965394	0.00120881	0.0763481	0.0831126	0.934176	0.972063	-0.00351648	0.0516665	-0.228064	0.820252	0.944859
WDSUB1	0.0315918	0.0272459	1.15951	0.24625	0.486464	0.0205359	0.624652	0.671103	0.50568	0.75286	0.0738899	0.51387	1.23452	0.22108	0.605259
WDTC1	-0.0268294	0.0179258	-1.49669	0.134474	0.345961	-0.0287351	0.42868	-1.49563	0.141923	0.40161	-0.0140163	0.354703	-0.281356	0.779256	0.930043
WDYHV1	0.00579049	0.00791832	0.731277	0.46461	0.689356	0.00399256	0.102193	0.475452	0.636828	0.828977	0.0202124	0.0869861	0.84986	0.398259	0.73819
WFDC1	0.00126021	0.00550014	0.229123	0.818773	0.912947	0.00044118	0.0522097	0.0759451	0.939809	0.974467	0.00834918	0.0388441	0.488525	0.626683	0.866988
WFS1	0.0050778	0.00588906	0.862243	0.388554	0.627551	0.00456227	0.0485458	0.756716	0.453272	0.715766	0.0157951	0.0501509	0.574593	0.568141	0.837535
WHAMM	-0.0256267	0.0125898	-2.0355	0.0418003	0.176101	-0.0232816	0.19124	-1.73307	0.0901205	0.31693	-0.0425518	0.18929	-1.17904	0.242319	0.62471
WHRN	0.011909	0.00552481	2.15555	0.0311191	0.14805	0.0108252	0.0304039	1.87318	0.067728	0.272945	0.0234208	0.0196009	1.24351	0.218669	0.602658
WIF1	0.00210485	0.00422889	0.497732	0.618673	0.796323	0.00306564	0.0235122	0.665006	0.509534	0.755378	-0.00299672	0.0129817	-0.282106	0.778683	0.930043
WIPF1	0.0133261	0.00471534	2.82611	0.00471166	0.0460642	0.0130618	0.0348054	2.60353	0.0125493	0.111898	0.0153275	0.0227931	1.11011	0.270694	0.647282
WIPF2	-0.0274461	0.0325835	-0.842333	0.399602	0.636477	0.00165364	1.11146	0.0461318	0.963415	0.986114	-0.165829	1.09323	-2.1214	0.0373792	0.340066
WIPF3	0.0875884	0.0340335	2.5736	0.0100648	0.0721727	0.114249	0.583118	2.84014	0.0068717	0.0815115	0.0204413	0.549821	0.320198	0.749759	0.920607
WIPI1	-0.00390148	0.0163791	-0.238198	0.811727	0.908858	0.000543218	0.254853	0.0313115	0.975163	0.989949	-0.0403599	0.27389	-0.812274	0.419349	0.751317
WIPI2	-0.0447456	0.0225499	-1.98429	0.0472232	0.190675	-0.0418173	0.426418	-1.67237	0.101583	0.337715	-0.0575003	0.433933	-1.10184	0.274251	0.649164
WIZ	-0.000537477	0.00648046	-0.082938	0.933901	0.96976	-0.000992721	0.0726587	-0.147444	0.883459	0.949963	0.00519471	0.0762929	0.217432	0.828495	0.948236
WLS	-0.00700293	0.00920996	-0.760365	0.447037	0.674319	-0.00970779	0.0307305	-0.871215	0.388951	0.659162	-0.00117067	0.0319827	-0.0715474	0.943163	0.985107
WNK1	0.024146	0.0418831	0.576511	0.56427	0.761142	0.0413357	1.67719	0.888561	0.379095	0.650855	-0.0494168	1.54988	-0.513501	0.609195	0.858749
WNK2	-0.032356	0.03744	-0.864208	0.387474	0.62677	-0.0121338	1.4695	-0.296361	0.768356	0.89806	-0.135609	1.34148	-1.4658	0.147115	0.524799
WNK3	-0.0305724	0.0153384	-1.99319	0.0462405	0.188034	-0.0332224	0.254331	-2.052	0.0461785	0.221765	-0.00735855	0.254332	-0.153564	0.878389	0.965233
WNT10B	-0.0128955	0.00851813	-1.51389	0.130054	0.338949	-0.00704873	0.0997737	-0.7874	0.435289	0.701758	-0.0688783	0.0748816	-2.48656	0.015746	0.272788
WNT2B	-0.0131965	0.0140841	-0.93698	0.348769	0.592789	0.000444435	0.152228	0.0289107	0.977067	0.990432	-0.0844846	0.202765	-2.40404	0.0188264	0.288152
WNT3	0.00279908	0.00715255	0.39134	0.695546	0.842971	0.00107418	0.0883478	0.14296	0.886978	0.95215	0.0194522	0.0939228	0.833184	0.407534	0.744002
WNT5B	-0.00455918	0.00867898	-0.525313	0.599366	0.784402	-0.00415144	0.0882417	-0.457465	0.649599	0.834456	-0.00892865	0.130845	-0.300553	0.764633	0.925312
WRAP73	-0.0112747	0.0097028	-1.16201	0.245232	0.48576	-0.0102157	0.116684	-0.999226	0.323175	0.60558	-0.020881	0.0866073	-0.678138	0.500398	0.800471
WRB	-0.0202465	0.02554	-0.792738	0.427931	0.659188	-0.0352597	0.420447	-1.19926	0.236878	0.517409	0.0259145	0.42869	0.502661	0.616758	0.861924
WRN	0.0294762	0.0289687	1.01752	0.308908	0.553877	0.0445249	0.814357	1.43871	0.157344	0.422658	-0.0770186	0.812382	-0.935515	0.352693	0.708083
WRNIP1	-0.00950527	0.0164863	-0.576557	0.564239	0.761142	-0.00569099	0.300693	-0.32427	0.747278	0.886691	-0.0381349	0.310147	-0.793122	0.430349	0.757605
WSB1	-0.285969	0.0530394	-5.39163	6.98227e-08	2.73052e-05	-0.29651	1.52161	-4.88473	1.47582e-05	0.00340505	-0.251941	1.21231	-2.3101	0.0241508	0.299905
WSB2	-0.0583837	0.0311988	-1.87135	0.0612972	0.221498	-0.0517356	0.590342	-1.48289	0.145265	0.406222	-0.0849238	0.557742	-1.21829	0.227146	0.610701
WSCD1	0.00590197	0.00405092	1.45695	0.145131	0.361685	0.00740912	0.0263931	1.71194	0.0939823	0.3241	-0.00475482	0.0159463	-0.413163	0.680732	0.891696
WSCD2	-0.0105373	0.0235428	-0.447581	0.654455	0.820546	-0.0131897	0.552178	-0.506499	0.615047	0.817243	0.00133145	0.451705	0.0241704	0.980785	0.994677
WTAP	-0.0583802	0.023507	-2.48353	0.0130088	0.0843604	-0.0541467	0.520402	-2.18472	0.0343065	0.190787	-0.0963062	0.620674	-1.29826	0.1984	0.583387
WTIP	0.0114488	0.00753972	1.51847	0.128897	0.33739	0.0163856	0.065838	1.97068	0.0551024	0.24527	-0.0113926	0.0431009	-0.637001	0.526172	0.815073
WWC1	-0.0691328	0.0312291	-2.21373	0.0268474	0.135362	-0.0908619	0.637964	-2.51631	0.0155994	0.125254	-0.00464557	0.511383	-0.0746801	0.940679	0.984144
WWC2	0.0731846	0.0270013	2.7104	0.00672012	0.057024	0.115124	0.435457	3.81722	0.000420452	0.0183349	-0.0962184	0.359395	-1.58742	0.116914	0.491483
WWC3	-0.0195921	0.0211976	-0.924259	0.355352	0.598683	-0.0128961	0.502554	-0.561359	0.577415	0.798392	-0.0579603	0.457407	-1.05399	0.295462	0.665956
WWOX	-0.027191	0.0500046	-0.54377	0.5866	0.776309	0.0332271	2.1772	0.606565	0.547272	0.779244	-0.329159	1.91568	-2.68778	0.00905651	0.242353
WWP1	0.033963	0.0308233	1.10186	0.270522	0.513229	0.0351383	0.986095	1.04946	0.299724	0.583002	0.0274328	0.944484	0.347578	0.729186	0.913801
WWP2	-0.0321173	0.021042	-1.52634	0.126925	0.334034	-0.0312799	0.422924	-1.36065	0.180587	0.451604	-0.0364424	0.391522	-0.697515	0.487758	0.792678
WWTR1	0.0223467	0.0128517	1.73882	0.0820672	0.262925	0.0223512	0.151321	1.56924	0.123791	0.374054	0.0223271	0.143206	0.748973	0.456347	0.773261
XAB2	-0.00267838	0.00718162	-0.37295	0.709186	0.852185	0.000553523	0.0696957	0.071809	0.943081	0.975933	-0.0239352	0.0537867	-1.21077	0.229998	0.613966
XBP1	-0.00511332	0.0123884	-0.41275	0.67979	0.834199	-0.00696322	0.0987102	-0.516546	0.608141	0.814048	0.00493795	0.0991499	0.157148	0.875648	0.964448
XIAP	0.0237692	0.0246953	0.9625	0.335799	0.579206	0.0105799	0.624854	0.390515	0.698049	0.861179	0.0885664	0.554532	1.47488	0.144665	0.52177
XIST	0.0606128	0.205302	0.295238	0.767812	0.885991	-0.0542192	1.96645	-0.166904	0.868394	0.944575	0.136978	1.18783	0.517069	0.607791	0.85862
XKR4	-0.259914	0.0641936	-4.04891	5.14578e-05	0.00237858	-0.226925	2.37988	-3.02366	0.00424073	0.0626479	-0.349845	2.00286	-2.82331	0.00623593	0.218362
XKR6	-0.118244	0.0480337	-2.46169	0.0138284	0.0882771	-0.0882637	3.46625	-1.70868	0.0945907	0.324868	-0.309793	3.17307	-2.37262	0.0203736	0.293412
XKR7	-0.0109262	0.0143055	-0.763776	0.445001	0.672556	-0.0191391	0.199568	-1.20428	0.234952	0.516262	0.0241415	0.160874	0.73513	0.464681	0.779596
XKR9	-0.0162401	0.02544	-0.638367	0.523235	0.733144	-0.0164085	0.329292	-0.551968	0.583844	0.801787	-0.015779	0.274142	-0.32088	0.749244	0.920211
XPA	-0.0406675	0.0214711	-1.89405	0.058218	0.216257	-0.0556126	0.524531	-2.40322	0.0205551	0.144574	0.0518261	0.521405	0.900249	0.37103	0.72061
XPC	-0.0512506	0.0180552	-2.83855	0.00453188	0.0452249	-0.0445576	0.333331	-2.31639	0.0252799	0.161862	-0.100809	0.308999	-1.92593	0.0581163	0.386496
XPNPEP1	-0.0176131	0.013865	-1.27033	0.203969	0.437953	-0.0190028	0.30961	-1.283	0.206241	0.482845	-0.00776692	0.29147	-0.197007	0.844385	0.95514
XPNPEP3	-0.0195553	0.0186512	-1.04848	0.294419	0.539765	-0.0131242	0.428966	-0.655391	0.515645	0.758831	-0.0616625	0.391657	-1.20342	0.23281	0.616771
XPO1	0.0174266	0.0472669	0.368686	0.712362	0.853947	-0.0152784	1.19884	-0.261083	0.795293	0.909941	0.0788106	1.07125	0.983028	0.328931	0.690361
XPO4	-0.0994141	0.0287449	-3.45849	0.000543209	0.0112901	-0.0875145	0.875728	-2.74956	0.00863946	0.0901473	-0.152052	0.791487	-2.27138	0.0261565	0.307298
XPO5	-0.0274289	0.0209273	-1.31068	0.189967	0.418782	-0.0179893	0.526724	-0.80264	0.426518	0.694301	-0.0916473	0.452177	-1.56774	0.121387	0.493635
XPO6	-0.0363282	0.0252211	-1.44039	0.149758	0.368685	-0.0388368	0.839031	-1.45158	0.153747	0.419232	-0.0163114	0.766731	-0.215828	0.82974	0.948619
XPO7	-0.0185156	0.0272054	-0.680587	0.496133	0.713387	-0.0139449	0.780104	-0.477773	0.635189	0.828142	-0.0487843	0.769709	-0.649507	0.518106	0.810053
XPOT	-0.0290308	0.0197244	-1.47182	0.141069	0.355375	-0.0323664	0.389653	-1.49649	0.1417	0.401252	-0.0125472	0.342268	-0.260965	0.794875	0.936307
XPR1	-0.0130668	0.0340444	-0.383816	0.701115	0.846883	-1.42385e-05	0.942045	-0.000380007	0.999699	0.999785	-0.0748345	0.879078	-0.918109	0.361669	0.713272
XRCC1	-0.00332774	0.0100789	-0.33017	0.741271	0.869835	-0.00563003	0.144756	-0.534371	0.595788	0.807614	0.0215004	0.16618	0.621421	0.536312	0.822184
XRCC4	-0.014298	0.0155638	-0.918672	0.358267	0.601394	-0.0130026	0.248229	-0.770196	0.445319	0.710184	-0.0216333	0.218158	-0.5385	0.591916	0.850285
XRCC5	-0.0906751	0.0302914	-2.99342	0.00275866	0.0324634	-0.0697114	1.073	-2.13519	0.038379	0.20187	-0.220318	1.06625	-2.71358	0.00834682	0.234994
XRCC6	-0.024538	0.0253543	-0.967804	0.333142	0.576994	-0.00701519	0.532967	-0.255259	0.799718	0.911566	-0.124708	0.458698	-1.89788	0.0617763	0.393979
XRN1	0.100843	0.0334488	3.01483	0.00257124	0.0307909	0.12101	1.32614	3.35103	0.00166629	0.0375354	-0.0209962	1.25999	-0.236552	0.813685	0.942915
XRN2	-0.0450803	0.0198361	-2.27264	0.023048	0.122231	-0.0491962	0.606989	-2.31871	0.0251421	0.161749	-0.0165146	0.547056	-0.295455	0.768509	0.925858
XRRA1	-0.0748444	0.0458884	-1.63101	0.102888	0.297021	-0.02068	0.593059	-0.371427	0.712309	0.868726	-0.189565	0.685498	-2.33947	0.022161	0.297591
XXYLT1	-0.0433523	0.0237329	-1.82668	0.0677484	0.234212	-0.05181	0.444329	-1.94868	0.0577593	0.251589	-0.0101855	0.420922	-0.193456	0.847154	0.956155
XYLB	-0.0541118	0.024215	-2.23464	0.0254412	0.130666	-0.0606669	0.639482	-2.32054	0.0250336	0.161749	-0.0145316	0.61368	-0.226203	0.821693	0.945275
XYLT1	-0.207672	0.0618404	-3.3582	0.000784532	0.0146463	-0.190736	1.13587	-2.34989	0.023951	0.157708	-0.231104	0.953248	-2.42059	0.0182107	0.287567
XYLT2	-0.00680887	0.00925272	-0.735878	0.461805	0.686558	-0.00470073	0.0998428	-0.480803	0.633051	0.827362	-0.0249042	0.121811	-0.86944	0.387535	0.731399
YAE1D1	0.0456648	0.0186997	2.44201	0.0146058	0.0912634	0.0277334	0.311033	1.28429	0.205795	0.482721	0.0994219	0.279104	2.65907	0.00967641	0.24696
YAF2	-0.00283113	0.0329205	-0.0859991	0.931467	0.968773	-0.00485226	1.0815	-0.135241	0.893041	0.954595	0.00793153	1.02542	0.0957983	0.923951	0.978764
YAP1	0.00843834	0.00563978	1.49622	0.134597	0.346107	0.0118248	0.0349984	2.04083	0.0473251	0.225189	-0.0526068	0.050753	-2.13846	0.0369017	0.338442
YARS	-0.0294644	0.0345553	-0.852673	0.393841	0.631762	-0.0264533	0.644001	-0.670161	0.506303	0.752906	-0.0393406	0.535831	-0.55031	0.583834	0.846735
YARS2	-0.0189248	0.0178876	-1.05799	0.290061	0.53443	-0.0221343	0.290776	-1.14065	0.260215	0.54395	-0.000777331	0.323095	-0.0168463	0.986606	0.995108
YBEY	-0.00449769	0.00701567	-0.641092	0.521463	0.731547	-0.00830403	0.0940457	-1.12273	0.267672	0.552459	0.0296531	0.0736574	1.33847	0.185012	0.569697
YBX1	-0.0204843	0.0134838	-1.51918	0.128718	0.337065	-0.0247948	0.202002	-1.66227	0.103603	0.34197	-0.00122004	0.163721	-0.0386902	0.969246	0.991115
YDJC	-0.00865527	0.00970151	-0.892157	0.372309	0.61248	-0.00748888	0.073543	-0.660206	0.512674	0.757797	-0.0118327	0.0551945	-0.632019	0.529404	0.817367
YEATS2	-0.0128385	0.0370649	-0.34638	0.729057	0.863835	0.0351365	1.38972	0.872637	0.387621	0.657954	-0.27919	1.35113	-2.94276	0.00439142	0.193327
YEATS4	-0.0102881	0.00868632	-1.18441	0.236251	0.476964	-0.0107198	0.113694	-1.18314	0.243137	0.525095	-0.00538289	0.149054	-0.176242	0.860606	0.960602
YES1	0.000610684	0.00292623	0.208693	0.834688	0.921955	0.00164638	0.0113398	0.536311	0.594458	0.80676	-0.00968978	0.0115215	-1.00089	0.320276	0.683998
YIF1B	-0.00109788	0.0111421	-0.098534	0.921508	0.964771	0.000909388	0.157682	0.0751494	0.940438	0.974682	-0.0122778	0.11388	-0.429912	0.668562	0.886099
YIPF1	0.00838543	0.00981253	0.854563	0.392793	0.631047	0.00725551	0.132911	0.687771	0.495224	0.745934	0.0156374	0.131041	0.585106	0.560331	0.83412
YIPF2	-0.0247162	0.0119821	-2.06276	0.0391353	0.169508	-0.0333834	0.190115	-2.57955	0.0133283	0.115731	0.0273191	0.15651	0.861531	0.391845	0.734023
YIPF3	-0.0204534	0.019569	-1.04519	0.295933	0.540803	0.00305757	0.20143	0.124383	0.901614	0.958096	-0.0611329	0.133117	-1.89063	0.0627542	0.396133
YIPF4	-0.039522	0.0260372	-1.51791	0.129038	0.33752	-0.027498	0.711251	-0.977646	0.33362	0.615373	-0.111547	0.682367	-1.6204	0.109578	0.480216
YIPF5	-0.00541594	0.0171282	-0.316201	0.75185	0.875492	-0.00865461	0.225237	-0.45628	0.650444	0.83517	0.00889308	0.213969	0.223056	0.824132	0.945811
YIPF6	-0.00928295	0.0163934	-0.56626	0.571217	0.766324	-0.0182655	0.259444	-1.0282	0.309502	0.591272	0.0422621	0.235508	0.993125	0.324021	0.68682
YIPF7	0.0211525	0.0129174	1.63752	0.101521	0.294695	0.0327027	0.156208	2.29827	0.0263805	0.165771	-0.0329648	0.138191	-1.07027	0.28812	0.661406
YJEFN3	0.01553	0.0143002	1.086	0.277478	0.521558	0.0140814	0.202175	0.8686	0.389802	0.659331	0.0206093	0.120486	0.678907	0.499404	0.800098
YKT6	0.00104246	0.0113701	0.0916846	0.926949	0.966509	0.00404145	0.135277	0.318855	0.751352	0.888886	-0.0113152	0.099958	-0.439784	0.661429	0.882074
YLPM1	-0.0453734	0.0292368	-1.55193	0.120679	0.32553	-0.0405959	1.41153	-1.29682	0.201486	0.478302	-0.0779993	1.29465	-0.953466	0.343588	0.702142
YME1L1	-0.11537	0.0288275	-4.00209	6.27848e-05	0.00270907	-0.110433	0.855829	-3.57769	0.000861404	0.0269037	-0.149069	0.771837	-1.84853	0.0686888	0.408486
YOD1	0.0202122	0.0120389	1.67891	0.0931704	0.281779	0.0318256	0.110885	2.27677	0.0278391	0.169578	-0.0131448	0.104167	-0.554856	0.580737	0.844575
YPEL1	0.0643141	0.0279917	2.29761	0.0215837	0.1171	0.0707115	0.600014	2.30558	0.0259316	0.163969	0.032407	0.589531	0.473138	0.637566	0.869863
YPEL2	-0.000918777	0.0331264	-0.0277355	0.977873	0.989454	0.0177567	0.750663	0.466609	0.643093	0.831832	-0.0593385	0.617526	-0.881625	0.380954	0.727118
YPEL3	0.0419032	0.057172	0.732932	0.4636	0.688518	0.0246869	0.888142	0.333605	0.740476	0.883376	0.0673961	0.757452	0.748445	0.456929	0.77378
YPEL4	-0.0214447	0.0203042	-1.05617	0.290891	0.535788	-0.0252317	0.296327	-1.08297	0.284747	0.568072	-0.00948659	0.227524	-0.229137	0.819421	0.944704
YPEL5	0.0143216	0.032467	0.441113	0.659131	0.823362	0.029369	0.447966	0.773848	0.443367	0.708651	-0.0267451	0.441433	-0.426575	0.670979	0.887238
YTHDC1	-0.0103102	0.023046	-0.447374	0.654605	0.820546	-0.0194831	0.578357	-0.76573	0.447945	0.712225	0.0315917	0.482998	0.580935	0.563123	0.835051
YTHDC2	-0.0492158	0.0329251	-1.49478	0.134972	0.346431	-0.042814	1.26438	-1.21954	0.229168	0.510233	-0.0959756	1.24272	-1.01155	0.315189	0.680031
YTHDF1	-0.0302634	0.0141335	-2.14125	0.0322538	0.151207	-0.0298896	0.237331	-2.00789	0.0508498	0.234112	-0.0336833	0.219789	-0.748158	0.456835	0.773736
YTHDF2	-0.0334053	0.0196771	-1.69768	0.0895691	0.275743	-0.0404857	0.373898	-1.932	0.0598467	0.256144	0.0193757	0.385223	0.33865	0.735872	0.916648
YTHDF3	-0.031326	0.02047	-1.53034	0.125933	0.332744	-0.0370612	0.500233	-1.68676	0.0987627	0.332935	0.00637644	0.486984	0.113188	0.910201	0.974818
YWHAB	0.0682432	0.088034	0.775191	0.438227	0.667829	-0.0253281	1.27584	-0.235161	0.81536	0.919208	0.256575	1.33696	1.67913	0.0997357	0.46464
YWHAE	-0.059161	0.0439302	-1.34671	0.178075	0.405183	-0.0663865	1.02521	-1.37055	0.177532	0.446963	-0.0256719	1.17433	-0.246181	0.806303	0.940092
YWHAG	0.123783	0.079909	1.54904	0.121371	0.32618	0.0818491	1.41838	0.790435	0.43417	0.701225	0.185521	1.50939	1.47655	0.145167	0.522107
YWHAH	0.0830688	0.0791299	1.04978	0.29382	0.539378	0.0580386	0.983512	0.56008	0.578752	0.799338	0.118078	0.841923	0.963479	0.340056	0.698728
YWHAQ	0.0308754	0.0398627	0.774544	0.438609	0.668147	0.0200548	0.696303	0.416707	0.679026	0.850881	0.0545216	0.639154	0.766352	0.446007	0.766631
YWHAZ	-0.146212	0.0503102	-2.90621	0.00365831	0.0392165	-0.160094	1.49691	-2.69835	0.00990732	0.0971069	-0.110683	1.53799	-1.16612	0.247469	0.629901
YY1	-0.0240912	0.0309298	-0.778897	0.436041	0.666079	0.0095357	0.631613	0.273522	0.785738	0.905155	-0.148417	0.573512	-2.21404	0.0300376	0.317543
YY1AP1	-0.0495276	0.0218826	-2.26334	0.023615	0.124439	-0.0288729	0.583771	-1.20083	0.236273	0.517228	-0.149154	0.450049	-2.82454	0.0061416	0.218362
ZADH2	-0.0294142	0.0245454	-1.19836	0.230778	0.470976	-0.00877554	0.524438	-0.33074	0.742418	0.884017	-0.151888	0.497331	-2.34993	0.0215602	0.296293
ZBBX	-0.0870422	0.057758	-1.50702	0.131806	0.341591	-0.118056	1.05631	-1.70067	0.0967879	0.329143	-0.017268	0.9516	-0.165845	0.868835	0.962851
ZBED3	-0.00633631	0.00679846	-0.932021	0.351326	0.594882	-0.0104503	0.0476082	-1.42142	0.162277	0.428635	0.0179389	0.0530413	1.00448	0.318558	0.68298
ZBED4	0.013115	0.0148072	0.885721	0.375768	0.615661	0.0200788	0.233302	1.274	0.209383	0.486945	-0.0392851	0.243916	-0.908693	0.366585	0.717281
ZBED5	0.0689661	0.0284657	2.42278	0.0154022	0.0941604	0.091364	0.516574	2.78215	0.00793692	0.0871027	0.00127933	0.429786	0.0224099	0.982184	0.994677
ZBED5-AS1	2.82094e-05	0.00802199	0.00351651	0.997194	0.998606	-0.0010281	0.0822412	-0.119874	0.905131	0.959869	0.00741342	0.0952123	0.326905	0.744701	0.919288
ZBED8	0.0068346	0.00777064	0.879541	0.379108	0.61869	0.00701979	0.0697466	0.84141	0.40469	0.673377	0.00562192	0.0772145	0.263328	0.79306	0.935354
ZBED9	0.0127056	0.0072031	1.76391	0.0777474	0.253799	0.0176812	0.0709943	2.29762	0.026421	0.165845	-0.0224884	0.0662468	-1.09879	0.275572	0.650212
ZBTB1	0.0574782	0.0262649	2.1884	0.0286401	0.141322	0.0313796	0.463475	1.0683	0.291242	0.574431	0.16157	0.417754	2.75426	0.00746564	0.229047
ZBTB10	-0.0208322	0.0123394	-1.68826	0.0913605	0.278368	-0.021977	0.185117	-1.67265	0.101528	0.337628	-0.0122765	0.170789	-0.341771	0.733532	0.9153
ZBTB11	0.0137575	0.0236819	0.580929	0.561289	0.759342	-0.000183827	0.419864	-0.0065712	0.994787	0.996831	0.049017	0.306625	1.10178	0.274276	0.649164
ZBTB16	-0.053617	0.0521974	-1.0272	0.304328	0.549331	0.0476024	1.89562	0.775609	0.442163	0.708097	-0.318223	1.81901	-3.20684	0.00201313	0.16044
ZBTB17	-0.00295303	0.00882278	-0.334705	0.737848	0.868138	-0.00229338	0.129516	-0.236394	0.814229	0.919028	-0.00610747	0.0866162	-0.287883	0.774275	0.928648
ZBTB18	0.022959	0.0369307	0.621677	0.534154	0.739644	0.0369043	0.582308	0.73712	0.465322	0.722661	0.00631411	0.460805	0.115438	0.908424	0.973727
ZBTB2	0.00240743	0.00786864	0.305952	0.759641	0.880278	0.00591886	0.07462	0.65095	0.51848	0.761219	-0.00806493	0.0433379	-0.513606	0.609122	0.858749
ZBTB20	0.0151333	0.0346342	0.436946	0.662151	0.824371	0.0300226	0.863555	0.763044	0.449528	0.713239	-0.0361051	0.626621	-0.494664	0.622364	0.864428
ZBTB21	-0.0410173	0.0146894	-2.79231	0.00523326	0.0488888	-0.0419199	0.233967	-2.62786	0.0118017	0.108282	-0.0359839	0.235837	-0.955223	0.342705	0.70156
ZBTB24	-0.0213437	0.00845309	-2.52496	0.0115711	0.0789349	-0.0197873	0.0797328	-2.24191	0.0300836	0.176565	-0.0385997	0.0945331	-1.31345	0.193715	0.57902
ZBTB25	-0.0268687	0.0168009	-1.59924	0.109767	0.308779	-0.0181258	0.304297	-1.01571	0.315348	0.597876	-0.0950573	0.305233	-1.90734	0.0605207	0.391722
ZBTB26	0.00142263	0.0109697	0.129687	0.896814	0.952885	0.00462602	0.178358	0.389868	0.698524	0.861592	-0.0174201	0.139832	-0.605333	0.546888	0.829266
ZBTB34	0.0192371	0.00839472	2.29157	0.0219307	0.11837	0.0168565	0.0988454	1.86853	0.0683882	0.274716	0.0346101	0.078025	1.5097	0.135557	0.510051
ZBTB37	-0.000308526	0.0111318	-0.0277157	0.977889	0.989454	-0.00301098	0.143262	-0.255101	0.79984	0.911566	0.0214425	0.160844	0.640352	0.524004	0.813236
ZBTB38	0.00404333	0.0346037	0.116847	0.906981	0.957788	0.0322687	1.15298	0.831423	0.410246	0.679879	-0.105365	0.985147	-1.3789	0.172254	0.552294
ZBTB4	-0.00582274	0.0263319	-0.221129	0.824992	0.916605	0.00471732	0.877261	0.168383	0.867057	0.944365	-0.0856968	0.794879	-1.11119	0.270236	0.647282
ZBTB40	-0.0230777	0.0159067	-1.45082	0.146831	0.364819	-0.0145845	0.224199	-0.800119	0.427961	0.695279	-0.0502001	0.178382	-1.54114	0.127728	0.499584
ZBTB41	-0.00465451	0.0256361	-0.181561	0.855927	0.933129	0.00354122	0.417801	0.127296	0.899289	0.957504	-0.0508194	0.46503	-0.769714	0.444022	0.765026
ZBTB43	-0.0293754	0.0186158	-1.57798	0.11457	0.315272	-0.0231665	0.496723	-1.18351	0.242994	0.525013	-0.088145	0.483354	-1.46365	0.147702	0.524799
ZBTB44	-0.0166057	0.0261992	-0.633823	0.526196	0.735097	-0.0315488	0.705262	-1.10259	0.276228	0.560507	0.0609088	0.658697	0.934633	0.353145	0.708742
ZBTB46	0.00791246	0.0253753	0.311818	0.755179	0.877973	0.0167918	0.508292	0.598626	0.552506	0.782159	-0.0320899	0.42513	-0.538982	0.591585	0.850285
ZBTB48	-0.0293183	0.0119968	-2.44385	0.0145315	0.0909957	-0.0309696	0.16088	-2.23058	0.0308819	0.179875	-0.0244528	0.116237	-1.02604	0.308355	0.675013
ZBTB49	-0.00156137	0.00960405	-0.162574	0.870854	0.939786	-0.00624123	0.144199	-0.60958	0.54529	0.778428	0.0327227	0.124502	1.18081	0.241618	0.624221
ZBTB5	-0.00118142	0.0106199	-0.111246	0.911421	0.959932	0.00188235	0.12646	0.168677	0.866827	0.944204	-0.0305866	0.130826	-0.884716	0.379529	0.72664
ZBTB6	-0.0041121	0.00839139	-0.490037	0.624107	0.800861	-0.00582273	0.0851567	-0.632097	0.53061	0.768966	0.00422899	0.0761579	0.207903	0.8359	0.950848
ZBTB7A	0.0835162	0.0280063	2.98205	0.00286326	0.0330676	0.10301	0.77767	3.38879	0.00149488	0.0352548	-0.0259801	0.714015	-0.360625	0.71945	0.908702
ZBTB7C	-0.00916854	0.0122464	-0.748673	0.454054	0.679582	-0.00582982	0.107039	-0.425263	0.672768	0.847659	-0.022361	0.0970778	-0.820581	0.414631	0.748655
ZBTB8A	-0.00622395	0.00827608	-0.75204	0.452027	0.6776	0.000314244	0.0800213	0.0358333	0.971578	0.988428	-0.0594573	0.0994559	-2.37609	0.0201977	0.293412
ZBTB8OS	0.00852887	0.0340731	0.250311	0.802347	0.904628	0.013617	1.1071	0.358028	0.722042	0.873526	-0.0121581	1.00643	-0.158537	0.874483	0.96436
ZC2HC1A	-0.0576687	0.0283548	-2.03382	0.0419693	0.176363	-0.0550392	0.834838	-1.78726	0.0808189	0.299499	-0.0723142	0.775692	-0.995012	0.323109	0.686392
ZC2HC1C	-0.00744029	0.00544682	-1.36599	0.171943	0.397628	-0.00752258	0.0582035	-1.33447	0.188948	0.463797	-0.0062829	0.0742458	-0.297186	0.767192	0.925613
ZC3H12B	0.00855203	0.021089	0.405521	0.685094	0.836752	0.0204751	0.623673	0.904089	0.370895	0.644567	-0.0692546	0.531846	-1.19707	0.23526	0.619221
ZC3H12C	0.00385293	0.0170208	0.226365	0.820917	0.914238	-0.000606592	0.324615	-0.0324066	0.974295	0.989885	0.0251512	0.285713	0.614847	0.540621	0.823898
ZC3H13	-0.0430453	0.0313514	-1.37299	0.169755	0.394944	-0.0518223	1.11554	-1.53221	0.132664	0.387335	0.0105357	1.04524	0.126076	0.900028	0.971184
ZC3H14	-0.0828609	0.0294334	-2.8152	0.00487465	0.0470109	-0.0688274	1.10132	-2.17969	0.0347022	0.191738	-0.175831	1.00695	-2.16341	0.033876	0.33116
ZC3H15	-0.0265552	0.0242725	-1.09404	0.273937	0.517162	-0.0243326	0.520745	-0.928477	0.35825	0.634492	-0.039965	0.578845	-0.620843	0.53669	0.822654
ZC3H18	-0.0137472	0.0145342	-0.945852	0.344224	0.58757	-0.0101228	0.295095	-0.657517	0.51429	0.758584	-0.0434439	0.305697	-0.985811	0.327573	0.689513
ZC3H3	-0.0218882	0.0151763	-1.44225	0.149231	0.367875	-0.0218957	0.242769	-1.34941	0.184141	0.457326	-0.0218354	0.227579	-0.509108	0.612255	0.859986
ZC3H4	-0.0204601	0.0126101	-1.62252	0.104692	0.300129	-0.0180713	0.196457	-1.36248	0.180015	0.451002	-0.042926	0.238642	-1.05533	0.29485	0.665504
ZC3H6	-0.00553096	0.0310997	-0.177846	0.858844	0.934539	0.0015859	0.831239	0.0469744	0.962747	0.986114	-0.0454084	0.846537	-0.5682	0.571691	0.839449
ZC3H7A	-0.0150576	0.0187754	-0.801988	0.42256	0.655011	-0.005985	0.440747	-0.299778	0.765765	0.896391	-0.0844693	0.470298	-1.52963	0.130552	0.502215
ZC3H7B	-0.0196799	0.0209695	-0.938503	0.347986	0.59172	-0.0163163	0.460405	-0.727361	0.470876	0.727322	-0.0429776	0.404358	-0.727975	0.469022	0.780983
ZC3H8	-0.0302427	0.0195943	-1.54344	0.122723	0.328437	-0.018926	0.42949	-0.896479	0.3749	0.647934	-0.100594	0.420654	-1.91106	0.0600329	0.390696
ZC3HC1	0.000916515	0.0117316	0.0781236	0.93773	0.970687	0.000809237	0.222284	0.0653432	0.948198	0.977503	0.00185434	0.214185	0.0506416	0.959753	0.989184
ZC4H2	-0.0344109	0.0237843	-1.44679	0.147955	0.365727	-0.0407373	0.638749	-1.5727	0.122987	0.372833	-0.000412354	0.566143	-0.0068671	0.99454	0.998751
ZCCHC10	-0.0123168	0.0153797	-0.800845	0.423221	0.655508	-0.0119791	0.254874	-0.702048	0.486365	0.739026	-0.0137791	0.215373	-0.388032	0.699153	0.899612
ZCCHC14	0.0853213	0.0271238	3.14562	0.00165732	0.0229366	0.11672	0.856607	3.99886	0.000241098	0.0131708	-0.113383	0.775586	-1.54415	0.126996	0.498548
ZCCHC17	-0.0728004	0.0214344	-3.39642	0.000682734	0.013084	-0.0679039	0.588957	-2.98527	0.00462337	0.0659601	-0.111614	0.592003	-1.74284	0.0856896	0.439329
ZCCHC2	0.0701684	0.0321547	2.18221	0.0290939	0.142704	0.0810504	0.887868	2.22704	0.0311348	0.180409	0.031449	0.737974	0.458109	0.648273	0.875271
ZCCHC24	0.00055201	0.00306548	0.180073	0.857095	0.933542	0.0011693	0.0123818	0.360925	0.719891	0.872751	-0.00472748	0.00769983	-0.498964	0.619347	0.862933
ZCCHC3	0.012024	0.0120636	0.99671	0.318905	0.562808	0.0152483	0.125291	1.19188	0.239727	0.519989	-0.0138418	0.152876	-0.381999	0.703603	0.902224
ZCCHC4	-0.0381757	0.0085665	-4.4564	8.33487e-06	0.000708219	-0.0367953	0.0986265	-3.97612	0.000258622	0.0137093	-0.0464436	0.0929775	-2.05072	0.0439855	0.359511
ZCCHC7	0.0105151	0.0374684	0.280641	0.778986	0.892521	-0.0102094	2.04156	-0.253468	0.801093	0.912244	0.143666	1.79597	1.40717	0.163737	0.543743
ZCCHC8	0.0120996	0.0205694	0.588232	0.556376	0.755432	0.00524865	0.377071	0.233231	0.816669	0.919738	0.0468821	0.357265	0.924568	0.358321	0.710983
ZCCHC9	-0.0285932	0.0113987	-2.50847	0.0121257	0.0812801	-0.0345272	0.190006	-2.72439	0.00922088	0.0940336	-0.00346637	0.139868	-0.132919	0.894633	0.970649
ZCRB1	-0.00488966	0.0148884	-0.328421	0.742593	0.870678	-0.0108294	0.20964	-0.668078	0.50759	0.75385	0.0271515	0.222731	0.721185	0.473163	0.784037
ZCWPW1	-0.0198721	0.0110185	-1.80352	0.0713065	0.241648	-0.0151445	0.105369	-1.26991	0.210824	0.488803	-0.0474483	0.119535	-1.64737	0.1039	0.469917
ZDBF2	0.0455935	0.0232303	1.96268	0.0496837	0.196592	0.0578486	0.830881	2.32623	0.0246995	0.160804	-0.0383644	0.776376	-0.589406	0.557459	0.833235
ZDHHC1	-0.00315808	0.00855076	-0.369333	0.71188	0.853514	0.000381497	0.142185	0.0428538	0.966013	0.987373	-0.0453417	0.129736	-1.47537	0.144534	0.52177
ZDHHC11	0.0770641	0.0327558	2.35269	0.0186383	0.106362	0.0758478	0.264053	2.11304	0.0409915	0.208352	0.0831191	0.363245	1.03782	0.304269	0.672085
ZDHHC11B	-0.0606193	0.0501591	-1.20854	0.22684	0.466161	-0.0274048	0.834242	-0.485482	0.629924	0.825442	-0.185248	1.04662	-1.69416	0.0955043	0.459071
ZDHHC13	0.0350786	0.0170396	2.05865	0.0395274	0.170758	0.0330093	0.310348	1.78983	0.0803988	0.298934	0.0471463	0.311529	1.05858	0.29338	0.665136
ZDHHC14	-0.144555	0.0545196	-2.65144	0.00801497	0.0633956	-0.165838	2.06222	-2.58296	0.0132439	0.115162	-0.0895392	1.91237	-0.867387	0.388651	0.732788
ZDHHC15	-0.0152742	0.0181622	-0.84099	0.400353	0.637081	-0.00394946	0.300533	-0.200232	0.842227	0.932973	-0.0783891	0.26237	-1.68345	0.0966795	0.460404
ZDHHC16	-0.0339727	0.0119838	-2.8349	0.00458403	0.0454281	-0.0344864	0.164613	-2.71452	0.00945858	0.0948814	-0.0298266	0.131094	-0.826355	0.41175	0.746542
ZDHHC17	-0.0513815	0.03356	-1.53104	0.12576	0.332712	-0.0591461	1.22147	-1.57595	0.122236	0.371627	-0.0203997	1.13003	-0.272111	0.786326	0.933108
ZDHHC18	-0.0247747	0.0173295	-1.42962	0.152825	0.373213	-0.00518282	0.292684	-0.278494	0.781944	0.903498	-0.152613	0.286316	-3.21033	0.00199193	0.159852
ZDHHC2	0.0174496	0.0222646	0.783735	0.433196	0.663927	0.0274415	0.398665	1.12406	0.267114	0.55206	-0.0319442	0.37287	-0.588519	0.558051	0.833383
ZDHHC20	0.0313896	0.0296441	1.05888	0.289654	0.53402	0.0563137	0.953292	1.74012	0.0888624	0.314767	-0.0985798	0.878741	-1.33396	0.186479	0.57211
ZDHHC21	0.0508312	0.040394	1.25839	0.208253	0.443525	0.00861879	1.47103	0.188217	0.851576	0.937846	0.198886	1.42159	2.31913	0.0232693	0.299839
ZDHHC22	0.0301807	0.0229175	1.31693	0.187863	0.416181	0.0243706	0.352692	0.956591	0.344026	0.623138	0.0548204	0.276508	1.04489	0.299629	0.669602
ZDHHC23	-0.0486533	0.0221879	-2.19279	0.0283224	0.140289	-0.0724382	0.33758	-2.89015	0.00596963	0.0760736	0.0375106	0.289706	0.78631	0.434302	0.759211
ZDHHC24	-0.00344702	0.010371	-0.33237	0.73961	0.869074	0.00177575	0.1286	0.161698	0.872287	0.946183	-0.0465187	0.145642	-1.47505	0.144619	0.52177
ZDHHC3	-0.0252293	0.0131391	-1.92016	0.0548374	0.208317	-0.018129	0.236865	-1.30837	0.197573	0.47376	-0.088562	0.197912	-2.14008	0.0357841	0.335106
ZDHHC4	-0.011286	0.00681137	-1.65694	0.0975325	0.288405	-0.0108472	0.0831456	-1.51947	0.135832	0.392909	-0.0157424	0.0805577	-0.691939	0.491232	0.795047
ZDHHC5	-0.0288712	0.0179184	-1.61126	0.107124	0.304531	-0.0261625	0.277504	-1.36019	0.180732	0.45187	-0.0466592	0.297363	-0.946631	0.347036	0.704683
ZDHHC6	-0.0490324	0.012179	-4.02596	5.67431e-05	0.00253175	-0.0527938	0.192693	-4.06286	0.000197745	0.0120266	-0.021845	0.197891	-0.625307	0.533774	0.820673
ZDHHC7	-0.042846	0.0172596	-2.48244	0.0130486	0.0844757	-0.0393805	0.279677	-2.05982	0.0453904	0.219653	-0.0581132	0.223423	-1.44819	0.151965	0.530702
ZDHHC8	-0.0206427	0.0184326	-1.1199	0.262755	0.50556	-0.0142223	0.339214	-0.708242	0.482548	0.736927	-0.0549986	0.259115	-1.18397	0.240371	0.623369
ZDHHC9	0.00151737	0.0119545	0.126929	0.898997	0.953714	0.00682516	0.188097	0.515746	0.608626	0.814214	-0.0220264	0.144418	-0.790287	0.431991	0.758215
ZEB1	-0.0527948	0.0394938	-1.33679	0.181293	0.408545	-0.0518577	2.22937	-1.22085	0.228675	0.509825	-0.0587723	2.14284	-0.547817	0.585535	0.847926
ZEB1-AS1	0.0586929	0.0169135	3.47018	0.000520112	0.0110579	0.0568565	0.215622	3.0807	0.00356263	0.0569429	0.0683233	0.196604	1.61655	0.11041	0.481053
ZEB2	-0.0426641	0.0464158	-0.919173	0.358005	0.601394	-0.0281409	2.55842	-0.543308	0.589673	0.804103	-0.101884	2.28181	-0.974117	0.333305	0.69412
ZER1	-0.0175222	0.0345906	-0.506559	0.612464	0.792302	0.0121813	1.34354	0.316643	0.753019	0.889324	-0.142905	1.0651	-1.80804	0.074835	0.419963
ZFAND1	-0.0187382	0.023713	-0.790207	0.429407	0.660578	0.0087255	0.48859	0.33847	0.736627	0.881207	-0.169755	0.496385	-2.80815	0.00642945	0.221127
ZFAND2A	-0.00240953	0.0145733	-0.165339	0.868677	0.938643	-0.00546396	0.0917156	-0.29275	0.771269	0.898891	0.00236133	0.0805905	0.101231	0.919653	0.976793
ZFAND2B	-0.0418298	0.0130278	-3.21082	0.00132358	0.0203124	-0.0387425	0.192387	-2.77043	0.00818328	0.0882469	-0.0621086	0.190361	-1.73291	0.0874525	0.443472
ZFAND3	-0.0894517	0.0375746	-2.38064	0.0172824	0.101688	-0.0506001	2.2476	-1.22974	0.22536	0.506271	-0.284506	2.05883	-3.08589	0.00289238	0.185171
ZFAND4	0.00932205	0.00565407	1.64873	0.0992021	0.291196	0.00717922	0.0411398	1.19258	0.239456	0.51975	0.0253622	0.0484286	1.53988	0.128033	0.499929
ZFAND5	0.0324655	0.0451834	0.718526	0.472433	0.694607	0.0146747	0.67896	0.251029	0.803094	0.912846	0.0588643	0.514579	0.826627	0.411237	0.746542
ZFAND6	0.0164358	0.0109917	1.4953	0.134837	0.346337	0.0132549	0.165612	1.09839	0.278038	0.561843	0.0319265	0.110776	1.19888	0.234561	0.618431
ZFAS1	-0.0216389	0.0160764	-1.34601	0.1783	0.405209	-0.0151261	0.218908	-0.840608	0.405135	0.673825	-0.0473987	0.198707	-1.32448	0.18959	0.574737
ZFAT	0.00423234	0.0174058	0.243157	0.807884	0.907228	0.0052067	0.34624	0.280827	0.780165	0.903032	-0.00300461	0.354312	-0.0594628	0.952751	0.988561
ZFC3H1	0.0407943	0.0267175	1.52687	0.126793	0.333858	0.0589461	0.787106	2.06216	0.0451574	0.21926	-0.0846917	0.818406	-1.12686	0.263594	0.644728
ZFHX2	-0.0392035	0.0319252	-1.22798	0.219454	0.457846	-0.0462463	0.754455	-1.28829	0.204412	0.481287	-0.0125598	0.708715	-0.179885	0.857755	0.959953
ZFHX3	-0.00513315	0.0203494	-0.252251	0.800847	0.903728	0.0136305	0.284144	0.599922	0.55165	0.781704	-0.0812196	0.299048	-1.77521	0.0801484	0.430388
ZFHX4	0.0062155	0.00347358	1.78937	0.073556	0.245301	0.00678623	0.0208839	1.78067	0.0819046	0.300932	0.00341433	0.00267751	0.404393	0.687139	0.893706
ZFP1	-0.0170832	0.0102193	-1.67166	0.0945912	0.283774	-0.0133109	0.15191	-1.22522	0.227041	0.507777	-0.0460645	0.161611	-1.52975	0.130522	0.502215
ZFP14	-0.0233595	0.0258187	-0.904752	0.365597	0.606857	-0.0142446	0.562781	-0.498535	0.620602	0.820822	-0.0639208	0.516633	-1.0605	0.292511	0.664619
ZFP2	-0.0642078	0.0131228	-4.89284	9.93893e-07	0.000197903	-0.0606632	0.203377	-4.32632	8.64412e-05	0.00799132	-0.0892177	0.205683	-2.39534	0.019244	0.288862
ZFP28	-0.000752978	0.00935439	-0.0804946	0.935844	0.970417	0.00529786	0.106233	0.518381	0.606802	0.813009	-0.0320022	0.0743315	-1.3779	0.172561	0.552845
ZFP3	-0.000132774	0.00538271	-0.0246667	0.980321	0.990636	-0.00269972	0.0501921	-0.485774	0.62955	0.825442	0.0387459	0.0819511	1.79141	0.0774886	0.424395
ZFP30	0.0143821	0.020015	0.718564	0.472409	0.694607	0.0238628	0.416699	1.11819	0.269584	0.554027	-0.0548982	0.397097	-0.951629	0.344513	0.70277
ZFP36L1	0.00020459	0.0041288	0.049552	0.960479	0.981284	0.00230036	0.0227955	0.509232	0.613146	0.816512	-0.0104313	0.00826773	-1.02505	0.30882	0.675639
ZFP37	-0.0189045	0.00708556	-2.66803	0.00762964	0.061527	-0.0167108	0.0431959	-2.15407	0.0367785	0.19713	-0.0299433	0.0415887	-1.72067	0.0896645	0.447586
ZFP62	-0.00930155	0.00957645	-0.971294	0.331402	0.57494	-0.00380344	0.122822	-0.384239	0.702661	0.863047	-0.089659	0.173116	-2.36926	0.0205459	0.294563
ZFP64	-0.101595	0.0278966	-3.64183	0.000270707	0.00712595	-0.106662	0.547728	-3.41459	0.00138759	0.0338291	-0.0816318	0.476837	-1.31662	0.192198	0.577961
ZFP69B	-7.21275e-05	0.0102102	-0.00706426	0.994364	0.997524	0.0033845	0.142107	0.309257	0.758593	0.892789	-0.0232873	0.125408	-0.821078	0.414349	0.748277
ZFP82	-0.0211751	0.0157017	-1.34859	0.177469	0.404744	-0.0222005	0.315094	-1.33867	0.187588	0.461619	-0.0123005	0.335482	-0.25212	0.801677	0.93843
ZFP90	0.0402144	0.0277432	1.44952	0.147191	0.365105	0.0599168	0.854124	1.90767	0.0630057	0.261998	-0.0297319	0.734588	-0.502406	0.616936	0.861965
ZFPL1	-0.00164081	0.00676605	-0.242507	0.808387	0.907228	-0.00115808	0.102634	-0.162867	0.871372	0.945944	-0.00626362	0.0839851	-0.284659	0.776733	0.929226
ZFPM1	-0.0183913	0.0102429	-1.79551	0.0725721	0.244218	-0.0177729	0.125504	-1.66984	0.102086	0.338801	-0.0261473	0.192329	-0.693699	0.490134	0.794558
ZFPM2	-0.0570561	0.0552745	-1.03223	0.301963	0.547199	-0.0248852	1.89061	-0.393081	0.696183	0.860585	-0.160233	1.81591	-1.4133	0.161936	0.542417
ZFR	-0.0303651	0.0292007	-1.03988	0.298397	0.542864	-0.0311157	1.20235	-0.988082	0.328541	0.610389	-0.0257609	1.07856	-0.330292	0.742152	0.918533
ZFR2	-0.0879828	0.0417078	-2.10951	0.0349009	0.158588	-0.0526021	1.12554	-1.04	0.304075	0.586991	-0.163158	0.941654	-2.21301	0.0301117	0.317543
ZFX	-0.0385891	0.0212617	-1.81496	0.0695303	0.237683	-0.0449014	0.409747	-1.96245	0.0560836	0.247367	0.00135148	0.462729	0.0234821	0.981332	0.994677
ZFY	-0.00734923	0.0234732	-0.31309	0.754212	0.87727	-0.00349203	0.1657	-0.132003	0.895654	0.955794	-0.0216287	0.215046	-0.424928	0.672385	0.887958
ZFYVE1	0.0116523	0.0151169	0.770814	0.440817	0.670186	0.0096969	0.28373	0.599829	0.551712	0.781704	0.0252667	0.236193	0.592331	0.55551	0.832552
ZFYVE16	-0.0129437	0.0273444	-0.473358	0.635958	0.809498	-0.0241316	0.847071	-0.818345	0.417591	0.686945	0.0557124	0.836414	0.762671	0.448186	0.768144
ZFYVE19	-0.000792907	0.00973075	-0.0814846	0.935057	0.970236	0.00128606	0.115861	0.119063	0.90577	0.959939	-0.00974673	0.0809702	-0.434804	0.665023	0.883759
ZFYVE21	-0.065308	0.0242396	-2.69427	0.00705429	0.0584666	-0.0480678	0.469942	-1.7829	0.0815352	0.300542	-0.138022	0.455694	-2.49277	0.0150086	0.272288
ZFYVE26	-0.0427987	0.0151172	-2.83112	0.00463859	0.0456201	-0.040937	0.317219	-2.57015	0.0136454	0.117367	-0.0597057	0.342982	-1.24389	0.21763	0.602521
ZFYVE27	-0.0728165	0.0221259	-3.29101	0.000998293	0.0171416	-0.0685179	0.513531	-2.89201	0.00594005	0.0759352	-0.102141	0.401037	-1.6506	0.103236	0.467656
ZFYVE28	0.00892076	0.0465469	0.191651	0.848016	0.929256	0.0203798	1.96271	0.382874	0.703666	0.863496	-0.0283209	1.77512	-0.295136	0.768751	0.925963
ZFYVE9	-0.0585082	0.0407308	-1.43646	0.150871	0.370427	-0.020451	1.68505	-0.454267	0.651881	0.8359	-0.230178	1.55846	-2.40731	0.0186717	0.288152
ZGLP1	-0.000591638	0.0121529	-0.0486829	0.961172	0.981599	0.00947522	0.153152	0.639728	0.525682	0.76613	-0.0213332	0.0782405	-1.00343	0.319059	0.683165
ZGRF1	-0.0191062	0.0177844	-1.07432	0.282678	0.52713	-0.0122229	0.290966	-0.603054	0.549583	0.780668	-0.0421387	0.204166	-1.13655	0.259546	0.641039
ZHX2	0.0211326	0.0109023	1.93836	0.0525797	0.203555	0.0268123	0.138601	2.3238	0.0248414	0.161183	-0.0261849	0.114405	-0.786263	0.434696	0.759387
ZHX3	-0.111512	0.0351844	-3.16935	0.00152779	0.0219843	-0.109307	1.36897	-2.77826	0.00801792	0.0874105	-0.120319	1.3168	-1.53028	0.130389	0.502215
ZIC1	-0.00203136	0.00294792	-0.689082	0.490772	0.709507	-0.00231622	0.00977366	-0.731581	0.468322	0.725248	-0.000175143	0.00114401	-0.0216709	0.982771	0.994677
ZIM2	-0.00786908	0.0256851	-0.306368	0.759325	0.880186	0.0174849	0.194386	0.601916	0.550677	0.78133	-0.0987219	0.214226	-1.79531	0.0780591	0.425683
ZKSCAN1	-0.035128	0.0364978	-0.962467	0.335815	0.579206	-0.00754027	1.0363	-0.182589	0.855963	0.939632	-0.133573	0.935087	-1.71225	0.0912137	0.449687
ZKSCAN2	-0.0192513	0.0078599	-2.4493	0.0143133	0.0901879	-0.0198756	0.0677711	-2.45468	0.0181461	0.134699	-0.0090575	0.0703535	-0.276835	0.783077	0.932239
ZKSCAN3	-0.0213927	0.00831799	-2.57186	0.0101154	0.072335	-0.02101	0.0726807	-2.33298	0.0243083	0.159244	-0.0236155	0.0895137	-1.08811	0.280227	0.653126
ZKSCAN4	-0.0165012	0.00695962	-2.371	0.0177401	0.103198	-0.0188376	0.064538	-2.48565	0.0168228	0.129524	-0.00392469	0.0530268	-0.223206	0.824016	0.945811
ZKSCAN5	-0.0200401	0.0119617	-1.67536	0.0938628	0.282447	-0.0236231	0.159692	-1.81975	0.0756381	0.29068	0.000112541	0.152228	0.00365545	0.997094	0.998978
ZKSCAN7	-0.018641	0.00690973	-2.69778	0.00698027	0.0581399	-0.0185425	0.0806487	-2.59474	0.0128299	0.113171	-0.0200546	0.0827677	-0.740469	0.461676	0.777716
ZKSCAN8	0.00163955	0.0110267	0.148689	0.881799	0.944837	0.00403749	0.171256	0.35067	0.727518	0.876343	-0.0249255	0.181186	-0.65042	0.51752	0.809983
ZMAT1	-0.0410339	0.0261697	-1.56799	0.116883	0.319615	-0.050376	0.506582	-1.71566	0.0932935	0.322916	-0.00494928	0.490232	-0.0857653	0.931894	0.981859
ZMAT2	-0.00190077	0.0171473	-0.110849	0.911736	0.960089	-0.0273658	0.211874	-1.35481	0.182427	0.454759	0.0637977	0.169545	1.96639	0.0531623	0.374786
ZMAT3	0.0668736	0.0355611	1.88053	0.0600365	0.219174	0.0343618	0.567062	0.808923	0.423111	0.692265	0.143035	0.529621	2.20001	0.0310609	0.319901
ZMAT4	-0.0417114	0.0532996	-0.782584	0.433871	0.664345	-0.0554422	2.25701	-0.893628	0.376407	0.648993	-0.00302656	2.17011	-0.0290631	0.976896	0.993559
ZMAT5	0.013827	0.00874761	1.58066	0.113957	0.314443	0.012466	0.0922422	1.34524	0.185473	0.459209	0.0249636	0.10111	0.94174	0.349518	0.706562
ZMIZ1	0.00712154	0.0266127	0.267599	0.789008	0.897419	0.0202181	0.536792	0.705279	0.484372	0.738054	-0.0745634	0.586443	-1.04149	0.301182	0.670878
ZMIZ1-AS1	-0.0348909	0.0194203	-1.79662	0.0723958	0.243908	-0.0304806	0.277484	-1.41793	0.163289	0.430397	-0.0544699	0.257744	-1.20261	0.23312	0.617026
ZMIZ2	-0.0189697	0.0176164	-1.07682	0.28156	0.526406	-0.0133908	0.429392	-0.710372	0.48124	0.735849	-0.0574429	0.355598	-1.1604	0.24977	0.632831
ZMPSTE24	-0.038012	0.0130351	-2.91613	0.00354404	0.0383167	-0.0384207	0.217751	-2.76124	0.00838131	0.0891846	-0.0350811	0.192938	-0.9415	0.34964	0.706562
ZMYM1	-0.0139952	0.0113292	-1.23533	0.216708	0.454153	-0.00973713	0.159916	-0.818635	0.417428	0.686945	-0.0556328	0.197205	-1.49574	0.139153	0.514033
ZMYM2	-0.0829275	0.038391	-2.16008	0.0307667	0.146978	-0.0641793	1.72959	-1.53974	0.13082	0.384376	-0.18779	1.61351	-1.905	0.0608299	0.393067
ZMYM3	0.0316297	0.0193122	1.63781	0.101462	0.294671	0.0489894	0.280681	2.34772	0.0234729	0.156084	-0.0720278	0.268553	-1.41259	0.162143	0.542795
ZMYM4	-0.0729795	0.0313456	-2.32822	0.0199002	0.111256	-0.065727	1.38596	-1.96711	0.0555271	0.246228	-0.126203	1.32468	-1.39427	0.167583	0.54861
ZMYM4-AS1	-0.016466	0.00845139	-1.94831	0.0513775	0.20078	-0.0130421	0.0477424	-1.50156	0.140495	0.399658	-0.0773822	0.165906	-2.11218	0.0381889	0.342101
ZMYM5	-0.000349029	0.018997	-0.0183729	0.985341	0.992633	-0.00581238	0.46845	-0.287093	0.775395	0.900912	0.0398881	0.460125	0.725986	0.470233	0.781712
ZMYND11	0.00864886	0.0312895	0.276414	0.78223	0.894375	0.0136396	1.30063	0.4097	0.684024	0.852889	-0.0291392	1.18386	-0.318087	0.751352	0.92114
ZMYND19	0.0211188	0.0116505	1.81269	0.0698798	0.238421	0.018554	0.0923893	1.37706	0.175761	0.444734	0.0287194	0.0868092	1.23821	0.219715	0.603095
ZMYND8	-0.0321344	0.0456784	-0.703493	0.481748	0.702055	0.0145088	1.97653	0.29235	0.7714	0.898891	-0.290654	1.85365	-2.48768	0.0152249	0.272288
ZNF100	-0.0284757	0.0142542	-1.99771	0.0457479	0.186609	-0.0307644	0.202889	-2.0048	0.0511912	0.235122	-0.0140782	0.204241	-0.36578	0.715616	0.907384
ZNF101	-0.0212077	0.00647252	-3.27658	0.00105073	0.0176997	-0.0218336	0.0571156	-3.2257	0.00237919	0.0449246	-0.0145207	0.0744535	-0.656309	0.513746	0.807625
ZNF106	-0.0563133	0.0302902	-1.85913	0.0630093	0.225359	-0.0327007	0.941276	-0.981304	0.331834	0.613548	-0.16858	0.937831	-2.32006	0.023216	0.299839
ZNF107	-0.00130853	0.00874095	-0.149701	0.881	0.944319	0.000848335	0.082048	0.0939009	0.925616	0.968004	-0.0329053	0.110566	-0.951609	0.345241	0.70328
ZNF117	-0.0144113	0.0169006	-0.852708	0.393822	0.631762	-0.0335585	0.180037	-1.74036	0.0888769	0.314767	0.0490456	0.190942	1.39717	0.166713	0.547621
ZNF12	-0.00988873	0.0152853	-0.646945	0.517667	0.72891	-0.0102974	0.223396	-0.622432	0.536886	0.772449	-0.00750522	0.182698	-0.187847	0.851533	0.957512
ZNF121	-0.0285326	0.015071	-1.89321	0.0583295	0.21639	-0.0231054	0.183769	-1.44349	0.156	0.421299	-0.0709241	0.179384	-1.58541	0.117837	0.491483
ZNF124	-0.0221975	0.0134723	-1.64763	0.0994276	0.291251	-0.0229977	0.242252	-1.61713	0.113032	0.357224	-0.0151948	0.271784	-0.361193	0.719028	0.908593
ZNF131	-0.0304361	0.0282733	-1.0765	0.281705	0.526456	-0.030361	1.12387	-0.999264	0.323157	0.60558	-0.0309212	1.06099	-0.400455	0.690024	0.895644
ZNF133	0.0193351	0.0198787	0.972656	0.330724	0.574542	0.0113241	0.623349	0.544441	0.5889	0.803873	0.103853	0.588938	1.53722	0.128683	0.500123
ZNF134	-0.0211955	0.0123742	-1.71288	0.0867348	0.271481	-0.00832086	0.147536	-0.60542	0.548025	0.779561	-0.0763016	0.107128	-2.68343	0.00905994	0.242353
ZNF135	-0.0496481	0.0179015	-2.7734	0.00554741	0.0512606	-0.0453314	0.320238	-2.3181	0.0251782	0.161749	-0.0719779	0.261323	-1.61831	0.110028	0.480733
ZNF136	-0.0219091	0.0117117	-1.8707	0.0613872	0.221569	-0.0174411	0.144536	-1.36409	0.179511	0.450474	-0.0451984	0.13535	-1.54835	0.125982	0.497185
ZNF138	-0.0072551	0.0239649	-0.302739	0.762089	0.881993	-0.0159019	0.549845	-0.619223	0.538978	0.773911	0.0510515	0.626682	0.765553	0.446479	0.766872
ZNF14	-0.0518852	0.0156738	-3.31031	0.000931912	0.0161942	-0.0468208	0.246081	-2.7133	0.00948823	0.0950138	-0.0757644	0.210911	-2.02198	0.0469463	0.362232
ZNF140	-0.0598352	0.012682	-4.71813	2.38028e-06	0.000319691	-0.0618446	0.200537	-4.55632	4.14187e-05	0.00615905	-0.0460265	0.166833	-1.29353	0.200019	0.584497
ZNF141	0.0289534	0.0211567	1.36852	0.171149	0.396813	0.0361953	0.365973	1.58388	0.120418	0.369404	-0.0144861	0.399789	-0.258825	0.796519	0.936471
ZNF142	-0.0109057	0.0122165	-0.892703	0.372016	0.61248	-0.012552	0.139612	-0.894389	0.376004	0.64876	-0.00575641	0.101039	-0.231923	0.817265	0.94396
ZNF143	-0.00324022	0.0118991	-0.272309	0.785384	0.895744	-0.000765958	0.142963	-0.0587886	0.953388	0.980432	-0.0156774	0.153124	-0.536691	0.593159	0.850545
ZNF146	-0.0183687	0.0181202	-1.01372	0.310719	0.555411	-0.0228062	0.368073	-1.16551	0.250123	0.532404	0.00834071	0.400875	0.173742	0.862563	0.961584
ZNF148	-0.0197309	0.0276225	-0.714307	0.475038	0.696818	-0.00394008	1.54621	-0.136322	0.892192	0.954595	-0.186209	1.42628	-1.98419	0.0510996	0.370541
ZNF154	-0.0136716	0.00710769	-1.9235	0.0544173	0.207403	-0.0185612	0.093761	-2.5019	0.0161641	0.126897	0.040976	0.108737	1.65212	0.102925	0.467656
ZNF155	-0.0134456	0.0198463	-0.677489	0.498095	0.714625	-0.020342	0.353435	-0.967008	0.338851	0.619065	0.0423971	0.366376	0.708273	0.481094	0.789289
ZNF16	-0.0320273	0.0112139	-2.85604	0.00428962	0.0434832	-0.0344388	0.120971	-2.84984	0.00664359	0.0803069	-0.0170763	0.130971	-0.567512	0.572156	0.839661
ZNF160	-0.0100553	0.0177099	-0.56778	0.570185	0.765368	-0.0166202	0.290025	-0.858694	0.395186	0.66486	0.0237091	0.257336	0.540133	0.590795	0.850194
ZNF169	-0.0134433	0.0150942	-0.890623	0.373132	0.613184	-0.012515	0.275816	-0.759423	0.451669	0.714644	-0.0182778	0.218436	-0.485984	0.628474	0.867389
ZNF175	-0.00952636	0.0109817	-0.867479	0.38568	0.625025	-0.00742002	0.147382	-0.620938	0.537859	0.772976	-0.0209695	0.13928	-0.752874	0.454014	0.771385
ZNF18	-0.032196	0.0098959	-3.25347	0.00114005	0.0185294	-0.027296	0.135658	-2.54553	0.0145095	0.12115	-0.0603282	0.0998847	-2.34797	0.0216656	0.296293
ZNF180	-0.0135972	0.00946832	-1.43607	0.150982	0.370427	-0.0132059	0.0921357	-1.23394	0.223806	0.504448	-0.0150066	0.0854689	-0.738804	0.462461	0.778025
ZNF181	-0.00902172	0.00875761	-1.03016	0.302936	0.548054	-0.00754601	0.0855044	-0.784545	0.436944	0.703445	-0.0161776	0.0941089	-0.763806	0.447513	0.767455
ZNF182	-0.00972372	0.00581815	-1.67127	0.0946675	0.283822	-0.00649902	0.0649834	-1.07216	0.28952	0.572697	-0.0474686	0.0707794	-2.28895	0.0250594	0.303869
ZNF184	0.0242701	0.00926409	2.6198	0.00879815	0.0671541	0.0277202	0.10995	2.8328	0.00694926	0.0815115	-0.00554497	0.1214	-0.192762	0.847695	0.95653
ZNF189	0.0360059	0.0175711	2.04916	0.0404467	0.172754	0.0353157	0.325101	1.83722	0.0729702	0.284414	0.039513	0.263922	0.911876	0.364919	0.716325
ZNF19	-0.00614448	0.00916835	-0.670184	0.502741	0.71813	-0.0107057	0.096656	-1.03198	0.30775	0.590427	0.0101287	0.0726976	0.516908	0.606827	0.85823
ZNF195	-0.0423715	0.0148637	-2.85067	0.00436272	0.0439927	-0.0450261	0.284794	-2.85719	0.00651564	0.0790911	-0.0209767	0.263299	-0.468875	0.640595	0.871063
ZNF197	-0.0655143	0.0186342	-3.5158	0.000438427	0.00992178	-0.0651301	0.412939	-3.27954	0.00204325	0.0416434	-0.0683427	0.359071	-1.26831	0.20883	0.595274
ZNF2	-0.0212129	0.00822331	-2.57961	0.00989126	0.0717085	-0.0246748	0.109277	-2.81159	0.00734804	0.0834945	0.00370021	0.0980627	0.157168	0.875558	0.964448
ZNF200	-0.0166822	0.00611156	-2.72962	0.00634081	0.0550936	-0.0194662	0.0747377	-3.0482	0.00389519	0.0597493	0.0136212	0.0741107	0.646491	0.520045	0.811894
ZNF202	-0.000877369	0.0137057	-0.0640148	0.948958	0.976057	0.00546546	0.149567	0.363184	0.718215	0.872019	-0.0317312	0.0873192	-0.956034	0.343362	0.702114
ZNF205	0.00121515	0.00548467	0.221554	0.824661	0.916414	-0.00325252	0.0690908	-0.557533	0.580003	0.8003	0.0352275	0.0398052	2.18854	0.0319204	0.324131
ZNF207	0.00225446	0.0320533	0.0703346	0.943927	0.97367	0.0202112	1.10468	0.573968	0.568926	0.792243	-0.0845466	0.922156	-1.09205	0.278501	0.652561
ZNF208	-0.0179578	0.0271956	-0.660319	0.509049	0.722463	-0.0248629	0.188866	-0.80771	0.424169	0.692658	0.0066043	0.136718	0.113758	0.909951	0.97464
ZNF211	-0.0114174	0.0059712	-1.91208	0.0558658	0.211183	-0.0116294	0.0778325	-1.81749	0.0759887	0.291252	-0.00998782	0.0613233	-0.601066	0.54971	0.830421
ZNF212	-0.0166053	0.00863109	-1.92389	0.0543685	0.207285	-0.0211563	0.109939	-2.27245	0.0280236	0.169906	0.0112325	0.081511	0.487831	0.627172	0.867229
ZNF213	-0.0165599	0.0159676	-1.03709	0.299692	0.544535	-0.014249	0.177433	-0.842203	0.404251	0.673203	-0.0353966	0.292743	-0.732794	0.466096	0.780044
ZNF213-AS1	-0.0318741	0.0119076	-2.67678	0.00743328	0.0606729	-0.0282369	0.173564	-2.26464	0.028538	0.171611	-0.0695862	0.19236	-1.73319	0.087402	0.443472
ZNF214	-0.0252182	0.00694253	-3.63242	0.00028078	0.00729144	-0.0304153	0.100807	-4.12762	0.000161617	0.0109771	0.0158501	0.0712748	0.765188	0.446695	0.767129
ZNF215	-0.0268883	0.00976861	-2.75252	0.00591391	0.0531448	-0.0290707	0.0964221	-2.81337	0.0073138	0.0833028	-0.0085331	0.119222	-0.284757	0.776659	0.929226
ZNF219	-0.00209901	0.00857957	-0.244652	0.806726	0.906772	0.00324386	0.0766492	0.352852	0.725892	0.875849	-0.0381567	0.045572	-1.59768	0.115842	0.490253
ZNF22	-0.0120089	0.0112715	-1.06542	0.286685	0.53126	-0.00688468	0.111119	-0.556283	0.580849	0.800604	-0.0369294	0.0933138	-1.35307	0.180369	0.564404
ZNF224	-0.0378918	0.0169116	-2.24058	0.0250534	0.129473	-0.0417177	0.298403	-2.24846	0.0296307	0.175326	-0.0191051	0.269095	-0.464688	0.643577	0.873112
ZNF226	-0.0263039	0.0158409	-1.66051	0.0968125	0.287084	-0.0191407	0.193686	-1.09133	0.281096	0.564634	-0.0580181	0.194189	-1.57213	0.120365	0.492004
ZNF227	0.00660251	0.0123326	0.535372	0.592393	0.778981	0.00893392	0.162381	0.672456	0.504827	0.752596	-0.00792213	0.172078	-0.238903	0.811869	0.942611
ZNF232	-0.0024525	0.0101123	-0.242527	0.808372	0.907228	-0.0144909	0.0614181	-1.16907	0.249221	0.531444	0.0215049	0.0655288	1.22983	0.222818	0.606262
ZNF233	-0.0227003	0.00851038	-2.66737	0.00764469	0.0616053	-0.0227801	0.115854	-2.58207	0.0132442	0.115162	-0.0216325	0.150085	-0.670035	0.505008	0.802931
ZNF234	-0.00735149	0.00737529	-0.996773	0.318875	0.562808	-0.00896774	0.088383	-1.15747	0.253355	0.536124	0.00825833	0.0964245	0.342984	0.732624	0.914957
ZNF235	0.0493339	0.0261261	1.8883	0.0589854	0.217091	0.0614805	0.61657	2.19483	0.0335242	0.188663	-0.0318897	0.600223	-0.44025	0.661093	0.882026
ZNF236	-0.083851	0.0235872	-3.55493	0.000378073	0.00898973	-0.0935621	0.541137	-3.56438	0.000895924	0.0274623	-0.0431257	0.489771	-0.802271	0.425073	0.75531
ZNF239	-0.00819122	0.00926489	-0.884115	0.376634	0.616573	-0.017525	0.0904182	-1.76494	0.0845485	0.306283	0.0546109	0.0917011	2.12027	0.0374776	0.340066
ZNF24	-0.00149009	0.0197289	-0.0755285	0.939794	0.971314	-0.0240395	0.406065	-1.09268	0.280511	0.563906	0.0910957	0.273243	2.04343	0.0447213	0.362232
ZNF248	-0.0364614	0.0551433	-0.661211	0.508477	0.722229	0.0157533	1.46775	0.238563	0.812608	0.918377	-0.156767	1.2883	-1.56401	0.122262	0.494356
ZNF25	-0.0737114	0.026303	-2.80239	0.00507256	0.0481268	-0.0527601	0.665182	-1.86467	0.0689394	0.275842	-0.207014	0.625024	-2.90055	0.00495506	0.199653
ZNF250	-0.00684291	0.0125455	-0.545447	0.585446	0.77556	-0.00585525	0.233021	-0.443317	0.659719	0.840672	-0.0159566	0.224108	-0.397709	0.692038	0.896272
ZNF251	-0.0228653	0.0286511	-0.798059	0.424836	0.656953	-0.0176347	0.770754	-0.572267	0.570068	0.79332	-0.0562241	0.73227	-0.722472	0.472377	0.783519
ZNF253	-0.00867874	0.0168776	-0.514217	0.607101	0.789685	-0.00334856	0.294102	-0.186249	0.85311	0.938475	-0.048229	0.297437	-0.984782	0.328074	0.689565
ZNF254	-0.0470272	0.0242369	-1.94031	0.0523415	0.202837	-0.0479877	0.889941	-1.86428	0.0689949	0.275842	-0.0395192	0.849885	-0.549141	0.584632	0.847326
ZNF26	-0.0761698	0.0166776	-4.56718	4.94328e-06	0.000501092	-0.0822201	0.364344	-4.68032	2.7732e-05	0.00464104	-0.0209264	0.389845	-0.394221	0.694599	0.897141
ZNF260	0.00516018	0.0107298	0.480921	0.630573	0.804692	0.00785746	0.149227	0.688752	0.494613	0.745208	-0.0155143	0.154956	-0.4912	0.624799	0.865845
ZNF263	0.00178296	0.0156945	0.113604	0.909552	0.958703	0.00711051	0.230165	0.411175	0.68295	0.852384	-0.0231015	0.200729	-0.61811	0.53848	0.823541
ZNF264	-0.0338837	0.0180293	-1.87937	0.0601939	0.219571	-0.0272079	0.339067	-1.38746	0.172322	0.440077	-0.0703599	0.304961	-1.53496	0.129237	0.500315
ZNF266	-0.0494066	0.0129331	-3.82016	0.000133367	0.00451963	-0.0512579	0.198423	-3.6717	0.00065158	0.0229936	-0.0381962	0.182637	-1.11189	0.269935	0.647282
ZNF267	-0.028828	0.00965213	-2.9867	0.00282008	0.0328848	-0.0281213	0.123006	-2.71265	0.00950414	0.0950908	-0.0334307	0.129783	-1.26364	0.210491	0.596125
ZNF268	-0.0193777	0.0110888	-1.7475	0.0805507	0.259795	-0.0182827	0.140258	-1.58129	0.121009	0.370406	-0.0319419	0.117272	-0.815576	0.418432	0.750653
ZNF273	0.0167683	0.0255183	0.657108	0.511111	0.723558	0.0207	0.623955	0.754737	0.454447	0.716648	-0.00856997	0.699193	-0.123085	0.902387	0.971334
ZNF274	0.00538005	0.0125738	0.427878	0.66874	0.827671	0.00484653	0.109078	0.339376	0.735992	0.880813	0.00722022	0.0901389	0.272237	0.786229	0.933108
ZNF275	-0.0107045	0.00725296	-1.47588	0.139977	0.353877	-0.0112917	0.0774083	-1.44106	0.15668	0.421653	-0.00719109	0.0727205	-0.375199	0.708631	0.904338
ZNF276	-0.0296195	0.0151275	-1.958	0.0502305	0.19811	-0.0262446	0.293307	-1.61598	0.113282	0.357594	-0.0517365	0.227919	-1.2444	0.217442	0.602521
ZNF277	-0.0551647	0.0238934	-2.30879	0.0209554	0.114714	-0.0438813	0.626665	-1.69624	0.0969395	0.32948	-0.120663	0.544547	-1.93592	0.0568581	0.384777
ZNF28	-0.00289691	0.00575857	-0.50306	0.614922	0.793616	-0.00374853	0.0647651	-0.615352	0.541508	0.775615	0.00425717	0.0580515	0.241118	0.810158	0.941766
ZNF280B	-0.00502692	0.0141117	-0.356224	0.721673	0.860559	-0.00340006	0.238901	-0.228806	0.820085	0.921522	-0.0199699	0.275259	-0.443417	0.658812	0.881115
ZNF280C	-0.0364866	0.0113032	-3.228	0.0012466	0.0196519	-0.0356138	0.15365	-3.0397	0.0039868	0.0601454	-0.0482143	0.183836	-1.12264	0.265526	0.645267
ZNF280D	-0.00655459	0.0296986	-0.220703	0.825323	0.916797	-0.0234584	0.758359	-0.697254	0.489329	0.74022	0.0531054	0.558517	0.8402	0.403616	0.742095
ZNF281	-0.00909429	0.0159477	-0.570257	0.568503	0.764176	-0.00920918	0.202379	-0.48938	0.627016	0.82454	-0.00880147	0.141223	-0.292973	0.770397	0.926304
ZNF282	0.00100686	0.0107866	0.0933436	0.925631	0.966268	0.00122723	0.175604	0.106949	0.915318	0.964297	-0.000666506	0.152116	-0.0210786	0.983242	0.994677
ZNF283	-0.0132556	0.0128496	-1.03159	0.302262	0.547541	-0.0142449	0.203684	-1.04285	0.302742	0.585385	-0.00564817	0.198927	-0.149113	0.881887	0.966362
ZNF286B	-0.00751533	0.00774143	-0.970794	0.331651	0.5752	-0.00957303	0.0928088	-1.15701	0.253543	0.536279	0.0069435	0.0770966	0.316584	0.752488	0.921727
ZNF287	-0.0172301	0.00690509	-2.49528	0.0125859	0.0831698	-0.0194089	0.0851513	-2.6844	0.0102193	0.0987872	0.00537221	0.0789849	0.230691	0.818218	0.9444
ZNF292	-0.0789315	0.0361532	-2.18325	0.0290175	0.142533	-0.0707124	2.06563	-1.7803	0.081967	0.300932	-0.118635	1.83099	-1.35897	0.178458	0.561905
ZNF3	-0.0124735	0.00855154	-1.45863	0.144667	0.360917	-0.0116231	0.116998	-1.26016	0.214288	0.492907	-0.01768	0.0925661	-0.774701	0.441088	0.763846
ZNF30	0.0274417	0.0134998	2.03275	0.0420777	0.17669	0.0248893	0.217573	1.70994	0.094356	0.324868	0.0431443	0.219937	1.19504	0.236047	0.619366
ZNF302	-0.0883519	0.0310756	-2.84313	0.00446734	0.0448817	-0.0755361	0.552481	-2.10591	0.0410025	0.208352	-0.126924	0.453738	-2.0397	0.0451012	0.362232
ZNF304	-0.00077417	0.0092318	-0.083859	0.933169	0.969321	0.00185511	0.0991638	0.182671	0.855899	0.939632	-0.0132873	0.0774677	-0.599751	0.550581	0.830471
ZNF316	-0.00692729	0.0112258	-0.617088	0.537177	0.741282	-9.92196e-05	0.164974	-0.00794297	0.993699	0.996466	-0.0355908	0.098456	-1.39062	0.168684	0.549256
ZNF317	-0.00362374	0.00875646	-0.413837	0.678994	0.833665	-0.00171955	0.109961	-0.186573	0.852857	0.938362	-0.0212813	0.0877865	-0.758265	0.451032	0.769736
ZNF318	-0.0702043	0.0220191	-3.18834	0.00143092	0.0211981	-0.0657277	0.623364	-2.84146	0.00679245	0.0809211	-0.113409	0.627203	-1.57815	0.118976	0.492004
ZNF32	0.0011078	0.0111594	0.0992702	0.920924	0.964579	0.000430055	0.14991	0.0348255	0.972377	0.988704	0.00412632	0.111664	0.158333	0.874644	0.964445
ZNF322	0.00213856	0.0115119	0.185769	0.852626	0.93135	-0.00521497	0.153289	-0.429073	0.669974	0.846032	0.0662673	0.141723	1.84629	0.0692448	0.409935
ZNF324	-0.00920424	0.0108037	-0.851956	0.394238	0.631875	-0.0104933	0.144293	-0.882245	0.382462	0.654689	-0.00312391	0.103947	-0.120933	0.904086	0.97239
ZNF326	0.0188949	0.0203867	0.926823	0.354019	0.597319	0.00630763	0.52075	0.291088	0.772358	0.899221	0.115893	0.497954	1.92663	0.0580275	0.386496
ZNF329	-0.0285723	0.0149987	-1.90499	0.0567818	0.212766	-0.0242513	0.262423	-1.4806	0.145874	0.406533	-0.0510083	0.254812	-1.36666	0.176045	0.557745
ZNF330	-0.00929219	0.0123525	-0.75225	0.451901	0.677591	-0.0146306	0.145711	-1.10084	0.276979	0.560973	0.0245808	0.151046	0.734242	0.465219	0.779705
ZNF331	-0.0712169	0.0261293	-2.72556	0.00641927	0.0556497	-0.0621067	0.630382	-2.21597	0.0319383	0.183247	-0.131742	0.533533	-1.82367	0.0724354	0.416668
ZNF333	-0.0277852	0.0154933	-1.79337	0.0729136	0.244583	-0.0265477	0.253832	-1.56587	0.124577	0.375263	-0.0340527	0.227683	-0.892486	0.375146	0.723497
ZNF334	-0.0227895	0.0115457	-1.97386	0.0483974	0.19359	-0.0313253	0.176278	-2.51282	0.0157344	0.125311	0.0286881	0.176006	0.937088	0.351889	0.70737
ZNF335	0.00154036	0.0162022	0.0950711	0.924258	0.96553	-0.00211585	0.292434	-0.118944	0.905864	0.959939	0.0193388	0.248648	0.492731	0.623723	0.865314
ZNF337	-0.031354	0.0199978	-1.56788	0.11691	0.319615	-0.0361807	0.442744	-1.71573	0.0932805	0.322916	0.0117526	0.505861	0.186491	0.852592	0.958165
ZNF337-AS1	-0.0723314	0.0171101	-4.22741	2.36398e-05	0.001501	-0.0546928	0.196424	-2.87123	0.00627763	0.0773869	-0.146002	0.195016	-3.75043	0.000357067	0.117893
ZNF33A	-0.0365798	0.0222814	-1.64172	0.100648	0.293116	-0.0379889	0.61507	-1.58584	0.119971	0.368916	-0.0275398	0.579979	-0.453883	0.651297	0.876895
ZNF33B	-0.0113192	0.0216495	-0.52284	0.601085	0.785326	-0.0291703	0.373914	-1.21301	0.23163	0.512045	0.0650181	0.320872	1.30744	0.195281	0.58027
ZNF34	-0.0138256	0.0070791	-1.95301	0.0508183	0.199608	-0.0114605	0.0985139	-1.54721	0.12901	0.381973	-0.0387626	0.108521	-1.6116	0.111484	0.482331
ZNF341	-0.033652	0.0158345	-2.12523	0.0335672	0.154928	-0.0359802	0.210089	-2.07433	0.0439595	0.215966	-0.0220078	0.223142	-0.567341	0.572271	0.839661
ZNF345	0.00656121	0.020028	0.327602	0.743212	0.870874	0.0129018	0.395247	0.594326	0.555353	0.783788	-0.0297044	0.397944	-0.572153	0.569025	0.837983
ZNF346	-0.0550021	0.0329647	-1.66852	0.0952134	0.284437	-0.0400981	0.64403	-0.998203	0.323718	0.605923	-0.0857354	0.537503	-1.48629	0.141629	0.517113
ZNF347	0.0235977	0.0127968	1.84404	0.0651774	0.229435	0.0282014	0.194935	2.03015	0.0484436	0.227839	-0.00221084	0.147997	-0.0672176	0.946597	0.986592
ZNF35	-0.00522435	0.00781958	-0.668112	0.504062	0.719129	0.000320491	0.0958912	0.0378861	0.969951	0.988143	-0.0377793	0.0905195	-1.84312	0.0694842	0.410721
ZNF350	-0.0126644	0.00999158	-1.26751	0.204973	0.439049	-0.00698517	0.0813644	-0.635536	0.528404	0.767791	-0.0397013	0.0812071	-1.65552	0.102231	0.467314
ZNF350-AS1	0.000854684	0.0148917	0.0573932	0.954232	0.978843	0.0118613	0.139395	0.721066	0.474774	0.730753	-0.0491343	0.112482	-1.40158	0.166399	0.54746
ZNF354A	-0.0655491	0.014118	-4.64293	3.43497e-06	0.000406472	-0.0715183	0.236878	-4.69396	2.65301e-05	0.00464104	-0.0293017	0.224099	-0.78043	0.437731	0.761352
ZNF354B	-0.0129069	0.013722	-0.9406	0.34691	0.590411	-0.00922333	0.143817	-0.594619	0.555159	0.783706	-0.0261666	0.136364	-0.889133	0.376934	0.72537
ZNF354C	-0.00878149	0.00761514	-1.15316	0.248844	0.489387	-0.00682181	0.0622754	-0.869419	0.389359	0.659183	-0.0405649	0.0861137	-1.28373	0.204546	0.589459
ZNF358	0.00179234	0.0105184	0.170401	0.864695	0.936847	0.00135275	0.118998	0.109675	0.913169	0.963354	0.00296437	0.0681288	0.14719	0.883399	0.966921
ZNF362	-0.0330479	0.0186891	-1.7683	0.0770112	0.252466	-0.0360143	0.346592	-1.79135	0.0801508	0.298685	-0.0141791	0.339931	-0.279637	0.780569	0.930787
ZNF365	-0.0909218	0.051998	-1.74856	0.0803669	0.259419	-0.104142	0.996569	-1.62411	0.112122	0.355566	-0.0655329	0.931533	-0.737469	0.463267	0.778353
ZNF367	-0.0100979	0.00858578	-1.17612	0.239548	0.480419	-0.00842892	0.0754925	-0.954567	0.345037	0.623782	-0.0390113	0.0840422	-1.06145	0.293783	0.665302
ZNF382	-0.0194708	0.0226913	-0.858071	0.390853	0.629944	-0.0200304	0.620347	-0.8308	0.410594	0.680261	-0.0151303	0.561527	-0.225331	0.822369	0.945419
ZNF383	-0.0151704	0.0132005	-1.14923	0.25046	0.491478	-0.0118573	0.214324	-0.858669	0.3952	0.66486	-0.050303	0.216086	-1.11867	0.267051	0.646411
ZNF384	-0.00271062	0.00883182	-0.306916	0.758908	0.879897	-0.00131623	0.142105	-0.14182	0.887873	0.952482	-0.0160785	0.118774	-0.559514	0.577571	0.842845
ZNF385A	-0.00849895	0.00611317	-1.39027	0.164447	0.389391	-0.0110985	0.0822448	-1.7469	0.0876658	0.312842	0.0239626	0.078114	1.06734	0.289435	0.662975
ZNF385B	-0.0536288	0.0382842	-1.40081	0.161271	0.385575	-0.0497608	3.61428	-1.23857	0.222102	0.502536	-0.0918256	3.30214	-0.727329	0.469416	0.781336
ZNF385D	-0.0962215	0.0431616	-2.22933	0.0257919	0.132126	-0.136153	0.786849	-2.68008	0.0104822	0.100525	0.00739808	0.596218	0.0904017	0.928251	0.980544
ZNF391	-0.0143298	0.00950301	-1.50792	0.131575	0.341221	-0.00996704	0.150809	-1.01475	0.315799	0.59816	-0.0782118	0.151148	-2.08092	0.0412396	0.354291
ZNF394	-0.0106904	0.00967005	-1.10551	0.268938	0.511387	-0.0080968	0.128942	-0.793042	0.43203	0.699234	-0.0332919	0.15582	-1.10459	0.273068	0.648493
ZNF395	-0.00128	0.00794036	-0.161201	0.871935	0.940001	0.0016233	0.0711621	0.186233	0.853123	0.938475	-0.0154387	0.0588019	-0.80205	0.4252	0.75531
ZNF397	-0.0147688	0.0205747	-0.717815	0.472871	0.694607	-0.0266452	0.311063	-1.15068	0.256107	0.538987	0.0297685	0.388832	0.663857	0.508931	0.804103
ZNF398	-0.0711568	0.0201087	-3.53861	0.000402246	0.00942871	-0.0650189	0.508674	-3.06239	0.00374652	0.0588166	-0.124632	0.444492	-1.98877	0.0505807	0.36971
ZNF404	-3.32746e-05	0.00713832	-0.00466141	0.996281	0.998354	0.00048824	0.092507	0.0657057	0.947911	0.977503	-0.00627138	0.0949295	-0.244028	0.807913	0.940923
ZNF407	-0.0634785	0.0342013	-1.85602	0.06345	0.225838	-0.0695124	1.05012	-1.87371	0.067654	0.272945	-0.0293149	0.976279	-0.332082	0.740806	0.917988
ZNF41	-0.0110425	0.0125055	-0.883011	0.37723	0.617214	-0.0140111	0.188427	-1.04836	0.300227	0.583391	0.00983995	0.186392	0.277598	0.782127	0.931484
ZNF414	-0.0118689	0.0057798	-2.05352	0.0400224	0.171766	-0.0132046	0.0642554	-2.18554	0.0342426	0.190787	0.00253743	0.0635017	0.127879	0.898607	0.971184
ZNF415	-0.00235642	0.00585751	-0.40229	0.687471	0.838815	-0.00209935	0.0715903	-0.343832	0.732619	0.879599	-0.00532617	0.0732328	-0.256645	0.798195	0.937444
ZNF418	-0.0150345	0.00986381	-1.52421	0.127456	0.334669	-0.0257643	0.106459	-2.38111	0.0216758	0.149633	0.0377343	0.0870884	1.57255	0.120268	0.492004
ZNF420	0.0121477	0.0215968	0.562476	0.573792	0.767745	-0.00492241	0.549685	-0.208215	0.836026	0.930027	0.0982459	0.492754	1.85042	0.0684127	0.408356
ZNF423	-0.0330822	0.0165133	-2.00336	0.0451381	0.184708	-0.0351862	0.203945	-2.01263	0.0503287	0.23291	-0.0156725	0.180222	-0.311646	0.75648	0.922893
ZNF425	-0.0116557	0.0119872	-0.972347	0.330878	0.574666	-0.0103728	0.186533	-0.829507	0.411317	0.680971	-0.0261981	0.166185	-0.622264	0.535975	0.822104
ZNF426	-0.00994321	0.0115677	-0.859569	0.390026	0.628915	-0.021644	0.120163	-1.65474	0.105128	0.344488	0.0320612	0.0995253	1.2937	0.199962	0.584497
ZNF428	-0.0454981	0.0286422	-1.5885	0.112173	0.311979	-0.0246936	0.331782	-0.753332	0.455493	0.716975	-0.112667	0.346103	-1.91291	0.0597924	0.389933
ZNF429	-0.0343909	0.024766	-1.38863	0.164946	0.389843	-0.0203833	0.372096	-0.743325	0.461255	0.719417	-0.0963799	0.393069	-1.67076	0.0991712	0.464428
ZNF43	0.00518178	0.0169403	0.305884	0.759693	0.880278	0.00831125	0.246368	0.450394	0.654649	0.837588	-0.0115892	0.28622	-0.271292	0.786954	0.933108
ZNF430	0.00469145	0.013925	0.336908	0.736186	0.867507	0.0112634	0.230815	0.763501	0.449259	0.713197	-0.049024	0.240502	-1.16238	0.248974	0.632061
ZNF431	-0.0205274	0.0208799	-0.983114	0.325551	0.569752	-0.00811895	0.389684	-0.350429	0.727697	0.876422	-0.074188	0.329286	-1.5398	0.128054	0.499929
ZNF432	-0.0760293	0.0228681	-3.32469	0.00088518	0.0157426	-0.0974463	0.374151	-3.80924	0.000430755	0.0184106	0.00916475	0.308251	0.179626	0.857958	0.959953
ZNF436	-0.00986069	0.00908346	-1.08556	0.277672	0.521752	-0.00999206	0.0653038	-0.958681	0.343105	0.622143	-0.00944577	0.0449734	-0.509943	0.611672	0.859704
ZNF436-AS1	-0.00743574	0.0123482	-0.602172	0.54706	0.748233	-0.00320097	0.146236	-0.234169	0.815945	0.919392	-0.0262197	0.147034	-0.910748	0.365509	0.716807
ZNF438	-0.0246631	0.0270248	-0.912609	0.361448	0.603249	-0.0249282	0.724198	-0.836314	0.407519	0.676759	-0.0234388	0.637904	-0.365893	0.715532	0.907384
ZNF439	-0.0108979	0.0202443	-0.538321	0.590356	0.778251	-0.0143687	0.441007	-0.639766	0.525658	0.76613	0.00414067	0.360729	0.0885688	0.929674	0.980945
ZNF44	-0.0638238	0.0217577	-2.93339	0.00335283	0.0367751	-0.0629381	0.448482	-2.70353	0.00972986	0.0961833	-0.0699393	0.445822	-1.1433	0.256754	0.637912
ZNF440	0.00460762	0.0131953	0.349188	0.726948	0.862844	0.0108094	0.170573	0.759502	0.451622	0.714644	-0.0333576	0.169331	-0.947299	0.346699	0.704369
ZNF441	-0.0453424	0.0127918	-3.54464	0.000393154	0.00927202	-0.044005	0.199502	-3.2195	0.00242102	0.0453442	-0.0547789	0.18496	-1.50876	0.135795	0.510325
ZNF444	0.00550838	0.0153134	0.359711	0.719064	0.858597	0.00826195	0.249321	0.487581	0.628279	0.824571	-0.00676127	0.1818	-0.189027	0.850611	0.957355
ZNF445	-0.0174277	0.0215008	-0.810558	0.41762	0.650648	0.00725355	0.462465	0.306519	0.760662	0.894121	-0.134197	0.433673	-2.60717	0.0111189	0.25847
ZNF446	-0.0145869	0.00858578	-1.69896	0.0893267	0.275637	-0.0125554	0.0805586	-1.29224	0.203051	0.480044	-0.0218266	0.063009	-1.18999	0.238012	0.621013
ZNF449	-0.0336158	0.0119297	-2.81783	0.00483493	0.0467733	-0.0346331	0.147797	-2.63391	0.0116222	0.107359	-0.0288811	0.125736	-1.01811	0.312084	0.678412
ZNF45	-0.0180034	0.00736371	-2.44488	0.01449	0.0909048	-0.0192084	0.0682771	-2.45981	0.0179208	0.133954	-0.00833015	0.0732676	-0.376505	0.707664	0.903521
ZNF451	0.0530179	0.0384732	1.37805	0.168188	0.393102	0.0704214	1.09018	1.62145	0.1121	0.355566	-0.0104206	1.03504	-0.125671	0.900347	0.971184
ZNF454	-0.0220282	0.00992988	-2.21837	0.0265293	0.134521	-0.0222124	0.117825	-2.08934	0.0425216	0.212076	-0.0207685	0.112339	-0.747138	0.457447	0.774021
ZNF460	-0.0249865	0.0108422	-2.30456	0.0211914	0.11557	-0.0251428	0.0757811	-2.09455	0.0422665	0.211373	-0.0242941	0.112736	-0.961647	0.33949	0.698548
ZNF461	-0.000873696	0.0155795	-0.05608	0.955278	0.978843	0.0137919	0.268792	0.805417	0.424931	0.693277	-0.0713486	0.255925	-1.90071	0.0613993	0.39331
ZNF462	-0.026296	0.014315	-1.83695	0.0662168	0.231179	-0.0333566	0.226682	-2.13707	0.0382171	0.201293	0.0110825	0.195337	0.308591	0.758536	0.923088
ZNF470	0.00873521	0.00956731	0.913027	0.361228	0.603249	0.00210485	0.130098	0.204436	0.83896	0.931587	0.050672	0.137983	1.95693	0.0542873	0.377236
ZNF471	0.0242189	0.0156802	1.54455	0.122455	0.327933	0.0277559	0.245664	1.6108	0.114408	0.359424	0.00718068	0.2353	0.189873	0.84995	0.957312
ZNF473	-0.0197424	0.00977336	-2.02002	0.0433809	0.180003	-0.0230607	0.0776027	-2.06432	0.0450418	0.219198	-0.00891536	0.0774285	-0.441819	0.659962	0.881781
ZNF48	0.00187914	0.0105201	0.178623	0.858233	0.934138	0.00496414	0.133705	0.446565	0.65739	0.839426	-0.0245908	0.110011	-0.755204	0.452973	0.770921
ZNF480	0.00847595	0.0047663	1.77831	0.0753533	0.249365	0.0094446	0.0363092	1.9461	0.0580777	0.252161	-0.0178834	0.0684256	-0.706397	0.48257	0.789863
ZNF483	-0.0606017	0.0570705	-1.06187	0.288293	0.532872	-0.0526378	1.55337	-0.779322	0.440173	0.706447	-0.0804779	1.8906	-0.75421	0.453217	0.771223
ZNF484	-0.0198134	0.0153558	-1.29028	0.196952	0.428057	-0.0195302	0.262524	-1.20818	0.233462	0.514176	-0.0224314	0.258386	-0.456366	0.649519	0.875582
ZNF487	0.00622817	0.0216931	0.287104	0.774033	0.889321	-0.0072805	0.369339	-0.306774	0.76047	0.894121	0.074848	0.361919	1.39933	0.166068	0.546903
ZNF490	-0.0379571	0.019984	-1.89937	0.0575156	0.214659	-0.0259428	0.228566	-1.22638	0.226612	0.507603	-0.137636	0.345097	-2.25883	0.027107	0.308315
ZNF493	-0.014382	0.0152939	-0.940378	0.347024	0.590518	-0.00914207	0.302509	-0.554838	0.581829	0.800907	-0.0469884	0.250279	-1.14321	0.256792	0.637912
ZNF496	-0.0326191	0.0150979	-2.16051	0.0307336	0.146963	-0.0380614	0.2794	-2.32342	0.0248639	0.161238	-0.0019204	0.249757	-0.0493588	0.960772	0.989184
ZNF497	-0.00920643	0.00669857	-1.37439	0.169321	0.394281	-0.00851448	0.0623127	-1.1814	0.24382	0.525767	-0.013597	0.0480488	-0.74896	0.456355	0.773261
ZNF500	-0.0162537	0.0197342	-0.823631	0.410149	0.645118	-0.0571658	0.220428	-2.25646	0.0293458	0.174176	0.0468753	0.146774	1.48952	0.140777	0.516126
ZNF507	0.00439595	0.0185793	0.236604	0.812964	0.90965	0.0117833	0.406403	0.58553	0.561197	0.78737	-0.0382558	0.396723	-0.791144	0.431494	0.757857
ZNF510	-0.0162339	0.0136455	-1.18969	0.234169	0.474664	-0.016598	0.249315	-1.15226	0.255468	0.538229	-0.0130504	0.256994	-0.30641	0.760189	0.923932
ZNF511-PRAP1	-0.00920516	0.0134834	-0.682705	0.494793	0.71268	0.00141214	0.147231	0.100394	0.92049	0.965872	-0.129446	0.285005	-2.73462	0.00787973	0.232468
ZNF512	0.00751394	0.017127	0.438718	0.660866	0.824043	0.0106942	0.376201	0.584026	0.562199	0.787852	-0.0147176	0.317875	-0.303996	0.76202	0.924561
ZNF512B	0.00470067	0.0108101	0.434839	0.663679	0.825118	0.00352434	0.157299	0.29152	0.77203	0.89905	0.00939261	0.110897	0.389013	0.69843	0.898882
ZNF513	-0.000519563	0.00660589	-0.0786515	0.93731	0.970569	-0.00197644	0.0628251	-0.271168	0.787536	0.905639	0.00618244	0.0472054	0.39548	0.693674	0.896555
ZNF514	-0.00864205	0.00760368	-1.13656	0.255721	0.496789	-0.00672671	0.084291	-0.822143	0.41545	0.684967	-0.0207737	0.0951594	-1.00884	0.316477	0.681012
ZNF516	0.0307397	0.0170545	1.80244	0.0714766	0.241861	0.027478	0.154851	1.43677	0.158155	0.423455	0.0434055	0.122832	1.15174	0.254288	0.63659
ZNF518A	-0.00140751	0.0323378	-0.0435253	0.965283	0.983322	-0.0345298	1.03863	-0.96693	0.33889	0.619065	0.149501	0.955561	1.96132	0.053763	0.376935
ZNF518B	0.0114914	0.0138004	0.832682	0.405024	0.641597	0.0186056	0.18616	1.27766	0.208103	0.485347	-0.0512138	0.20177	-1.1846	0.240126	0.623362
ZNF519	0.0742585	0.0302091	2.45815	0.0139653	0.0886145	0.0617263	0.888077	1.89718	0.0644111	0.265402	0.152597	0.806702	1.87591	0.0647783	0.398816
ZNF521	-0.0222075	0.0135353	-1.64071	0.100857	0.29343	-0.0177226	0.169926	-1.19883	0.237041	0.517521	-0.0454576	0.153267	-1.35052	0.181137	0.565422
ZNF525	0.00266538	0.00670205	0.397696	0.690854	0.840193	0.00332603	0.0700264	0.462924	0.645711	0.833188	-0.00176091	0.0565844	-0.0946863	0.924831	0.979162
ZNF527	-0.0183009	0.00664622	-2.75358	0.00589477	0.0530943	-0.0200402	0.0853072	-2.88072	0.00612133	0.0768486	-0.000107577	0.0975097	-0.00478132	0.996198	0.998978
ZNF528	-0.0200188	0.0146381	-1.36758	0.171442	0.397031	-0.0296475	0.242851	-1.89749	0.0643693	0.265377	0.0490886	0.237347	1.17272	0.244827	0.627183
ZNF529	-0.0284674	0.0271822	-1.04728	0.294969	0.540001	-0.0140771	0.6335	-0.479345	0.634078	0.827862	-0.114516	0.571601	-1.59466	0.11523	0.489133
ZNF529-AS1	0.0183805	0.0166148	1.10627	0.268608	0.511245	0.0251929	0.295311	1.42807	0.160366	0.425978	-0.0351025	0.328348	-0.710153	0.479935	0.788905
ZNF532	-0.0876497	0.0445803	-1.96611	0.0492864	0.195521	-0.0637744	1.29453	-1.24739	0.218884	0.498998	-0.163391	1.27071	-1.79429	0.0770224	0.423839
ZNF534	-0.0276991	0.0134269	-2.06296	0.0391165	0.169508	-0.0271127	0.167772	-1.79934	0.0788589	0.296003	-0.0299599	0.138006	-1.01269	0.314646	0.680031
ZNF536	0.00380103	0.0060076	0.632704	0.526927	0.735674	-0.000805477	0.0637053	-0.126497	0.899918	0.957504	0.0411214	0.049448	2.26885	0.0263177	0.307298
ZNF540	-0.0474015	0.0299096	-1.58483	0.113005	0.312863	-0.0365045	0.559473	-1.10983	0.27313	0.557255	-0.0994469	0.59708	-1.38345	0.170861	0.550758
ZNF543	-0.0160244	0.0075122	-2.13312	0.0329151	0.153374	-0.0210958	0.0730169	-2.62718	0.011822	0.108282	0.0195482	0.0741915	0.919192	0.361107	0.713272
ZNF546	-0.00740813	0.0118007	-0.62777	0.530155	0.737019	-0.00439306	0.184509	-0.352789	0.725939	0.875849	-0.0339744	0.222808	-0.919144	0.361132	0.713272
ZNF549	0.0271016	0.0212078	1.27791	0.201281	0.434756	0.0325291	0.437626	1.37317	0.17669	0.446107	0.00518858	0.358071	0.109005	0.913506	0.975929
ZNF550	-0.0108158	0.0077898	-1.38845	0.164999	0.389843	-0.0129876	0.0860415	-1.60343	0.116029	0.362485	0.0159325	0.130026	0.560491	0.576908	0.8424
ZNF552	-0.0118162	0.014158	-0.834598	0.403944	0.641029	0.00641948	0.172173	0.41945	0.676938	0.849943	-0.120027	0.197086	-3.21947	0.00193741	0.157667
ZNF554	-0.0151843	0.00707254	-2.14694	0.0317981	0.149803	-0.0117864	0.0779752	-1.50542	0.139396	0.398234	-0.0302555	0.0612074	-1.83489	0.0707097	0.413433
ZNF555	-0.00220511	0.0116562	-0.189179	0.849952	0.929938	-0.00231827	0.132375	-0.175174	0.861751	0.942226	-0.00181365	0.0817453	-0.0736816	0.941471	0.984647
ZNF557	-0.00555106	0.0112533	-0.493284	0.621812	0.799164	0.00218779	0.155439	0.182425	0.856091	0.939684	-0.0625592	0.161565	-1.92194	0.0586256	0.386909
ZNF558	-0.00389398	0.00645469	-0.60328	0.546322	0.747977	-0.00503097	0.0775005	-0.748726	0.458026	0.717998	0.0096906	0.0837625	0.417231	0.677768	0.890577
ZNF559-ZNF177	-0.0426579	0.0171345	-2.48959	0.0127889	0.0838803	-0.0371746	0.237747	-1.93314	0.0597017	0.256003	-0.0637819	0.197588	-1.68985	0.095443	0.459071
ZNF561	-0.00113449	0.00924317	-0.122738	0.902315	0.955602	-0.00746164	0.137228	-0.751571	0.45633	0.716975	0.0400354	0.104803	1.58086	0.118353	0.491713
ZNF562	-0.0340008	0.0198763	-1.71062	0.0871514	0.271828	-0.0529906	0.424345	-2.45356	0.0181957	0.134875	0.0711009	0.342009	1.39936	0.166059	0.546903
ZNF563	-0.015084	0.00633734	-2.38018	0.0173041	0.101712	-0.0130359	0.0787136	-1.9352	0.0594403	0.255635	-0.0308586	0.0606634	-1.65067	0.103222	0.467656
ZNF565	-0.0586067	0.0256564	-2.2843	0.0223542	0.119706	-0.0668556	0.476924	-2.41086	0.0201801	0.143563	-0.00958336	0.531205	-0.141758	0.887672	0.968279
ZNF566	-0.0120098	0.0182502	-0.658062	0.510498	0.722955	-0.00489947	0.422774	-0.247923	0.805353	0.913851	-0.053218	0.338083	-1.11861	0.267077	0.646411
ZNF567	-0.0370232	0.0131301	-2.81973	0.00480647	0.0466059	-0.0299659	0.22164	-2.14901	0.0372022	0.198297	-0.0922273	0.235579	-2.36484	0.020774	0.294951
ZNF568	0.0221199	0.0177622	1.24534	0.213008	0.450416	0.0282081	0.41807	1.52027	0.135631	0.392623	-0.0446208	0.434867	-0.726334	0.470021	0.781633
ZNF569	-0.0141383	0.013955	-1.01314	0.310995	0.555683	-0.00457796	0.232165	-0.305993	0.76106	0.894121	-0.0781417	0.23854	-2.01864	0.0473023	0.363206
ZNF570	-0.00118406	0.00861168	-0.137494	0.89064	0.949696	-0.0014553	0.112057	-0.160673	0.87309	0.946193	0.00136922	0.131949	0.0492714	0.960841	0.989184
ZNF571	-0.0174405	0.010272	-1.69786	0.0895334	0.275743	-0.0161349	0.145141	-1.48299	0.145239	0.406222	-0.0281529	0.112751	-0.903342	0.369587	0.718894
ZNF573	-0.0274961	0.0199072	-1.38122	0.167213	0.392373	-0.0292524	0.409912	-1.36275	0.17993	0.451002	-0.0167022	0.344072	-0.313864	0.754545	0.922505
ZNF577	0.0212982	0.0276503	0.77027	0.44114	0.670337	0.0317356	0.53775	1.00799	0.318995	0.600964	-0.0139014	0.493601	-0.240435	0.810686	0.942104
ZNF579	0.00296504	0.00885386	0.334887	0.737711	0.868138	0.002939	0.0675262	0.292604	0.771221	0.898891	0.00305576	0.0514519	0.16298	0.870997	0.963181
ZNF582	0.00171258	0.00675497	0.253529	0.79986	0.903528	8.14836e-05	0.0693938	0.011341	0.991003	0.995185	0.014133	0.0543063	0.712835	0.478284	0.78789
ZNF583	-0.00975756	0.0139304	-0.700451	0.483646	0.703817	-0.0150466	0.291022	-1.00217	0.321768	0.604315	0.0229663	0.241773	0.614964	0.540544	0.823898
ZNF584	-0.0280987	0.00777157	-3.61558	0.000299676	0.00761112	-0.0264115	0.0685419	-3.24361	0.00226198	0.0437847	-0.0453558	0.0867416	-1.74168	0.0858939	0.439588
ZNF586	-0.0152066	0.0288402	-0.527272	0.598005	0.783419	-0.02294	0.766788	-0.729101	0.469822	0.726614	0.0254553	0.714063	0.352828	0.725263	0.911412
ZNF587	-0.0163393	0.0135593	-1.20502	0.228195	0.468026	-0.0170786	0.290407	-1.19436	0.238769	0.519039	-0.00974665	0.239181	-0.228257	0.820102	0.944858
ZNF589	-0.0605195	0.0249513	-2.42551	0.0152869	0.093667	-0.0733058	0.493115	-2.60953	0.0123609	0.110737	-0.0127304	0.455345	-0.234408	0.815342	0.942915
ZNF592	-0.048286	0.0158284	-3.05058	0.00228397	0.0286264	-0.045621	0.335804	-2.65274	0.0110795	0.104159	-0.063051	0.294347	-1.55759	0.123775	0.495194
ZNF594	-0.00915775	0.0138603	-0.660717	0.508794	0.722401	-0.00891623	0.276637	-0.612241	0.543545	0.777256	-0.01148	0.246237	-0.254219	0.800061	0.937999
ZNF595	0.0317745	0.0158278	2.00751	0.0446956	0.183809	0.0337813	0.286371	1.99448	0.0523489	0.238035	0.0179462	0.275511	0.403638	0.687692	0.894199
ZNF596	-0.026792	0.0117961	-2.27125	0.0231316	0.122507	-0.0302894	0.207679	-2.36423	0.0225685	0.153142	-0.0073154	0.158603	-0.241965	0.809504	0.941434
ZNF598	-0.00616736	0.00714217	-0.863513	0.387856	0.627124	-0.00378376	0.0855726	-0.476714	0.635936	0.828603	-0.0163099	0.0572692	-0.996159	0.322555	0.685822
ZNF606	-0.0177006	0.0105874	-1.67185	0.0945533	0.283733	-0.0191128	0.143032	-1.73608	0.089583	0.315905	-0.000321693	0.181402	-0.00832932	0.993378	0.998215
ZNF608	-0.0333424	0.022339	-1.49257	0.13555	0.347085	-0.0252489	0.258168	-1.02996	0.308756	0.591019	-0.0729678	0.325675	-1.34521	0.182836	0.566752
ZNF609	-0.112141	0.0401348	-2.7941	0.00520447	0.0488233	-0.108417	1.53905	-2.45109	0.0183058	0.135288	-0.129495	1.43729	-1.3562	0.179331	0.562985
ZNF610	0.0106146	0.0106001	1.00137	0.316649	0.560968	0.0142707	0.100485	1.20995	0.23279	0.513749	-0.00474479	0.0951607	-0.196272	0.844958	0.955507
ZNF611	-0.0432429	0.0218665	-1.97759	0.0479752	0.192226	-0.041095	0.386616	-1.72971	0.0907265	0.317649	-0.0551419	0.327339	-0.986109	0.327427	0.689459
ZNF614	-0.0156582	0.00963971	-1.62434	0.104303	0.299535	-0.0123034	0.107883	-1.20425	0.234962	0.516262	-0.0428681	0.0704354	-1.47329	0.146468	0.523696
ZNF615	-0.0220281	0.0102505	-2.14897	0.0316368	0.149505	-0.0284567	0.137256	-2.50562	0.0160166	0.126253	0.00622099	0.100593	0.261303	0.794615	0.936307
ZNF616	0.00890923	0.00636544	1.39962	0.161626	0.385717	0.00533967	0.0753302	0.778922	0.440215	0.706447	0.0312466	0.0579036	1.82211	0.0726494	0.416864
ZNF618	-0.0455377	0.0171528	-2.65482	0.00793507	0.0629792	-0.0471298	0.303022	-2.59303	0.0128851	0.113404	-0.0325735	0.261845	-0.628036	0.532029	0.81975
ZNF621	-0.000904408	0.0161066	-0.0561513	0.955221	0.978843	0.00802013	0.196095	0.444964	0.658538	0.840013	-0.0362793	0.191019	-1.01099	0.315452	0.680059
ZNF622	-0.016488	0.00916725	-1.79858	0.0720856	0.243147	-0.0141821	0.092378	-1.44202	0.156411	0.421653	-0.0317634	0.0858492	-1.25483	0.213655	0.59894
ZNF623	0.00719184	0.015896	0.45243	0.650959	0.81864	0.00604549	0.297876	0.348094	0.729438	0.877695	0.0131102	0.243241	0.332225	0.740698	0.917988
ZNF624	-0.00397627	0.0071597	-0.555368	0.578643	0.770723	0.00537624	0.0915548	0.698794	0.488376	0.739891	-0.064431	0.0698693	-3.29393	0.00154266	0.153048
ZNF627	-0.0273269	0.00892286	-3.06257	0.00219447	0.0277757	-0.0318195	0.117751	-3.33297	0.00175472	0.0382951	0.00370785	0.109921	0.147771	0.882943	0.966879
ZNF630	0.01692	0.0113388	1.49221	0.135643	0.347085	0.0157394	0.200909	1.33142	0.189941	0.465132	0.0304989	0.204599	0.760732	0.449336	0.768625
ZNF638	0.0736394	0.0391511	1.8809	0.0599853	0.219156	0.0996866	2.31418	2.39971	0.0207292	0.145268	-0.133389	2.13808	-1.13896	0.258547	0.640054
ZNF639	-0.00437261	0.0140669	-0.310843	0.75592	0.87862	-0.0168293	0.147936	-1.10059	0.277089	0.561072	0.0642098	0.138932	1.7896	0.0780905	0.425683
ZNF641	-0.00639749	0.0141744	-0.451341	0.651743	0.819101	-0.00531037	0.221847	-0.321645	0.749252	0.887934	-0.00944509	0.128344	-0.341678	0.733602	0.9153
ZNF644	-0.0513057	0.0281888	-1.82007	0.0687476	0.236161	-0.0399893	1.013	-1.31023	0.196949	0.47335	-0.116983	0.957501	-1.59101	0.11605	0.490337
ZNF649	-0.0101783	0.00539184	-1.88772	0.0590631	0.21716	-0.0104537	0.0484886	-1.8415	0.0723284	0.283043	-0.00763919	0.0681593	-0.443204	0.658965	0.881115
ZNF652	-0.0118487	0.0253802	-0.466847	0.640609	0.812203	-0.0145574	0.711419	-0.516719	0.607953	0.813984	-0.0001813	0.586987	-0.00310073	0.997535	0.998978
ZNF654	-0.0392183	0.0268135	-1.46263	0.143568	0.359495	-0.0210742	0.879362	-0.724533	0.472592	0.729131	-0.141884	0.88593	-2.05068	0.04399	0.359511
ZNF658	-0.0408649	0.0144455	-2.8289	0.00467088	0.0457429	-0.0296146	0.262967	-1.95189	0.0573651	0.250533	-0.149932	0.239303	-3.17379	0.00222456	0.169125
ZNF66	-0.030761	0.0171391	-1.79478	0.0726884	0.244253	-0.0265123	0.222344	-1.41408	0.164409	0.431943	-0.0523656	0.224808	-1.23858	0.219578	0.603095
ZNF665	-0.0158428	0.00917941	-1.72591	0.0843636	0.267024	-0.0118539	0.0982146	-1.20285	0.235497	0.516591	-0.0419892	0.0979677	-1.66424	0.100472	0.466323
ZNF667	-0.0678582	0.0217744	-3.11642	0.0018306	0.0246268	-0.0674737	0.508056	-2.87557	0.00620565	0.0773598	-0.0702421	0.437653	-1.20213	0.233306	0.617377
ZNF667-AS1	-0.0788735	0.0203516	-3.87553	0.000106391	0.00384204	-0.0820704	0.322574	-3.71252	0.000576643	0.0214957	-0.0611008	0.347537	-1.17224	0.245019	0.627297
ZNF668	0.00611393	0.00914776	0.668353	0.503909	0.718998	0.00682318	0.0920896	0.672306	0.504922	0.752596	0.0030418	0.0637911	0.14401	0.885901	0.967533
ZNF670-ZNF695	0.0222786	0.0129882	1.7153	0.0862893	0.270747	0.0181799	0.119806	1.31403	0.195717	0.472074	0.0527101	0.0825	1.39822	0.168618	0.549256
ZNF671	0.000521588	0.00590381	0.0883476	0.9296	0.967615	0.00175838	0.0552415	0.279517	0.781164	0.903479	-0.00861366	0.0492526	-0.503815	0.615951	0.861451
ZNF674	-0.0254577	0.00959383	-2.65355	0.00796504	0.0631303	-0.0228363	0.127122	-2.31041	0.0256387	0.162839	-0.068133	0.136961	-1.70844	0.092961	0.452509
ZNF675	0.0985814	0.0345117	2.85646	0.00428396	0.0434639	0.112439	0.647522	2.7543	0.00857354	0.0901473	0.0638677	0.619705	0.988471	0.326278	0.688527
ZNF677	-0.0161198	0.00803916	-2.00516	0.0449462	0.184315	-0.0136149	0.0930343	-1.57486	0.122487	0.372096	-0.0321307	0.0842729	-1.47004	0.145968	0.522716
ZNF678	-0.00337431	0.0126592	-0.266551	0.789815	0.897817	0.0015369	0.248194	0.115759	0.908373	0.961102	-0.0525173	0.275483	-1.25048	0.215229	0.600914
ZNF680	0.0460095	0.0264915	1.73676	0.0824287	0.263717	0.075293	0.363616	2.5577	0.0141093	0.119266	-0.0787073	0.40653	-1.29557	0.199321	0.584114
ZNF681	0.00552514	0.0101867	0.542388	0.587551	0.776858	0.00469817	0.136646	0.434789	0.665851	0.843519	0.0121296	0.133941	0.397212	0.692402	0.896272
ZNF682	-0.0505066	0.0176755	-2.85743	0.00427082	0.0433687	-0.0428868	0.239152	-2.1244	0.03932	0.204307	-0.075534	0.208774	-2.06452	0.0426219	0.356138
ZNF684	-0.0196634	0.0148981	-1.31986	0.186881	0.414988	-0.0190492	0.188171	-1.18585	0.242077	0.52357	-0.0234411	0.149182	-0.588429	0.558382	0.833383
ZNF688	-0.00161857	0.00941279	-0.171954	0.863474	0.9365	0.00520017	0.103855	0.504616	0.616359	0.818154	-0.0359512	0.104231	-1.55473	0.124456	0.495194
ZNF69	0.00715545	0.0151866	0.471168	0.637521	0.810651	0.00858305	0.234443	0.515264	0.60896	0.814214	0.000126286	0.223764	0.0034166	0.997284	0.998978
ZNF692	0.0243135	0.0182499	1.33225	0.182778	0.410451	0.0203447	0.340981	0.963764	0.340457	0.620046	0.0360575	0.197734	0.992974	0.324094	0.68682
ZNF697	-0.0220294	0.00887217	-2.48297	0.0130291	0.0844443	-0.0247067	0.129996	-2.62851	0.0117822	0.108282	-0.00015709	0.100864	-0.00584716	0.995351	0.998978
ZNF699	-0.0163869	0.00718663	-2.28019	0.0225964	0.120779	-0.0196973	0.0875698	-2.56183	0.0139321	0.118556	0.00650257	0.067985	0.321628	0.748679	0.920211
ZNF7	-0.0413531	0.0163215	-2.53366	0.0112879	0.0777373	-0.0379809	0.211043	-2.23774	0.0303753	0.17773	-0.0827717	0.255667	-1.39149	0.169449	0.550351
ZNF701	0.0106319	0.0100285	1.06017	0.289069	0.533623	0.0114438	0.158674	1.07095	0.290058	0.573564	0.00463301	0.136193	0.159515	0.873716	0.963843
ZNF704	-0.00165678	0.0347398	-0.047691	0.961963	0.982018	0.00841295	1.6888	0.226001	0.822252	0.922136	-0.0696006	1.5029	-0.719796	0.474013	0.784208
ZNF706	0.0750025	0.0407055	1.84257	0.0653923	0.229828	0.0665842	0.989427	1.44623	0.155233	0.420603	0.105147	1.04267	1.20691	0.231472	0.615331
ZNF707	-0.0143002	0.00681826	-2.09734	0.0359633	0.161372	-0.0108468	0.0651287	-1.50093	0.140551	0.399658	-0.0422834	0.0721834	-2.05543	0.0435163	0.359011
ZNF708	-0.0661552	0.0202425	-3.26813	0.00108262	0.0180403	-0.0671905	0.468725	-3.12572	0.00314599	0.0531506	-0.0580463	0.476857	-0.964881	0.337879	0.697985
ZNF71	-0.0159034	0.0115338	-1.37885	0.16794	0.392858	-0.0187694	0.154183	-1.52531	0.134373	0.390742	0.00482683	0.118489	0.145849	0.884498	0.967275
ZNF710	-0.0459884	0.013234	-3.47501	0.000510831	0.0109521	-0.0518358	0.248834	-3.69811	0.000602092	0.0219488	0.00201992	0.278099	0.0502928	0.96003	0.989184
ZNF711	-0.0383776	0.0108573	-3.53474	0.000408169	0.00949068	-0.0400324	0.174642	-3.43435	0.00131042	0.0328797	-0.0275368	0.145579	-0.922962	0.359152	0.711059
ZNF714	0.0182395	0.0229196	0.795802	0.426147	0.657949	0.0126156	0.31211	0.490184	0.626451	0.82433	0.0397945	0.341897	0.789801	0.432273	0.758224
ZNF717	0.0142107	0.0187835	0.756551	0.449319	0.676135	0.0197375	0.376671	0.988189	0.328489	0.610389	-0.0280744	0.390391	-0.508161	0.612915	0.859986
ZNF718	-0.000684981	0.0267718	-0.0255859	0.979588	0.99032	0.0126429	0.607574	0.428029	0.670728	0.846726	-0.0620222	0.533963	-0.978795	0.331004	0.692197
ZNF720	0.0256487	0.020315	1.26255	0.206751	0.441302	0.0327382	0.422807	1.49425	0.142283	0.402097	-0.0178092	0.415939	-0.328311	0.743643	0.919288
ZNF721	-0.135345	0.043663	-3.09977	0.00193672	0.0254037	-0.0838561	1.38844	-1.71228	0.0939198	0.324078	-0.33489	1.25866	-3.47361	0.000878848	0.137873
ZNF727	-0.00261991	0.0174096	-0.150487	0.880381	0.943842	-0.0136333	0.196273	-0.701115	0.486941	0.739142	0.0418743	0.178016	1.07138	0.287626	0.660808
ZNF736	-0.0113773	0.0234628	-0.484908	0.627742	0.802809	-0.0107472	0.489334	-0.410657	0.683327	0.852413	-0.0139584	0.460421	-0.263536	0.792901	0.935262
ZNF737	0.0207981	0.0129812	1.60217	0.109118	0.307754	0.0142481	0.214977	1.00985	0.318114	0.600086	0.0569221	0.191677	1.71793	0.0901668	0.448291
ZNF738	0.0040361	0.00953862	0.423133	0.672198	0.82971	0.0115968	0.108205	1.1389	0.260939	0.544593	-0.0501398	0.117032	-1.83953	0.0700171	0.412184
ZNF74	-0.00906746	0.00870612	-1.0415	0.297642	0.542509	-0.00733824	0.16122	-0.822562	0.415214	0.684872	-0.0436388	0.139707	-1.094	0.278466	0.652561
ZNF740	-0.01538	0.00725009	-2.12135	0.033892	0.155728	-0.0167489	0.111451	-2.21952	0.0316785	0.182219	0.00104364	0.108888	0.039928	0.968263	0.990888
ZNF746	-0.0244562	0.0120134	-2.03575	0.0417756	0.176101	-0.0165308	0.197366	-1.31015	0.196976	0.47335	-0.101327	0.20712	-2.57859	0.0119941	0.26192
ZNF749	0.00351784	0.0114599	0.30697	0.758866	0.879897	0.00192661	0.10886	0.160359	0.873336	0.946193	0.0195727	0.181386	0.512876	0.60963	0.858749
ZNF75A	-0.0522036	0.0213925	-2.44028	0.014676	0.091475	-0.0535329	0.392734	-2.31005	0.0256603	0.162839	-0.0445412	0.323862	-0.800555	0.426059	0.75531
ZNF75D	-0.0188826	0.0165763	-1.13913	0.254649	0.495482	-0.0207246	0.276119	-1.15517	0.254288	0.536917	-0.008136	0.249962	-0.187751	0.851607	0.957512
ZNF76	-0.0135922	0.0173811	-0.78201	0.434209	0.664672	-0.00850132	0.374543	-0.444948	0.658549	0.840013	-0.0380235	0.238206	-0.90844	0.366718	0.717289
ZNF761	0.0142161	0.0126463	1.12413	0.260958	0.503443	0.0259988	0.187334	1.9106	0.0626181	0.261611	-0.0604407	0.165141	-1.76455	0.0819393	0.432957
ZNF765	0.00392968	0.00927207	0.423819	0.671698	0.829643	0.0107645	0.116278	1.06108	0.294471	0.577743	-0.0307426	0.0666836	-1.34545	0.182804	0.566752
ZNF766	-0.0185747	0.0131662	-1.41079	0.158307	0.381601	-0.0103778	0.210058	-0.732741	0.467621	0.724568	-0.0707379	0.19567	-1.9799	0.0515907	0.372084
ZNF768	-0.00582498	0.00629833	-0.924844	0.355047	0.598387	-0.00478543	0.0720635	-0.700258	0.48747	0.739613	-0.0116893	0.0364544	-0.720175	0.473781	0.78405
ZNF77	-0.0109239	0.00632058	-1.72831	0.083933	0.266611	-0.00976006	0.0662783	-1.48867	0.143742	0.404451	-0.0262463	0.0906922	-1.10331	0.273616	0.649019
ZNF770	0.0153209	0.0272924	0.561362	0.574551	0.76812	0.024096	0.326564	0.752031	0.456248	0.716975	-0.00787689	0.32972	-0.151199	0.880248	0.966199
ZNF771	0.0273991	0.0135035	2.02904	0.0424543	0.177819	0.0242835	0.203068	1.63077	0.110112	0.352286	0.0418197	0.149475	1.30537	0.195981	0.581303
ZNF773	-0.0130533	0.00811996	-1.60755	0.107933	0.305704	-0.0120059	0.0964417	-1.36174	0.180246	0.451142	-0.0189058	0.0723071	-0.907119	0.367412	0.717435
ZNF774	-0.0142459	0.0130841	-1.0888	0.276244	0.520254	-0.0252285	0.160971	-1.73756	0.0893187	0.315708	0.033205	0.146621	1.10022	0.27495	0.650018
ZNF776	0.00610181	0.00686767	0.888484	0.374281	0.614175	0.00544776	0.0825963	0.770229	0.4453	0.710184	0.0168833	0.0596749	0.587929	0.559193	0.833705
ZNF777	-0.00158655	0.0129967	-0.122073	0.902841	0.955774	-0.00440045	0.159938	-0.305608	0.761351	0.894121	0.0107855	0.141393	0.357226	0.721982	0.909892
ZNF778	-0.0134055	0.00991266	-1.35236	0.176261	0.40318	-0.0131756	0.139753	-1.22478	0.227208	0.507852	-0.0146988	0.111472	-0.576043	0.566407	0.836816
ZNF780A	-0.0168423	0.0132447	-1.27162	0.203508	0.43737	0.000543752	0.182281	0.0381557	0.969737	0.988143	-0.12709	0.161971	-3.54148	0.000707316	0.130899
ZNF780B	0.063209	0.0291046	2.17178	0.029872	0.14492	0.070844	0.906809	2.28058	0.0274964	0.168732	0.00834956	0.845662	0.100273	0.92041	0.977064
ZNF782	0.0279825	0.026122	1.07122	0.28407	0.52876	0.0181318	0.691468	0.632815	0.530146	0.768485	0.0764762	0.582554	1.20297	0.232984	0.616949
ZNF783	-0.00946622	0.0179863	-0.526302	0.598678	0.784213	-0.00927698	0.3629	-0.475907	0.636506	0.828692	-0.0105501	0.270815	-0.226142	0.82174	0.945275
ZNF785	-0.00783009	0.019373	-0.404176	0.686084	0.837653	-0.00535095	0.349214	-0.261123	0.795222	0.909941	-0.0286873	0.373602	-0.482644	0.630833	0.868733
ZNF786	-0.00961052	0.0212937	-0.451331	0.651751	0.819101	0.0120642	0.353409	0.520656	0.605229	0.812409	-0.127336	0.346889	-2.35801	0.0211311	0.295186
ZNF787	-0.00108534	0.00761873	-0.142457	0.886719	0.947694	-0.000574428	0.0914423	-0.0708765	0.943819	0.976056	-0.00496709	0.0915179	-0.222346	0.824682	0.946097
ZNF789	-0.00993832	0.0171607	-0.579132	0.5625	0.759997	-0.0142115	0.341057	-0.785841	0.436192	0.702528	0.0287137	0.448707	0.527927	0.599196	0.853693
ZNF79	-0.00986497	0.0060167	-1.6396	0.101089	0.293992	-0.0136813	0.057777	-2.11985	0.0397232	0.204791	0.015474	0.040125	0.930485	0.355272	0.710699
ZNF790	-0.0165644	0.0161074	-1.02837	0.303774	0.548587	-0.0149467	0.252181	-0.868827	0.389679	0.659317	-0.0280606	0.294617	-0.611861	0.542584	0.825532
ZNF791	-0.0239511	0.0193349	-1.23875	0.215438	0.453098	-0.0179994	0.405868	-0.881385	0.382922	0.654689	-0.0754442	0.395679	-1.25597	0.213243	0.59894
ZNF793	-0.0368171	0.0170961	-2.15354	0.0312761	0.148613	-0.0466345	0.286437	-2.4248	0.0195118	0.140735	0.000156554	0.230485	0.00419454	0.996665	0.998978
ZNF800	0.01414	0.0271447	0.52091	0.60243	0.786571	0.0273862	0.575435	0.894578	0.375904	0.64876	-0.0345763	0.474489	-0.588944	0.557767	0.833279
ZNF804A	-0.0419115	0.0643983	-0.650817	0.515165	0.727271	0.00239857	0.840915	0.0305263	0.975807	0.989978	-0.13258	0.632388	-1.17957	0.24402	0.625947
ZNF804B	-0.0823197	0.0794599	-1.03599	0.300207	0.54487	-0.16679	1.63095	-1.68735	0.0996387	0.33394	0.0719603	1.19792	0.538673	0.592474	0.850407
ZNF805	-0.00473372	0.00688963	-0.68708	0.492033	0.710563	-0.00366263	0.0609294	-0.521628	0.604558	0.812112	-0.0324396	0.0892126	-0.908387	0.367991	0.7176
ZNF808	-0.0115305	0.00772447	-1.49272	0.135511	0.347066	-0.00974471	0.11157	-1.21541	0.230723	0.511293	-0.0346177	0.137463	-1.20082	0.233812	0.617725
ZNF81	-0.0255152	0.0219054	-1.16479	0.244104	0.484684	-0.0255521	0.342208	-1.0485	0.300162	0.583363	-0.0253603	0.340634	-0.507348	0.613482	0.860203
ZNF814	-0.0440476	0.0255175	-1.72617	0.0843166	0.267024	-0.0499824	0.451111	-1.81594	0.0762311	0.291794	-0.00774343	0.562254	-0.113748	0.909759	0.974615
ZNF821	-0.0337247	0.0253344	-1.33118	0.183129	0.410841	-0.0164992	0.626953	-0.606493	0.547319	0.779244	-0.146267	0.601913	-2.10348	0.0389672	0.344533
ZNF823	-0.00574757	0.00934777	-0.61486	0.538647	0.741997	-0.00397104	0.143322	-0.401472	0.690025	0.856491	-0.0205952	0.126663	-0.720234	0.473745	0.78405
ZNF827	0.00677058	0.0222685	0.304043	0.761095	0.881419	0.0182043	0.446326	0.741423	0.462395	0.720528	-0.0462317	0.391489	-0.874537	0.384774	0.729524
ZNF829	-0.0083444	0.00743182	-1.12279	0.261525	0.504118	-0.0071355	0.0794573	-0.92143	0.361875	0.636924	-0.0224408	0.115253	-0.848628	0.39894	0.739006
ZNF83	0.0131681	0.0309025	0.426116	0.670023	0.828549	0.0393292	0.581072	1.11047	0.272859	0.556899	-0.0702783	0.431482	-1.11106	0.270292	0.647282
ZNF830	-0.00388943	0.00926567	-0.419769	0.674655	0.83134	-0.00507434	0.0732651	-0.499536	0.619911	0.820484	0.00197903	0.0889028	0.0875427	0.930487	0.981292
ZNF831	-0.0077935	0.0201712	-0.386368	0.699224	0.845478	-0.0176096	0.397309	-0.823103	0.41491	0.684566	0.0707784	0.426336	1.16934	0.246176	0.627578
ZNF836	-0.0118166	0.00828192	-1.42679	0.15364	0.374018	-0.00567891	0.0865927	-0.620285	0.538285	0.7733	-0.0394586	0.0575516	-2.03088	0.0460119	0.362232
ZNF839	-0.059547	0.00993448	-5.99397	2.04774e-09	2.95796e-06	-0.0611911	0.147949	-5.86327	5.44376e-07	0.000786351	-0.0436756	0.152096	-1.34692	0.182289	0.566729
ZNF84	-0.0264494	0.0268425	-0.985355	0.32445	0.568369	-0.0156389	0.564629	-0.537408	0.593706	0.806213	-0.0881121	0.553829	-1.26779	0.209014	0.595358
ZNF844	-0.0096782	0.00705105	-1.37259	0.16988	0.395076	-0.00411322	0.0775624	-0.553652	0.582634	0.801083	-0.0601997	0.0701404	-2.68933	0.00891634	0.24135
ZNF846	-0.0529829	0.0253707	-2.08835	0.0367663	0.163727	-0.039775	0.53567	-1.41358	0.164555	0.432069	-0.110404	0.504691	-1.88182	0.0639585	0.397374
ZNF85	-0.0315691	0.00905824	-3.48512	0.000491917	0.0106453	-0.0245219	0.105844	-2.47076	0.0174475	0.132212	-0.0667193	0.0869324	-3.01004	0.00361441	0.190002
ZNF852	0.00707291	0.00711065	0.994693	0.319886	0.563678	0.00522292	0.0837503	0.705145	0.484454	0.738082	0.0288234	0.131199	1.13491	0.26023	0.641198
ZNF862	-0.0360078	0.0220996	-1.62934	0.103241	0.29737	-0.0253276	0.454006	-1.04605	0.301279	0.584353	-0.0893091	0.321576	-1.6511	0.103134	0.467656
ZNF865	-0.0144825	0.00673225	-2.15121	0.0314599	0.149104	-0.0104028	0.0994687	-1.49559	0.141933	0.40161	-0.0749626	0.0593004	-2.79909	0.00708438	0.228189
ZNF880	0.000851347	0.00798501	0.106618	0.915092	0.96187	-0.00753053	0.0881883	-0.868676	0.389761	0.659331	0.0477689	0.0759762	2.32906	0.0227058	0.298169
ZNF891	0.00403217	0.014208	0.283795	0.776567	0.890753	-0.00643658	0.248104	-0.419327	0.677027	0.849943	0.0666538	0.267644	1.77545	0.0801082	0.430372
ZNF90	-0.00218758	0.011905	-0.183753	0.854208	0.931965	-0.0203394	0.101026	-1.32478	0.192543	0.467924	0.0251854	0.0565832	1.33584	0.185867	0.570939
ZNF91	-0.0118228	0.0349872	-0.337917	0.735426	0.867025	0.00803698	1.50336	0.212088	0.833022	0.928034	-0.126553	1.46558	-1.38945	0.169036	0.54981
ZNF92	-0.0137867	0.0104144	-1.32381	0.185566	0.41322	-0.0122246	0.124951	-1.08996	0.281693	0.565248	-0.023564	0.134381	-0.839812	0.403832	0.742095
ZNF98	-0.0113369	0.0125275	-0.904958	0.365488	0.606836	-0.00949575	0.0712151	-0.687617	0.495648	0.746185	-0.0198939	0.055494	-0.66822	0.507178	0.803579
ZNFX1	-0.0137521	0.0157083	-0.875465	0.381321	0.620465	-0.0131782	0.265266	-0.767902	0.446667	0.711368	-0.0167168	0.22517	-0.428557	0.669542	0.886739
ZNHIT1	-0.00588221	0.0103772	-0.566841	0.570822	0.766046	-0.00314915	0.0989076	-0.280125	0.780701	0.903352	-0.0216248	0.0891595	-0.801489	0.425576	0.75531
ZNHIT3	-0.0303339	0.0152392	-1.99051	0.0465345	0.188728	-0.0300481	0.172281	-1.75585	0.0861072	0.309408	-0.0314287	0.176135	-0.938338	0.351251	0.70737
ZNHIT6	-0.0463268	0.026823	-1.72713	0.0841449	0.266917	-0.0238527	0.611255	-0.807186	0.423922	0.692515	-0.151494	0.534361	-2.36992	0.0205119	0.294455
ZNRF1	-0.0760644	0.0254548	-2.98821	0.00280614	0.0328217	-0.0742311	0.694675	-2.69811	0.00986637	0.096808	-0.0869649	0.687535	-1.29633	0.199059	0.583951
ZNRF2	-0.0371532	0.0191306	-1.94208	0.0521275	0.202347	-0.0352656	0.430248	-1.72693	0.0912294	0.318508	-0.0506885	0.432801	-0.926925	0.357105	0.710699
ZNRF3	-0.00443237	0.019759	-0.224322	0.822507	0.915226	0.00180494	0.511255	0.084089	0.933369	0.972063	-0.0390649	0.391948	-0.77236	0.442464	0.764406
ZP3	-0.00976902	0.00883541	-1.10567	0.268871	0.511387	-0.00354584	0.0822055	-0.375694	0.708958	0.867138	-0.0538815	0.109901	-2.14428	0.0354343	0.333996
ZPBP	-0.0152547	0.00795686	-1.91718	0.0552156	0.209478	-0.0158307	0.0584388	-1.9031	0.0636148	0.263488	-0.00905664	0.120988	-0.331914	0.740932	0.918002
ZPR1	-0.00787062	0.00983485	-0.800279	0.423549	0.65577	-0.00527324	0.111083	-0.514659	0.609379	0.814479	-0.0382928	0.149671	-1.09202	0.278514	0.652561
ZRANB1	0.0125806	0.0252305	0.498626	0.618043	0.795915	0.021373	0.499166	0.769891	0.445498	0.710289	-0.0291584	0.510667	-0.482071	0.631238	0.868921
ZRANB2	0.0116583	0.0365385	0.31907	0.749673	0.873908	0.0106041	1.37457	0.26516	0.792131	0.908482	0.0169849	1.21906	0.18895	0.850671	0.957355
ZRANB2-AS1	-0.00666942	0.0117266	-0.568741	0.569532	0.765031	-0.00457125	0.0692801	-0.386538	0.701065	0.862727	-0.1298	0.302168	-1.43275	0.158967	0.538244
ZRANB3	-0.0302929	0.042202	-0.717807	0.472876	0.694607	-0.00530803	1.14646	-0.113832	0.909891	0.962035	-0.143411	1.15006	-1.4454	0.1528	0.531898
ZRSR2	0.0191348	0.0136334	1.40352	0.160461	0.384604	0.0186839	0.261229	1.29634	0.201649	0.478347	0.0229688	0.234781	0.546513	0.586426	0.848515
ZSCAN1	-0.0243394	0.00653253	-3.72588	0.000194637	0.00579698	-0.0218531	0.0635324	-3.20463	0.00252438	0.0466002	-0.052054	0.0823978	-2.28631	0.0252214	0.303978
ZSCAN12	-0.0170328	0.00873992	-1.94885	0.0513128	0.200735	-0.0176512	0.110966	-1.86422	0.0690033	0.275842	-0.0134719	0.0914298	-0.592908	0.555126	0.832149
ZSCAN16-AS1	-0.0133757	0.0132726	-1.00776	0.313568	0.557905	-0.0113347	0.208811	-0.803077	0.426268	0.694089	-0.0289766	0.223903	-0.742563	0.460195	0.776057
ZSCAN18	-0.0261759	0.0329247	-0.795024	0.426599	0.658446	-0.0252272	0.50936	-0.70588	0.484043	0.738054	-0.0314988	0.526427	-0.372095	0.711193	0.905476
ZSCAN21	-0.0279595	0.0113786	-2.45719	0.0140029	0.0887643	-0.0257156	0.0947552	-2.1207	0.0396942	0.204791	-0.0444973	0.11596	-1.35167	0.181261	0.56551
ZSCAN23	-0.0175963	0.0112744	-1.56072	0.118589	0.322072	-0.0252341	0.176061	-2.09224	0.0422484	0.211373	0.0353089	0.144257	1.11236	0.269737	0.647282
ZSCAN25	-0.00723132	0.010424	-0.69372	0.487858	0.707452	-0.0020094	0.131354	-0.184144	0.85475	0.939283	-0.0617112	0.121118	-1.75086	0.0850341	0.437903
ZSCAN29	0.000780998	0.00585718	0.13334	0.893924	0.951515	-0.000506502	0.0709287	-0.0819228	0.935081	0.972532	0.0120518	0.0525469	0.658827	0.512137	0.806412
ZSCAN30	-0.0231037	0.0151545	-1.52454	0.127373	0.334528	-0.0298269	0.257191	-1.84599	0.0716609	0.28148	0.0260512	0.296781	0.596285	0.552881	0.831696
ZSCAN31	0.070216	0.0289242	2.42758	0.0151997	0.0934797	0.069944	0.426391	2.04359	0.047177	0.224814	0.0708955	0.384869	1.3104	0.194284	0.579535
ZSCAN32	-0.0120421	0.00577345	-2.08577	0.0369996	0.164339	-0.0119172	0.061115	-1.99205	0.0526246	0.238857	-0.0137367	0.0805866	-0.623323	0.535069	0.821482
ZSCAN5A	-0.0872117	0.0216444	-4.0293	5.59427e-05	0.00252529	-0.0851718	0.493599	-3.62991	0.000737952	0.0243862	-0.098856	0.412639	-1.76344	0.082127	0.433148
ZSCAN9	-0.0126902	0.007255	-1.74916	0.0802628	0.259419	-0.0174955	0.0736956	-2.24879	0.0296079	0.175326	0.0193572	0.0548469	0.963451	0.33859	0.698213
ZSWIM3	-0.0186162	0.00883883	-2.10618	0.0351886	0.15938	-0.0234354	0.147634	-2.48895	0.0166871	0.128901	0.0171329	0.102785	0.668078	0.506249	0.80349
ZSWIM4	-0.00465091	0.0101791	-0.456909	0.647737	0.816899	-0.00779644	0.10006	-0.710324	0.481269	0.735849	0.0146839	0.113796	0.53961	0.591154	0.850203
ZSWIM5	-0.137813	0.0266062	-5.17973	2.22213e-07	6.54436e-05	-0.133867	1.10001	-4.73771	2.30114e-05	0.00435933	-0.168684	0.84909	-2.13442	0.036261	0.335981
ZSWIM6	-0.123972	0.036489	-3.39752	0.00067999	0.0130748	-0.121686	1.68321	-3.04523	0.00392697	0.0598564	-0.135444	1.62866	-1.51309	0.134694	0.508551
ZSWIM7	0.0173404	0.0214877	0.806991	0.419672	0.652195	0.0157202	0.316561	0.666618	0.508514	0.754543	0.0252659	0.377104	0.484424	0.629576	0.868528
ZSWIM8	-0.0210366	0.0229613	-0.916177	0.359574	0.602558	-0.0104503	0.575647	-0.420776	0.675977	0.849529	-0.0833316	0.41133	-1.38318	0.170944	0.550873
ZW10	-0.0580459	0.0169109	-3.43245	0.000598151	0.0119589	-0.0697092	0.167158	-3.44024	0.00131735	0.0328797	-0.0312778	0.158199	-1.01891	0.311703	0.677968
ZWILCH	-0.0158338	0.00860876	-1.83927	0.0658755	0.230605	-0.0101931	0.100315	-1.11217	0.272134	0.556385	-0.0581092	0.101126	-2.31595	0.0234523	0.299905
ZXDC	0.0176093	0.0251562	0.699999	0.483928	0.70405	0.0122808	0.741649	0.440469	0.661764	0.841478	0.0409425	0.556353	0.701752	0.485127	0.791156
ZYG11B	-0.0342305	0.0356095	-0.961274	0.336414	0.579893	-0.025158	1.07142	-0.62909	0.532559	0.770409	-0.0689588	0.924764	-0.881343	0.381105	0.727118
ZYX	-0.0545107	0.0197527	-2.75966	0.00578624	0.0523616	-0.0546261	0.46869	-2.59436	0.0128419	0.113171	-0.0536639	0.325511	-0.940862	0.349977	0.706708
ZZEF1	-0.0701662	0.0266612	-2.63177	0.00849414	0.065822	-0.0462558	0.81413	-1.57457	0.122553	0.372104	-0.181855	0.780504	-2.86424	0.00549256	0.204749

### Sheet: Ex-L56_CC_NTNG2
gene	Meta_logFC	Meta_se	Meta_tstat	Meta_P.Value	Meta_adj.P.Val	McLean_logFC	McLean_AveExpr	McLean_t	McLean_p_val	McLean_p_adj.loc	MtSinai_logFC	MtSinai_AveExpr	MtSinai_t	MtSinai_p_val	MtSinai_p_adj.loc
A1BG	-0.0158236	0.0120649	-1.31153	0.189678	0.537586	-0.0192741	0.0808223	-1.55218	0.127882	0.458428	0.0423803	0.147033	0.830999	0.409745	0.769576
A1BG-AS1	-0.0241741	0.0166182	-1.45467	0.14576	0.48012	-0.0220713	0.208736	-1.28522	0.205202	0.554822	-0.055138	0.172899	-0.836686	0.406903	0.769565
A2M	-0.0010657	0.00807155	-0.132031	0.89496	0.966417	-0.00287037	0.0559745	-0.348431	0.729119	0.902782	0.0422475	0.135371	1.04681	0.29999	0.70563
A2ML1	-0.0079374	0.00823247	-0.964157	0.334967	0.671387	-0.00866114	0.0599485	-1.0296	0.308623	0.652865	0.00846716	0.115059	0.211417	0.833382	0.955046
A2ML1-AS1	-0.0141923	0.0175907	-0.806806	0.419778	0.734434	-0.0121583	0.191568	-0.657756	0.514	0.798547	-0.0337113	0.186931	-0.588726	0.558574	0.854737
AAAS	-0.00926458	0.0111676	-0.829593	0.406769	0.725006	-0.010396	0.132382	-0.896307	0.374793	0.706697	0.00511225	0.0881704	0.123648	0.902075	0.973342
AACS	-0.00934163	0.0363787	-0.256788	0.797342	0.928919	0.00897567	0.819049	0.234898	0.815339	0.935345	-0.18672	0.75306	-1.5703	0.122363	0.528039
AADAT	0.00125945	0.010873	0.115833	0.907785	0.971554	7.85146e-05	0.11914	0.00708118	0.994381	0.998471	0.03086	0.187057	0.555924	0.580629	0.862244
AAGAB	-0.0263198	0.0266263	-0.988489	0.322913	0.662434	-0.0167117	0.573794	-0.604285	0.548647	0.820113	-0.148271	0.54299	-1.50489	0.138356	0.550118
AAK1	0.0620461	0.0590642	1.05048	0.293495	0.640288	0.151004	1.868	2.34828	0.0232513	0.229064	-0.418025	1.9437	-2.79835	0.00717083	0.229526
AAMDC	-0.0596509	0.0256866	-2.32226	0.020219	0.192079	-0.0571065	0.420472	-2.12476	0.0390555	0.280764	-0.086486	0.420715	-0.990838	0.326318	0.721544
AAMP	-0.02561	0.0162443	-1.57655	0.114899	0.427127	-0.0284061	0.17088	-1.65899	0.103976	0.418367	-0.00042978	0.14931	-0.00836426	0.993358	0.998303
AAR2	-0.0155049	0.0105773	-1.46587	0.142684	0.475246	-0.0126961	0.126452	-1.16521	0.249989	0.5967	-0.0614319	0.145074	-1.39431	0.169108	0.582235
AARS	-0.0155858	0.0334906	-0.465377	0.641661	0.862931	-0.00157628	0.617546	-0.0447451	0.964506	0.98926	-0.147206	0.547127	-1.36329	0.178619	0.591364
AARS2	-0.0048324	0.00835317	-0.578511	0.562919	0.823254	-0.00660576	0.0622564	-0.76515	0.448122	0.758865	0.0211719	0.0743378	0.640413	0.524695	0.837989
AASDH	0.00831049	0.0196664	0.422574	0.672606	0.875126	0.0124733	0.392697	0.611641	0.543811	0.816969	-0.0469871	0.323892	-0.632171	0.530024	0.84094
AASDHPPT	-0.00932662	0.0355477	-0.262369	0.793037	0.926546	0.00976094	0.464554	0.262811	0.793921	0.92837	-0.21765	0.524776	-1.77385	0.0829026	0.46548
AASS	-0.00467949	0.00534448	-0.875575	0.381261	0.706005	-0.00623256	0.023645	-1.13877	0.260745	0.607738	0.0272065	0.026099	1.09707	0.277625	0.685511
AATF	0.0156263	0.0220577	0.708428	0.47868	0.771785	0.0123934	0.418933	0.540698	0.591346	0.839716	0.0561285	0.408207	0.691836	0.492094	0.823244
AATK	0.00889808	0.0306336	0.290468	0.771458	0.919843	0.0155018	0.559992	0.480349	0.633275	0.859625	-0.0512303	0.497273	-0.526084	0.601049	0.87156
ABAT	-0.0296396	0.0370927	-0.799067	0.424251	0.737288	0.00505306	0.900305	0.130134	0.897032	0.964987	-0.391628	0.921743	-3.12236	0.00291901	0.193486
ABCA1	0.0106583	0.0374549	0.284562	0.775979	0.92181	0.0104617	0.270137	0.257282	0.798347	0.930104	0.011759	0.323806	0.122214	0.903263	0.973815
ABCA10	-0.0482626	0.0347584	-1.38851	0.16498	0.504109	-0.0397404	0.60813	-1.06664	0.291746	0.640038	-0.10547	0.597127	-1.09261	0.279564	0.687165
ABCA2	-0.0324728	0.0218819	-1.484	0.137809	0.46711	-0.0335605	0.418386	-1.46505	0.149763	0.487306	-0.0211332	0.333677	-0.285716	0.776222	0.934578
ABCA3	-0.0474836	0.0363104	-1.30771	0.19097	0.537902	-0.0410944	0.928576	-1.07106	0.289775	0.63886	-0.102304	0.785516	-0.910279	0.366844	0.749011
ABCA5	-0.0370155	0.0405578	-0.912661	0.361421	0.692531	-0.028718	1.19296	-0.672847	0.504438	0.792346	-0.114229	1.24329	-0.877334	0.38431	0.758575
ABCA6	-0.048518	0.0210087	-2.30942	0.0209201	0.19653	-0.0498035	0.326263	-2.2644	0.0283467	0.248667	-0.0351284	0.260918	-0.494892	0.622745	0.881249
ABCA7	0.0617027	0.0227155	2.71633	0.00660109	0.113001	0.0904047	0.304276	3.69764	0.000582345	0.051805	-0.119407	0.192768	-1.94424	0.0572434	0.414937
ABCA8	0.00757937	0.00470862	1.60968	0.107468	0.414669	0.00590562	0.0284993	1.23673	0.222515	0.570727	0.0663553	0.0550404	2.34493	0.0228522	0.316676
ABCA9	-0.012539	0.0178568	-0.702198	0.482556	0.774418	-0.00414673	0.294075	-0.225007	0.822978	0.938425	-0.141359	0.276136	-1.95778	0.0555905	0.410708
ABCA9-AS1	-0.0144899	0.00713525	-2.03075	0.0422802	0.274169	-0.0148013	0.0411625	-2.05019	0.0461173	0.303146	-0.00137859	0.106581	-0.0294253	0.976643	0.995872
ABCB1	0.00943935	0.0179827	0.524912	0.599644	0.842851	0.0127831	0.156455	0.686763	0.495842	0.786755	-0.0373992	0.2468	-0.536845	0.593647	0.868305
ABCB10	-0.0074233	0.0168263	-0.441173	0.659088	0.869846	-0.00648842	0.317492	-0.378903	0.706518	0.890969	-0.0335891	0.403998	-0.370765	0.712307	0.912901
ABCB7	0.00890038	0.0180046	0.494339	0.621067	0.854947	0.0137481	0.344664	0.739994	0.463094	0.770142	-0.065923	0.288269	-0.903178	0.370564	0.750942
ABCB8	-0.035064	0.0256975	-1.36449	0.172414	0.512001	-0.0137047	0.377938	-0.501953	0.618114	0.852542	-0.200864	0.322758	-2.64057	0.0108807	0.267975
ABCB9	-0.156345	0.0454629	-3.43895	0.000583979	0.0334573	-0.120836	0.973577	-2.39795	0.0206364	0.21743	-0.311701	0.794121	-2.95723	0.00464694	0.211746
ABCC1	-0.0241745	0.0213316	-1.13327	0.257101	0.607217	-0.0225901	0.404004	-1.02153	0.312391	0.655737	-0.045381	0.391474	-0.560913	0.577247	0.861256
ABCC10	-0.0208603	0.0173021	-1.20565	0.227952	0.57737	-0.0224001	0.316261	-1.24863	0.21817	0.567511	-0.000348068	0.232573	-0.00531582	0.995779	0.999088
ABCC4	-0.0165191	0.0155207	-1.06433	0.287179	0.633555	-0.0145769	0.185876	-0.900451	0.372608	0.704724	-0.038614	0.167534	-0.707198	0.482577	0.815178
ABCC5	-0.0290122	0.040516	-0.716068	0.47395	0.768414	-0.0211979	1.16546	-0.488803	0.627322	0.857051	-0.0826496	1.03622	-0.727431	0.4702	0.807936
ABCC8	0.0314288	0.050633	0.620718	0.534785	0.804929	0.0448797	1.43085	0.842316	0.404004	0.728189	-0.093877	1.33807	-0.577264	0.56634	0.857683
ABCC9	-0.00219661	0.00460298	-0.477214	0.633209	0.859389	-0.00133451	0.026801	-0.282406	0.778909	0.924569	-0.0181809	0.0134726	-0.893515	0.375666	0.753624
ABCD2	-0.00466618	0.0138956	-0.335802	0.73702	0.904752	-0.00580168	0.170396	-0.40109	0.690226	0.884481	0.00891661	0.156741	0.178233	0.859227	0.962787
ABCD3	-0.0406203	0.0210423	-1.93041	0.0535557	0.304545	-0.0370208	0.357969	-1.69542	0.0968093	0.404724	-0.0874681	0.465237	-1.11035	0.271917	0.679793
ABCD4	0.0128026	0.0382503	0.334707	0.737846	0.904883	0.0336999	0.67133	0.801424	0.42704	0.744662	-0.0874028	0.554691	-0.9492	0.346876	0.735833
ABCE1	0.0398393	0.0179597	2.21827	0.0265366	0.219335	0.0418442	0.314911	2.25705	0.0288375	0.250185	0.00927428	0.26656	0.12812	0.898544	0.972161
ABCF1	-0.0386766	0.0162528	-2.37968	0.0173277	0.178922	-0.0408111	0.211653	-2.43803	0.0187227	0.21119	-0.00354849	0.248384	-0.052255	0.958524	0.989521
ABCF3	-0.000470837	0.00888588	-0.0529871	0.957742	0.987242	-0.00217996	0.0896441	-0.235927	0.814545	0.935302	0.020556	0.0678516	0.634261	0.52867	0.840041
ABCG1	0.00350043	0.0104973	0.333461	0.738786	0.90546	0.00820175	0.111553	0.762524	0.449671	0.75993	-0.0906916	0.123719	-1.88372	0.0651679	0.432767
ABCG4	-5.57945e-07	0.00473778	-0.000117765	0.999906	0.999954	0.00382665	0.0316561	0.783822	0.437194	0.75249	-0.0619045	0.0144219	-3.15285	0.00267482	0.191972
ABCG8	0.00836304	0.00843218	0.991801	0.321295	0.66154	0.00738362	0.0870974	0.840102	0.405231	0.728509	0.0196975	0.0707958	0.658808	0.512903	0.832514
ABHD10	-0.0156588	0.0138456	-1.13096	0.258074	0.608159	-0.0140398	0.171489	-0.97692	0.33376	0.675114	-0.0365729	0.144925	-0.708032	0.482063	0.815008
ABHD11	0.00127972	0.00927972	0.137905	0.890315	0.965487	-0.000419005	0.0898775	-0.0423385	0.966414	0.989306	0.0136469	0.0459648	0.511066	0.611451	0.877243
ABHD12	0.0134628	0.0277618	0.48494	0.627719	0.857493	0.0397494	0.66802	1.37685	0.175277	0.52123	-0.309403	0.659973	-3.05799	0.00350489	0.193537
ABHD12B	0.00561288	0.00429826	1.30585	0.191604	0.537966	0.00512128	0.0223904	1.17156	0.247455	0.594978	0.0199499	0.0331271	0.84509	0.401903	0.767936
ABHD13	-0.00199888	0.0199707	-0.100091	0.920272	0.975215	-0.00119759	0.226974	-0.0583987	0.953686	0.985819	-0.0167176	0.327826	-0.190209	0.849896	0.959481
ABHD15-AS1	0.00826874	0.0238681	0.346435	0.729016	0.90287	0.019122	0.237489	0.772903	0.443724	0.756859	-0.137544	0.3769	-1.51675	0.135338	0.544119
ABHD17A	0.00046772	0.0168849	0.0277005	0.977901	0.993812	0.000584258	0.308175	0.0334588	0.973455	0.992172	-0.00120837	0.224093	-0.018247	0.985511	0.99699
ABHD17B	-0.0157153	0.017989	-0.873603	0.382334	0.706967	-0.00847448	0.287225	-0.451702	0.653624	0.869092	-0.0982856	0.238854	-1.55135	0.126836	0.533634
ABHD17C	-0.0357199	0.0186204	-1.91832	0.0550706	0.307736	-0.0427566	0.312126	-2.16991	0.0352577	0.270323	0.023011	0.208538	0.404226	0.687692	0.90494
ABHD18	-0.0605186	0.0451484	-1.34044	0.180103	0.524999	-0.0547904	1.14717	-1.14103	0.25981	0.606539	-0.104189	1.08181	-0.785839	0.435501	0.786529
ABHD2	0.220282	0.0705743	3.12129	0.00180063	0.0624813	0.333117	1.40463	4.09866	0.000185553	0.0335038	-0.125592	1.27334	-0.882609	0.381478	0.757051
ABHD3	0.0252587	0.0225659	1.11933	0.262998	0.61269	0.0307349	0.204954	1.29401	0.2026	0.551591	-0.0255121	0.285692	-0.352762	0.725682	0.915071
ABHD5	-0.0302061	0.0209645	-1.44082	0.149636	0.485311	-0.0181945	0.313645	-0.83599	0.407517	0.730459	-0.184735	0.34309	-2.36649	0.0216875	0.312468
ABHD6	-0.0430853	0.0352007	-1.22399	0.220956	0.571047	-0.0354664	0.953396	-0.955153	0.344534	0.68433	-0.110677	0.98226	-1.00072	0.321562	0.71926
ABHD8	-0.031768	0.0293381	-1.08282	0.278887	0.627074	-0.0276955	0.49368	-0.888288	0.379045	0.710023	-0.0632425	0.433056	-0.729641	0.468859	0.807041
ABI1	0.0406744	0.0381879	1.06511	0.286825	0.633431	0.0225049	0.738274	0.548619	0.585941	0.837494	0.158748	0.752253	1.51808	0.135003	0.543852
ABI2	-0.0254035	0.0596385	-0.425957	0.670139	0.874176	0.0203258	2.11894	0.322926	0.748227	0.911502	-0.426987	2.05648	-2.28917	0.0262192	0.328756
ABI3BP	0.0147334	0.00674221	2.18525	0.0288709	0.228607	0.0158788	0.0321223	2.31471	0.0251825	0.234685	-0.0177812	0.0796752	-0.486499	0.628642	0.883434
ABL1	-0.0718794	0.0346895	-2.07208	0.0382577	0.261269	-0.0616512	0.682934	-1.67774	0.100235	0.410897	-0.155639	0.651546	-1.48008	0.144839	0.557512
ABL2	-0.0651026	0.0381412	-1.70688	0.0878437	0.379499	-0.0661969	1.0635	-1.65236	0.105327	0.419736	-0.0545046	0.992104	-0.437178	0.663778	0.893329
ABLIM1	0.0960749	0.066096	1.45357	0.146066	0.48033	0.140507	1.82543	1.95036	0.0572912	0.332534	-0.14028	1.62932	-0.844266	0.402358	0.768595
ABLIM2	-0.165042	0.0684619	-2.41071	0.0159217	0.173397	-0.106617	1.72129	-1.36991	0.177447	0.52324	-0.364909	1.56489	-2.53501	0.0142674	0.28813
ABLIM3	0.0714694	0.0379731	1.88211	0.0598216	0.31884	0.0548316	0.675451	1.32489	0.191806	0.53818	0.160049	0.621269	1.67603	0.0996901	0.489605
ABR	-0.0180296	0.0536865	-0.33583	0.736999	0.904752	-0.0061151	1.45947	-0.103784	0.917795	0.972577	-0.0762865	1.38249	-0.585517	0.560713	0.855169
ABRACL	0.000277253	0.00506278	0.054763	0.956327	0.987039	0.0026659	0.0340147	0.51263	0.610683	0.849224	-0.0430584	0.0312663	-1.94389	0.0572868	0.414937
ABT1	0.00352635	0.00598185	0.589508	0.555521	0.818651	0.0036504	0.0447547	0.595863	0.554211	0.824023	0.00098732	0.0508191	0.0356222	0.971719	0.994703
ABTB1	-0.0014418	0.0199479	-0.072278	0.942381	0.982793	0.00466638	0.318988	0.224626	0.823273	0.938425	-0.0736943	0.260608	-1.03144	0.307073	0.709645
ABTB2	-0.00734829	0.00627746	-1.17058	0.241766	0.589731	-0.00824148	0.0419806	-1.2817	0.206424	0.556413	0.0107928	0.05304	0.372438	0.711069	0.912901
AC002066.1	-0.00431593	0.0039848	-1.0831	0.278764	0.627074	-0.0039416	0.0193428	-0.97133	0.336505	0.67676	-0.0144203	0.0321127	-0.68398	0.497001	0.826309
AC004053.1	0.0203291	0.0064976	3.1287	0.00175579	0.0619406	0.0204623	0.029289	3.13017	0.00304425	0.10439	0.00940956	0.180973	0.159028	0.874258	0.967451
AC005009.2	-0.0021176	0.00337497	-0.627443	0.530369	0.801519	-0.00268983	0.0107665	-0.778282	0.44042	0.755412	0.00964093	0.00256147	0.615376	0.54097	0.846089
AC005498.3	-0.0282602	0.00961945	-2.93782	0.0033053	0.079737	-0.0362894	0.140158	-3.11969	0.00313466	0.104965	-0.0108922	0.00858366	-0.636661	0.527117	0.839407
AC007091.1	-0.0185291	0.00809525	-2.28889	0.0220858	0.202098	-0.0177034	0.0572652	-2.06369	0.044762	0.300138	-0.0252451	0.041396	-1.03191	0.306853	0.709562
AC007319.1	-0.0250452	0.0235359	-1.06413	0.28727	0.633555	-0.0368898	0.172662	-1.45842	0.152523	0.490954	0.0513656	0.252307	0.799523	0.427597	0.78129
AC007364.1	-0.041414	0.014376	-2.88077	0.00396707	0.0878151	-0.0370901	0.23686	-2.19421	0.033351	0.265114	-0.0527167	0.0528628	-1.92892	0.0591645	0.419415
AC009120.4	-0.00432018	0.00346606	-1.24642	0.212608	0.5623	-0.00413848	0.0116591	-1.19327	0.23893	0.587914	-0.152905	0.395073	-1.54175	0.12945	0.536143
AC009228.1	-0.00187417	0.0159607	-0.117423	0.906524	0.971336	-0.00730014	0.178894	-0.437865	0.66355	0.874141	0.0576695	0.148692	1.04418	0.301285	0.70563
AC009264.1	-0.0276595	0.0296733	-0.932135	0.351267	0.685936	-0.0207649	0.264245	-0.679613	0.500537	0.789329	-0.142094	0.770508	-1.14151	0.258847	0.668767
AC010884.1	-0.00404402	0.0119102	-0.339543	0.734201	0.904368	0.000540713	0.108223	0.0430675	0.965836	0.989306	-0.045269	0.0990164	-1.20243	0.234601	0.646128
AC011997.1	0.0147425	0.0247159	0.596478	0.550856	0.815834	0.0264827	0.340519	1.02642	0.310105	0.654323	-0.116071	0.335425	-1.34771	0.183549	0.596263
AC012593.1	0.00104207	0.0074931	0.13907	0.889394	0.965487	0.000175669	0.0556553	0.02269	0.981997	0.994263	0.0138627	0.0597489	0.465469	0.643524	0.887804
AC015923.1	0.0511691	0.0275034	1.86047	0.0628197	0.325653	-0.00137987	0.417807	-0.0295263	0.976595	0.992641	0.0790132	0.08209	2.32266	0.0241138	0.320451
AC016716.2	-0.0115936	0.00929161	-1.24775	0.212124	0.561661	-0.010282	0.0586949	-1.09278	0.280256	0.629752	-0.0631593	0.190457	-1.07056	0.289272	0.69707
AC016831.7	0.0185405	0.0817225	0.226872	0.820523	0.938631	0.0987601	3.19151	1.06334	0.293221	0.640876	-0.256551	1.27311	-1.49165	0.142591	0.55562
AC019330.1	0.00323981	0.00962611	0.336565	0.736445	0.904752	0.00525314	0.104491	0.534314	0.595718	0.841785	-0.0434282	0.140913	-0.917481	0.363094	0.747408
AC023590.1	-0.0179386	0.0451962	-0.396905	0.691438	0.884584	-0.00586704	0.374286	-0.121327	0.904067	0.968338	-0.101324	0.764601	-0.797238	0.428956	0.781795
AC026167.1	-0.000190871	0.00462316	-0.0412858	0.967068	0.99003	0.00148855	0.0218642	0.316995	0.752693	0.912327	-0.0532004	0.0246829	-2.01654	0.0489678	0.399757
AC062028.1	-0.0169227	0.0191701	-0.882766	0.377363	0.702109	-0.019522	0.235816	-0.977701	0.333378	0.674919	0.0136934	0.226189	0.199824	0.842391	0.957602
AC067956.1	0.0297666	0.0618852	0.480997	0.630519	0.858027	0.140901	0.714649	1.96771	0.0564012	0.33048	-0.298197	0.609023	-2.42416	0.0190953	0.30556
AC079117.1	0.003471	0.00701289	0.494946	0.620639	0.854561	0.00521499	0.0244676	0.730339	0.468938	0.772825	-0.0440162	0.0657016	-1.18132	0.243181	0.655889
AC091133.1	-0.00845594	0.00663452	-1.27454	0.202473	0.549861	-0.00898076	0.0584483	-1.32477	0.191843	0.53818	0.00345593	0.0792495	0.107005	0.915193	0.977285
AC092535.3	0.000887105	0.0182566	0.048591	0.961245	0.987657	0.0234017	0.419323	0.734816	0.466212	0.771441	-0.0101334	0.0369305	-0.454796	0.651135	0.888324
AC098617.1	-0.00410196	0.023867	-0.171867	0.863542	0.957328	-0.00243336	0.13298	-0.0963943	0.923716	0.974925	-0.0181588	0.273846	-0.247835	0.80523	0.945176
AC099850.1	-0.0175762	0.0114635	-1.53324	0.125217	0.446356	-0.0131241	0.105374	-1.11733	0.269701	0.618284	-0.106818	0.133053	-2.03122	0.0475486	0.395554
AC105760.2	0.00516889	0.0085861	0.602007	0.54717	0.81298	0.00357166	0.0874437	0.400715	0.6905	0.884595	0.025739	0.0747244	0.804679	0.424641	0.779597
AC140912.1	-0.00584784	0.00364582	-1.60399	0.108717	0.416382	-0.00687039	0.0112245	-1.83384	0.0732049	0.368814	0.0124215	0.00263839	0.784393	0.436341	0.787308
AC159540.1	-0.000581353	0.0022908	-0.253777	0.799668	0.92922	-0.000549839	0.000232976	-0.240002	0.811404	0.934394	-0.205107	1.87799	-1.11132	0.271745	0.679793
ACAA1	-0.00751202	0.0213011	-0.35266	0.724344	0.900462	-0.00129625	0.347028	-0.0579821	0.954016	0.985819	-0.0687509	0.308439	-0.979758	0.331707	0.725511
ACACA	0.0162185	0.0549392	0.295209	0.767834	0.91789	0.0511343	2.03077	0.875293	0.385999	0.713483	-0.250894	1.91404	-1.55273	0.126507	0.533306
ACACB	-0.000727201	0.0119997	-0.0606018	0.951676	0.985691	-3.81942e-05	0.104804	-0.00298386	0.997632	0.999275	-0.00572413	0.0901238	-0.166055	0.868753	0.966257
ACAD10	-0.0296009	0.0184778	-1.60197	0.109162	0.417117	-0.0257514	0.28651	-1.32339	0.1923	0.538257	-0.0649174	0.252547	-1.10143	0.275743	0.684238
ACAD8	-0.0113102	0.0136436	-0.828973	0.40712	0.725184	-0.00476466	0.190243	-0.337324	0.73742	0.907618	-0.102483	0.154175	-1.94405	0.0572666	0.414937
ACAD9	-0.0191158	0.0217353	-0.879485	0.379139	0.703516	-0.0171274	0.360058	-0.76262	0.449615	0.75993	-0.0484995	0.411875	-0.561765	0.576671	0.860939
ACADM	-0.0363062	0.0321266	-1.1301	0.258435	0.608421	-0.0379058	0.727795	-1.14386	0.258648	0.605973	-0.0113088	0.848898	-0.0863247	0.931538	0.982199
ACADSB	-0.00347805	0.0220261	-0.157906	0.874531	0.961956	0.00553413	0.439469	0.242714	0.809314	0.933843	-0.129344	0.407554	-1.51794	0.13504	0.543852
ACADVL	0.00300656	0.031172	0.0964509	0.923162	0.976169	-0.000318848	0.482902	-0.00921553	0.992687	0.998471	0.0173425	0.284582	0.241411	0.810178	0.94664
ACAP2	0.00887113	0.046075	0.192537	0.847322	0.950835	0.0443215	1.46866	0.910934	0.367118	0.701168	-0.299048	1.39774	-2.08548	0.0419125	0.382307
ACAP3	-0.0481913	0.0464352	-1.03782	0.299354	0.644918	-0.0107542	1.08266	-0.204606	0.83879	0.944022	-0.181315	0.729554	-1.82936	0.0730378	0.445828
ACAT1	0.0559668	0.0289386	1.93398	0.0531152	0.303298	0.0607179	0.616037	2.01885	0.0494013	0.31337	-0.00334046	0.628803	-0.0314365	0.975041	0.995569
ACAT2	0.00884502	0.0343104	0.257794	0.796566	0.928697	0.0355754	0.267198	0.908293	0.369411	0.702471	-0.079329	0.238329	-1.11517	0.269866	0.678335
ACBD3	-0.0163281	0.0239251	-0.682465	0.494945	0.779972	-0.0211403	0.461938	-0.844242	0.402939	0.727381	0.0341062	0.374441	0.420726	0.675676	0.899586
ACBD4	0.00304597	0.00840892	0.362231	0.717179	0.898223	0.0042282	0.115325	0.486395	0.629015	0.857253	-0.0141643	0.0836873	-0.427055	0.671088	0.89688
ACBD5	-0.0277268	0.0231205	-1.19923	0.230438	0.57858	-0.0160167	0.426557	-0.663657	0.510249	0.79624	-0.15844	0.419418	-1.96498	0.0547277	0.409065
ACBD6	0.0280922	0.0467857	0.600444	0.54821	0.813898	0.0675576	1.56971	1.3612	0.180134	0.525135	-0.286817	1.54187	-2.04583	0.0458067	0.392854
ACCS	-0.0174059	0.00602061	-2.89106	0.00383942	0.0858114	-0.0176039	0.0623284	-2.856	0.00643685	0.139157	-0.0132941	0.0627538	-0.473222	0.63802	0.886722
ACD	-0.00269221	0.00879913	-0.305963	0.759633	0.914148	-0.00145567	0.0768244	-0.157171	0.875803	0.957019	-0.0141533	0.0490094	-0.501951	0.617805	0.878947
ACER2	-0.0135833	0.0216962	-0.626067	0.531271	0.801938	-0.0203774	0.236881	-0.882455	0.382199	0.712599	0.0375854	0.199124	0.5931	0.555666	0.853388
ACER3	-0.0566751	0.0274909	-2.06159	0.0392468	0.264738	-0.0562177	0.587836	-1.94588	0.0578433	0.333385	-0.0610548	0.472421	-0.682893	0.497682	0.826612
ACHE	-0.0101551	0.00963782	-1.05367	0.292036	0.638692	-0.0117966	0.0714273	-1.16131	0.251555	0.598511	0.00465265	0.0683794	0.152501	0.879377	0.970118
ACIN1	0.0460124	0.0263506	1.74616	0.0807825	0.364399	0.0508558	0.659429	1.85696	0.0697782	0.361757	-0.0143971	0.605137	-0.148855	0.88224	0.970794
ACKR1	-0.0349152	0.0147329	-2.36987	0.0177942	0.180996	-0.0374849	0.167193	-2.28318	0.0271262	0.243011	-0.0242878	0.0697169	-0.727451	0.470187	0.807936
ACLY	-0.0148148	0.016405	-0.903066	0.366491	0.696303	-0.0112898	0.23021	-0.658358	0.513616	0.798514	-0.0528476	0.206837	-0.938217	0.352437	0.73917
ACMSD	-0.00684613	0.0108336	-0.631933	0.52743	0.799693	-0.00608765	0.0656432	-0.5497	0.585353	0.83686	-0.023716	0.137135	-0.454081	0.651681	0.888324
ACO1	-0.0149008	0.0308175	-0.483515	0.62873	0.857493	-0.022763	0.612791	-0.709964	0.481339	0.778598	0.0805037	0.61337	0.720795	0.474239	0.809737
ACO2	0.0154943	0.0290648	0.533096	0.593967	0.840471	0.0214293	0.625728	0.70504	0.484369	0.780121	-0.0479196	0.52699	-0.48232	0.631587	0.884176
ACOT11	0.00624092	0.00515068	1.21167	0.225639	0.575775	0.00601295	0.0375737	1.13513	0.262247	0.608661	0.0101937	0.024917	0.462147	0.645889	0.887804
ACOT13	-0.00135646	0.0115837	-0.117101	0.90678	0.97136	0.00190475	0.141199	0.161409	0.872484	0.95556	-0.0875745	0.210363	-1.44331	0.154886	0.569788
ACOT7	-0.00877845	0.0450076	-0.195044	0.845359	0.950114	0.00461528	0.796758	0.0947582	0.924927	0.975141	-0.087062	0.767643	-0.739372	0.46298	0.803207
ACOT8	-0.051195	0.0153672	-3.33145	0.00086394	0.0417692	-0.0601578	0.224824	-3.77629	0.000458591	0.0460825	0.0688681	0.216547	1.18116	0.24287	0.65554
ACOT9	-0.00407147	0.010798	-0.377058	0.70613	0.892037	-0.00233006	0.158682	-0.210961	0.833857	0.942648	-0.0417012	0.181154	-0.812206	0.420347	0.777014
ACOX1	-0.0117526	0.016221	-0.724529	0.468741	0.765305	-0.00951851	0.266149	-0.569066	0.572102	0.831809	-0.0470455	0.224881	-0.70765	0.482298	0.815099
ACOX3	0.00708112	0.0214861	0.329567	0.741727	0.906795	0.0140775	0.375733	0.626183	0.534315	0.81074	-0.0667205	0.352947	-0.913773	0.365021	0.747934
ACP1	-0.0300283	0.0196483	-1.52829	0.12644	0.448766	-0.0286392	0.231139	-1.40013	0.168239	0.51198	-0.0466101	0.258138	-0.659543	0.512435	0.832329
ACP2	-0.0227873	0.00934358	-2.43882	0.0147353	0.166113	-0.0190117	0.0900937	-1.96771	0.0551972	0.328956	-0.0772835	0.0873352	-2.10543	0.0400642	0.37607
ACP6	0.0195182	0.0165639	1.17836	0.238655	0.587575	0.0249694	0.213009	1.41808	0.162961	0.505552	-0.0224059	0.169404	-0.458848	0.648241	0.887947
ACSBG1	-0.00232178	0.0042757	-0.543018	0.587118	0.836826	-0.0029719	0.0219679	-0.681117	0.49924	0.789175	0.0133894	0.0169084	0.624224	0.535189	0.843239
ACSF3	-0.02362	0.0171423	-1.37788	0.168241	0.507445	-0.0226272	0.301062	-1.26511	0.212255	0.561986	-0.0348247	0.21904	-0.579569	0.564689	0.857439
ACSL1	-0.024614	0.0154081	-1.59747	0.110161	0.419133	-0.0202337	0.199243	-1.27051	0.210342	0.560404	-0.0887474	0.20157	-1.45637	0.151257	0.566409
ACSL3	0.118646	0.0714209	1.66122	0.0966694	0.394805	0.202001	1.413	2.49746	0.0164912	0.201644	-0.176406	1.39592	-1.15925	0.251611	0.662413
ACSL4	-0.0374879	0.0406372	-0.922502	0.356267	0.68875	-0.0462483	0.925754	-1.07091	0.289844	0.63886	0.0302187	0.837424	0.251697	0.80226	0.945062
ACSM3	-0.0269606	0.0108048	-2.49524	0.0125873	0.154913	-0.0253405	0.0787801	-2.32531	0.0245625	0.233425	-0.120811	0.234417	-1.45656	0.152353	0.568433
ACSM6	-0.0105694	0.00906198	-1.16635	0.243472	0.591013	-0.0112624	0.0475403	-1.22031	0.228854	0.576094	0.00804698	0.115002	0.168214	0.867085	0.965145
ACSS1	1.85903e-05	0.00368796	0.00504079	0.995978	0.998657	0.000207527	0.0148731	0.0554539	0.956019	0.986759	-0.00634338	0.0198958	-0.292107	0.771358	0.932639
ACSS2	0.0443989	0.0183406	2.4208	0.0154865	0.170316	0.0449592	0.316484	2.37886	0.0216079	0.219614	0.035342	0.352007	0.465131	0.643765	0.887804
ACSS3	-0.012118	0.0353331	-0.342966	0.731624	0.903769	-0.0153724	0.393593	-0.392829	0.696466	0.886383	0.00224194	0.365965	0.0272734	0.978345	0.995872
ACTA2	-0.00429428	0.00462632	-0.928228	0.353289	0.686493	-0.00408793	0.0231859	-0.876136	0.385545	0.713483	-0.0163122	0.0711946	-0.458102	0.648773	0.888039
ACTB	0.0642583	0.123861	0.518792	0.603906	0.845001	0.11426	1.19945	0.824355	0.415114	0.73552	-0.133966	1.34893	-0.485432	0.631277	0.884032
ACTG1	-0.00487385	0.0720174	-0.0676759	0.946044	0.984254	0.00866904	0.872039	0.110427	0.912646	0.970957	-0.0768036	0.834106	-0.424508	0.673913	0.898727
ACTL6B	0.044687	0.0290721	1.53711	0.124267	0.444667	0.0593344	0.519792	1.95496	0.0567294	0.331337	-0.118266	0.50307	-1.16826	0.247989	0.65999
ACTN1	-0.0577397	0.0538315	-1.0726	0.283451	0.631033	-0.013817	1.7728	-0.240204	0.811248	0.934394	-0.367487	1.6325	-2.40575	0.0197018	0.306954
ACTN2	0.0206442	0.0105799	1.95127	0.0510254	0.299137	0.0181028	0.124925	1.66132	0.103507	0.417203	0.0624673	0.103397	1.41318	0.163578	0.577483
ACTN4	-0.0900576	0.0474618	-1.89748	0.0577653	0.313076	-0.0713048	1.11654	-1.41552	0.163706	0.506217	-0.238343	1.14167	-1.68261	0.0984005	0.487572
ACTR10	-0.0187005	0.0356704	-0.52426	0.600098	0.842851	-0.00833357	0.828739	-0.223477	0.824162	0.938882	-0.130289	0.894217	-1.06494	0.291785	0.699095
ACTR1A	0.00248278	0.0178359	0.139201	0.889291	0.965487	0.000854701	0.368753	0.0469578	0.962752	0.989202	0.0417937	0.377486	0.467288	0.642231	0.887804
ACTR1B	-0.0216007	0.0380748	-0.567322	0.570496	0.827949	0.00445059	0.559596	0.106493	0.915677	0.972264	-0.148798	0.404505	-1.6113	0.113122	0.514837
ACTR2	-0.169921	0.0492802	-3.44806	0.000564631	0.0326216	-0.136449	1.32888	-2.64185	0.0112554	0.173925	-0.509943	1.34038	-3.09778	0.00319759	0.193486
ACTR3	-0.0090665	0.0234953	-0.385885	0.699582	0.889241	-0.00213178	0.459361	-0.0880542	0.930219	0.97706	-0.121375	0.486964	-1.24579	0.218382	0.633367
ACTR3B	0.0331492	0.0469327	0.706313	0.479994	0.773007	0.0692266	1.44399	1.40016	0.168228	0.51198	-0.295467	1.43594	-1.9801	0.0529539	0.406296
ACTR3C	-0.0100336	0.0153402	-0.654071	0.513066	0.792089	-0.00175135	0.170246	-0.109306	0.913439	0.971201	-0.101126	0.153626	-1.90312	0.0625243	0.428247
ACTR5	0.00497742	0.00857907	0.580182	0.561792	0.822633	0.00466132	0.105497	0.529583	0.598969	0.84349	0.0109855	0.0726895	0.286281	0.775847	0.934578
ACTR6	-0.00895752	0.0162797	-0.550228	0.582163	0.835017	-0.0132011	0.259388	-0.78749	0.435067	0.750953	0.0613865	0.278497	0.899415	0.372546	0.752931
ACTR8	-0.00127027	0.00652243	-0.194755	0.845585	0.950276	-0.00192189	0.0628356	-0.290362	0.772855	0.921186	0.0205856	0.0867027	0.537015	0.59353	0.868305
ACVR1	-0.0180844	0.0220864	-0.818805	0.412898	0.728922	-0.00356785	0.305182	-0.152957	0.879107	0.95794	-0.143892	0.304793	-2.09545	0.0409795	0.378511
ACVR1B	-0.039407	0.0295187	-1.33499	0.181881	0.527123	-0.0406929	0.629397	-1.31663	0.194536	0.542224	-0.0260483	0.555303	-0.261487	0.794742	0.941775
ACVR1C	-0.0246082	0.0192761	-1.27662	0.201738	0.549006	-0.0284783	0.135568	-1.30935	0.198011	0.54668	-0.0104399	0.101754	-0.250864	0.802901	0.945176
ACVR2A	-0.0206208	0.0242134	-0.851628	0.394421	0.715918	-0.0142978	0.514132	-0.569577	0.571758	0.831643	-0.105164	0.598717	-1.1457	0.257125	0.667594
ACVR2B	-0.00599744	0.0176964	-0.338908	0.734679	0.904368	-0.00501053	0.297509	-0.277364	0.782753	0.926036	-0.0294546	0.367669	-0.334444	0.73938	0.920441
ACYP1	-0.0581879	0.0167462	-3.47469	0.00051145	0.0307803	-0.0624968	0.237288	-3.66579	0.000641107	0.0544752	0.0600461	0.281086	0.672371	0.504698	0.82809
ACYP2	-0.0601763	0.0551838	-1.09047	0.275506	0.623965	-0.0329012	1.72742	-0.563724	0.575702	0.833145	-0.29018	1.79997	-1.71213	0.0927848	0.479201
ADAL	0.00548348	0.0180492	0.303808	0.761274	0.914748	0.00835192	0.258647	0.441553	0.660898	0.873116	-0.0237189	0.215503	-0.39301	0.695906	0.907789
ADAM10	0.071069	0.0532763	1.33397	0.182214	0.527689	0.138167	1.48912	2.38342	0.0213724	0.21818	-0.293672	1.61716	-2.17281	0.0343381	0.355666
ADAM11	-0.00250188	0.0253282	-0.0987782	0.921314	0.97588	-0.0201289	0.522149	-0.752231	0.455775	0.7641	0.149244	0.410256	1.9009	0.0628212	0.429272
ADAM12	-0.0619619	0.0341409	-1.81489	0.0695412	0.342538	-0.0798211	0.302339	-2.12694	0.0397409	0.282961	0.0237742	0.319666	0.289129	0.773624	0.933846
ADAM15	-0.00172392	0.0085055	-0.202683	0.839383	0.947543	-0.00280906	0.0987974	-0.317626	0.752218	0.912327	0.0116463	0.073656	0.375159	0.709057	0.912336
ADAM17	-0.00785609	0.0351878	-0.223262	0.823332	0.9398	0.0231211	0.894013	0.625325	0.534873	0.811261	-0.30532	0.916645	-2.66475	0.0102167	0.260605
ADAM19	-0.0932195	0.0382637	-2.43624	0.0148409	0.166654	-0.0588557	0.742642	-1.45259	0.153181	0.491846	-0.376542	0.653145	-3.23652	0.00209964	0.183497
ADAM22	-0.0624634	0.0795665	-0.785047	0.432426	0.742339	0.0457502	2.8501	0.533345	0.596383	0.841902	-0.729306	2.7695	-3.42495	0.00123116	0.171898
ADAM23	0.0523848	0.0929807	0.563394	0.573166	0.829942	0.185857	3.13974	1.75649	0.0857138	0.387827	-0.400017	3.16722	-2.05342	0.0450371	0.390108
ADAM29	0.00329797	0.00524505	0.628778	0.529494	0.801245	0.00234535	0.0233045	0.431761	0.667949	0.874951	0.0164237	0.0163449	0.81453	0.419028	0.775456
ADAM32	0.027297	0.0277655	0.983127	0.325545	0.663874	0.0452872	0.251278	1.44657	0.155739	0.495928	-0.0390038	0.238224	-0.648977	0.519187	0.835363
ADAM9	0.0383807	0.0278425	1.37849	0.168051	0.507432	0.04621	0.568531	1.58649	0.119535	0.44537	-0.0445449	0.529597	-0.469914	0.640366	0.887804
ADAMTS10	0.0296736	0.025242	1.17556	0.23977	0.587988	0.0306057	0.448386	1.14353	0.258781	0.605973	0.0221708	0.382987	0.291978	0.771456	0.932639
ADAMTS13	0.0155765	0.0178047	0.874852	0.381655	0.706319	0.0161929	0.23371	0.877845	0.384627	0.713213	0.00717333	0.215576	0.105325	0.916521	0.97735
ADAMTS16	0.026925	0.0164788	1.63392	0.102275	0.406115	0.0364251	0.114788	2.08595	0.0432591	0.294555	-0.0503663	0.168256	-1.01121	0.316562	0.716885
ADAMTS17	-0.127612	0.101723	-1.2545	0.20966	0.558498	-0.0806794	0.91793	-0.704672	0.485504	0.780671	-0.303519	0.823301	-1.36932	0.182014	0.595631
ADAMTS18	-0.00271495	0.00396939	-0.683971	0.493994	0.77938	-0.00412245	0.0156446	-1.01339	0.316218	0.65818	0.0252711	0.0144738	1.39315	0.169455	0.582235
ADAMTS19	0.0917757	0.0708024	1.29622	0.194899	0.54175	0.185783	1.30052	2.32404	0.0251009	0.234682	-0.250366	1.20457	-1.64168	0.106725	0.502891
ADAMTS2	0.0898893	0.0162074	5.54619	2.91959e-08	0.000103083	0.0956629	0.142585	5.74493	7.66439e-07	0.00295232	-0.0139902	0.237331	-0.198073	0.843754	0.958208
ADAMTS3	9.33732e-05	0.0426775	0.00218788	0.998254	0.999119	0.0143846	0.456473	0.30009	0.765683	0.917962	-0.0545541	0.384413	-0.582011	0.563072	0.856994
ADAMTS6	-0.00489451	0.0102359	-0.478173	0.632527	0.859389	-0.00751058	0.086903	-0.701807	0.486364	0.781048	0.0232025	0.0755271	0.661568	0.511147	0.831639
ADAMTS8	-0.0794358	0.0226105	-3.51323	0.000442696	0.0287036	-0.0858042	0.246722	-3.54703	0.000926044	0.0671521	-0.0354062	0.191688	-0.556644	0.58014	0.862203
ADAMTS9	-0.00750943	0.00728947	-1.03018	0.302927	0.647127	-0.00850166	0.0404541	-1.14464	0.258326	0.605968	0.0184739	0.0724755	0.486053	0.629046	0.883434
ADAMTS9-AS2	0.00393552	0.00613042	0.641965	0.520896	0.796473	0.00308384	0.0468611	0.492312	0.62486	0.856247	0.0232674	0.0539817	0.779643	0.439108	0.788683
ADAMTSL1	-0.0335994	0.0606093	-0.55436	0.579332	0.833647	-0.00241195	0.578528	-0.0339958	0.973062	0.991946	-0.117826	0.435405	-1.01056	0.317946	0.717624
ADAMTSL2	-0.00676877	0.0134167	-0.504502	0.613909	0.850263	-0.00688851	0.0940033	-0.477657	0.635355	0.859972	-0.00599816	0.086193	-0.163948	0.870403	0.96651
ADAMTSL3	0.0403356	0.0306219	1.31721	0.187768	0.535946	0.0541434	0.663408	1.69824	0.0962725	0.403674	-0.124054	0.698059	-1.12769	0.264587	0.674916
ADAP1	-0.00120197	0.0194101	-0.061925	0.950623	0.985509	0.00167571	0.226278	0.0774773	0.938583	0.980307	-0.0131111	0.127564	-0.297986	0.766892	0.931109
ADAP2	-0.00199877	0.00956589	-0.208948	0.834489	0.945571	-0.0011729	0.0966643	-0.116688	0.907619	0.969906	-0.00993103	0.0670958	-0.318801	0.751145	0.925158
ADAR	-0.0446702	0.0280373	-1.59324	0.111106	0.419826	-0.0545119	0.676943	-1.86696	0.0683402	0.358973	0.0717592	0.686774	0.714535	0.478067	0.812779
ADARB1	0.0302137	0.0277421	1.08909	0.276113	0.624241	0.0409329	0.61579	1.41902	0.162688	0.505111	-0.101873	0.584629	-1.00607	0.319006	0.717758
ADARB2	0.0264156	0.0102539	2.57615	0.00999075	0.139752	0.0316245	0.114169	2.96144	0.00484698	0.126152	-0.0351684	0.099698	-0.957787	0.342568	0.733038
ADAT1	0.00113648	0.0117037	0.0971042	0.922644	0.976117	-0.00519307	0.175447	-0.432679	0.667286	0.874951	0.123679	0.193614	2.34197	0.0230168	0.316676
ADAT2	-0.0505461	0.0134796	-3.74982	0.00017696	0.0181399	-0.0530812	0.163423	-3.84032	0.000376945	0.042291	-0.00128527	0.167522	-0.0210945	0.983252	0.996796
ADCK1	-0.00848943	0.0170679	-0.497391	0.618914	0.854095	-0.00647309	0.217449	-0.364371	0.717264	0.896464	-0.0326776	0.242722	-0.531083	0.597605	0.869907
ADCK5	-0.0227022	0.0114816	-1.97727	0.048011	0.293021	-0.0209005	0.173714	-1.77697	0.0822398	0.383057	-0.0591569	0.145907	-1.11813	0.268611	0.676946
ADCY1	0.0907352	0.0427652	2.1217	0.0338626	0.247334	0.113371	1.37112	2.50451	0.0158996	0.199279	-0.0972629	1.33681	-0.745573	0.459257	0.800651
ADCY10	0.0162583	0.0141439	1.14949	0.250353	0.599877	0.0185025	0.116684	1.24546	0.219543	0.568587	-0.00548158	0.128916	-0.118552	0.906084	0.974213
ADCY2	-0.119658	0.0806053	-1.4845	0.137678	0.466803	-0.00587709	2.78356	-0.064146	0.949134	0.983871	-0.509336	2.64849	-3.00396	0.00407989	0.199418
ADCY3	-0.013981	0.0285612	-0.48951	0.624481	0.856382	-0.0134785	0.685063	-0.452976	0.652712	0.868804	-0.0198657	0.581258	-0.195082	0.846083	0.958622
ADCY5	-0.00528548	0.0419522	-0.125988	0.899741	0.967349	-0.0108054	0.839213	-0.237817	0.813088	0.934636	0.0266273	0.894246	0.243733	0.80839	0.946616
ADCY6	-0.0334267	0.0224413	-1.48952	0.136351	0.465888	-0.0211707	0.297891	-0.892841	0.376627	0.707951	-0.1387	0.260576	-1.99586	0.0511581	0.402569
ADCY7	0.00517557	0.0155425	0.332994	0.739139	0.9057	0.00921642	0.182612	0.539604	0.592094	0.840054	-0.0142871	0.102904	-0.381147	0.704635	0.910604
ADCY8	0.0286986	0.00970763	2.95629	0.00311362	0.0784198	0.0323099	0.0718227	3.22147	0.00235407	0.0954513	-0.0248663	0.0889175	-0.643755	0.522541	0.836631
ADCY9	-0.011353	0.0504283	-0.225131	0.821877	0.938882	0.0183144	1.55233	0.341729	0.734124	0.90578	-0.240517	1.40842	-1.61474	0.112373	0.514055
ADCYAP1	-0.00279235	0.00339321	-0.822921	0.410553	0.727486	-0.00249794	0.0114941	-0.716996	0.477031	0.776785	-0.00822739	0.00158884	-0.549625	0.584912	0.864362
ADCYAP1R1	-0.00404484	0.00485811	-0.832595	0.405073	0.723784	-0.00443724	0.0200223	-0.867701	0.390099	0.716576	-0.000412485	0.00415959	-0.0265115	0.97895	0.995951
ADD1	0.0728095	0.0383922	1.89647	0.057898	0.313334	0.0932836	1.23106	2.31747	0.025019	0.234295	-0.133464	1.22564	-1.04461	0.300999	0.70563
ADD2	-0.0936772	0.0444742	-2.10632	0.0351763	0.251835	-0.0835161	1.39923	-1.77798	0.0820708	0.383057	-0.181653	1.32342	-1.31428	0.194477	0.608168
ADD3	0.0859197	0.0603711	1.42319	0.15468	0.490681	0.125166	1.74773	1.90318	0.0633375	0.347875	-0.124237	1.52434	-0.816339	0.418002	0.774771
ADGRA1	-0.015521	0.017027	-0.911551	0.362005	0.692889	-0.00545241	0.192124	-0.305083	0.76169	0.915913	-0.114522	0.202932	-2.04354	0.046041	0.392854
ADGRA1-AS1	-0.00899465	0.00546935	-1.64456	0.100061	0.401601	-0.00941051	0.0334881	-1.67149	0.10147	0.412932	-0.0020184	0.0290279	-0.0875305	0.930583	0.982101
ADGRA2	0.00288952	0.0128268	0.225272	0.821767	0.938849	0.00622138	0.138763	0.46658	0.64302	0.863839	-0.0384193	0.128106	-0.818297	0.416893	0.774437
ADGRA3	-0.0145265	0.0131803	-1.10214	0.270402	0.618694	-0.00806485	0.143657	-0.573388	0.569197	0.830757	-0.0610849	0.107413	-1.61793	0.111681	0.513295
ADGRB1	-0.0308934	0.0328098	-0.941588	0.346404	0.680903	-0.0155427	0.595278	-0.447796	0.656419	0.871241	-0.159735	0.471584	-1.5885	0.118189	0.52363
ADGRB2	-0.085009	0.0408189	-2.08259	0.0372889	0.258163	-0.0515263	0.784132	-1.16984	0.248138	0.595055	-0.288755	0.493296	-2.65763	0.0105288	0.263906
ADGRB3	0.0532919	0.136647	0.389998	0.696538	0.888021	0.297005	5.88191	1.91212	0.062151	0.345131	-0.781043	5.73026	-2.71767	0.00889078	0.248147
ADGRF3	-0.000808547	0.00799326	-0.101154	0.919429	0.975067	-0.0030351	0.051387	-0.363359	0.718015	0.89682	0.0233902	0.0577275	0.849409	0.399517	0.766084
ADGRF5	-0.0015699	0.00553634	-0.283563	0.776745	0.92191	0.000504313	0.0357681	0.0899124	0.92875	0.976582	-0.0801516	0.0676576	-2.32166	0.0241722	0.320451
ADGRG1	0.00288784	0.00751465	0.384294	0.70076	0.889883	0.00313371	0.0582732	0.400073	0.69097	0.88465	4.48032e-05	0.046003	0.00168211	0.998664	0.999645
ADGRG2	-0.0399802	0.0117912	-3.39067	0.000697209	0.037667	-0.0389839	0.0929554	-3.21184	0.00242432	0.0960319	-0.0566942	0.141367	-1.14039	0.259308	0.669067
ADGRL1	0.0163891	0.0433433	0.378123	0.705339	0.891937	0.0448358	1.14426	0.990341	0.32723	0.669169	-0.296114	1.0392	-1.97337	0.0540027	0.408458
ADGRL2	-0.185622	0.095071	-1.95246	0.0508836	0.298965	0.00766945	3.46426	0.0697652	0.944685	0.982752	-0.759067	3.01303	-4.00881	0.000194143	0.170733
ADGRL3	-0.0196404	0.0943304	-0.208209	0.835066	0.945813	0.14027	3.6346	1.31004	0.196739	0.544554	-0.574089	3.43874	-2.87944	0.00575655	0.215576
ADGRV1	0.156826	0.0391755	4.00316	6.25032e-05	0.00998373	0.171078	0.864811	4.10832	0.00016359	0.0325939	0.0470871	0.846509	0.407513	0.685291	0.903946
ADH5	0.0171223	0.021829	0.78438	0.432817	0.742459	0.0197592	0.289938	0.860434	0.394049	0.719978	-0.00758882	0.308433	-0.10795	0.914447	0.977198
ADHFE1	-0.0218614	0.0182467	-1.1981	0.230878	0.579105	-0.0135397	0.161017	-0.70603	0.483903	0.779758	-0.101416	0.192124	-1.71037	0.0931117	0.479305
ADI1	-0.0197331	0.0119181	-1.65573	0.0977772	0.396705	-0.0221034	0.127938	-1.8273	0.074199	0.369428	0.0589708	0.182775	0.846045	0.401808	0.767936
ADIPOR1	-0.0275566	0.0147597	-1.86701	0.0618995	0.323203	-0.027304	0.193869	-1.78682	0.0806112	0.381311	-0.0310713	0.196935	-0.545069	0.588018	0.86632
ADIPOR2	0.00565926	0.0271115	0.20874	0.834651	0.945571	-0.000816622	0.559307	-0.0290193	0.976976	0.992641	0.089372	0.495682	0.883325	0.381095	0.756828
ADK	0.0648431	0.0853496	0.759735	0.447413	0.752636	0.158755	2.5338	1.64679	0.106473	0.421558	-0.275688	2.52736	-1.50179	0.139153	0.550277
ADNP	-0.0242805	0.0369627	-0.65689	0.511251	0.790548	-0.0205409	1.03755	-0.530122	0.598598	0.84349	-0.0620902	1.04196	-0.50395	0.616409	0.878683
ADNP2	0.00263681	0.020296	0.129918	0.896632	0.966996	0.0136408	0.367864	0.652231	0.517524	0.800175	-0.175346	0.330834	-2.0847	0.0419859	0.382307
ADO	-0.0183375	0.0134798	-1.36036	0.173715	0.514687	-0.0155228	0.1073	-1.06901	0.290964	0.640038	-0.0358869	0.0993915	-0.989771	0.326834	0.721871
ADORA1	-0.0493286	0.0225404	-2.18845	0.0286368	0.227735	-0.0411169	0.399142	-1.77267	0.0829595	0.384352	-0.188713	0.437993	-1.97479	0.0535717	0.407811
ADPGK	-0.0242807	0.0136983	-1.77253	0.0763065	0.356033	-0.0244911	0.200901	-1.74747	0.0872831	0.390058	-0.0197839	0.205371	-0.30538	0.761287	0.929021
ADPRHL1	-0.0087496	0.0118002	-0.741479	0.458403	0.760058	-0.0102281	0.1215	-0.834741	0.408213	0.731138	0.0101509	0.136384	0.231707	0.817668	0.948736
ADPRHL2	-0.00986249	0.0104448	-0.944247	0.345043	0.679666	-0.0129166	0.107145	-1.18207	0.243302	0.591169	0.022463	0.0827623	0.631873	0.530217	0.84094
ADPRM	-0.013984	0.00612938	-2.28147	0.0225204	0.203405	-0.0137601	0.0688039	-2.21252	0.0319753	0.260767	-0.02157	0.061326	-0.595892	0.554001	0.852425
ADRA1A	0.00288498	0.00391858	0.736232	0.461589	0.761319	0.00322242	0.0223205	0.800459	0.427593	0.745402	-0.00320263	0.0109727	-0.187299	0.852149	0.959687
ADRA1B	-0.0960287	0.0679595	-1.41303	0.157647	0.493141	-0.129109	0.521162	-1.37583	0.177292	0.522918	-0.0595447	0.42861	-0.604202	0.548331	0.850257
ADRB1	-0.00873031	0.0127016	-0.68734	0.491869	0.778755	-0.00697864	0.157921	-0.536428	0.594269	0.840971	-0.044431	0.199472	-0.75651	0.452731	0.798212
ADRM1	-0.0110449	0.0108351	-1.01936	0.308031	0.651435	-0.0079204	0.0882148	-0.695323	0.490379	0.78401	-0.0407336	0.0889511	-1.16007	0.251277	0.662309
ADSS	-0.0129917	0.0224335	-0.579119	0.562509	0.823016	-0.0053157	0.437848	-0.231665	0.817834	0.935891	-0.179239	0.531374	-1.67851	0.0992027	0.488648
ADTRP	0.00431249	0.00667742	0.645832	0.518388	0.794839	0.00313891	0.0460916	0.446114	0.657625	0.871595	0.0149502	0.0230014	0.705743	0.483474	0.81591
AEBP2	0.00748344	0.0791578	0.0945382	0.924682	0.97711	0.0814327	2.33962	0.944533	0.349872	0.687536	-0.389559	2.2931	-1.95002	0.0568046	0.413988
AES	-0.0314522	0.0466374	-0.674399	0.500058	0.783587	-0.050728	0.799273	-0.978172	0.333354	0.674919	0.0500502	0.661192	0.469348	0.640768	0.887804
AFAP1	-0.0201721	0.0181125	-1.11371	0.265404	0.614787	-0.00862681	0.218987	-0.458959	0.648442	0.866565	-0.170206	0.25209	-2.51192	0.0151251	0.291792
AFAP1L2	0.028658	0.0188292	1.522	0.12801	0.451499	-0.00132234	0.175795	-0.0633343	0.94979	0.984197	0.159267	0.118941	3.65472	0.000596389	0.170733
AFDN	0.0962613	0.0423556	2.27269	0.0230446	0.205249	0.117609	1.2607	2.61625	0.0120136	0.177287	-0.0726003	1.24822	-0.574228	0.56827	0.859135
AFF1	0.10459	0.0455161	2.29787	0.0215691	0.199864	0.146757	1.28766	3.05427	0.00375891	0.112614	-0.263891	1.28899	-1.85785	0.068812	0.43884
AFF2	0.159974	0.100711	1.58845	0.112184	0.422232	0.298995	1.87621	2.56782	0.0141419	0.191696	-0.252868	2.02167	-1.26021	0.21382	0.627954
AFF3	-0.0349733	0.086052	-0.406421	0.684433	0.881233	0.0982583	3.53856	1.01152	0.317101	0.659134	-0.520712	3.2541	-2.80741	0.00699831	0.226879
AFF4	0.0840137	0.045827	1.83328	0.0667609	0.336278	0.105709	1.43056	2.17691	0.0346987	0.269112	-0.0926593	1.45335	-0.668677	0.506636	0.828618
AFG3L2	-0.0166336	0.0205163	-0.810751	0.417509	0.732825	-0.0155507	0.378768	-0.735262	0.465942	0.771408	-0.0339004	0.405024	-0.401408	0.689752	0.905371
AFMID	-0.0264265	0.0204303	-1.2935	0.195839	0.542568	-0.0247	0.266579	-1.17022	0.247986	0.594978	-0.0520644	0.350013	-0.640124	0.524881	0.83817
AFTPH	-0.0477681	0.0338407	-1.41156	0.158081	0.493682	-0.0426357	0.815731	-1.19061	0.239964	0.587914	-0.0906197	0.711728	-0.875776	0.385148	0.759193
AGA	-0.0153843	0.00734867	-2.09348	0.036306	0.255188	-0.0136664	0.0493147	-1.79094	0.0799372	0.379989	-0.0373299	0.0412073	-1.36869	0.176936	0.589793
AGAP1	0.0186358	0.0659492	0.282578	0.7775	0.92191	0.109055	2.50462	1.50889	0.138221	0.473408	-0.431149	2.49505	-2.67466	0.00995545	0.257549
AGAP2	0.0125077	0.0254521	0.491423	0.623127	0.85605	0.0099134	0.460391	0.374026	0.710117	0.892285	0.043241	0.481593	0.474007	0.637464	0.886722
AGAP3	0.00517001	0.0392009	0.131885	0.895075	0.966417	0.024188	0.869656	0.573865	0.568877	0.830673	-0.116672	0.70381	-1.0936	0.279131	0.686685
AGAP4	-0.00207314	0.0248916	-0.0832867	0.933624	0.979838	0.00640516	0.52305	0.24788	0.805339	0.932013	-0.111277	0.44845	-1.19992	0.235567	0.646165
AGAP5	0.00705701	0.0108666	0.649421	0.516066	0.793071	0.0100552	0.147486	0.89693	0.374464	0.706447	-0.0395484	0.139189	-0.894763	0.375005	0.753624
AGAP6	-0.0133143	0.0229169	-0.580981	0.561253	0.822379	-0.010237	0.462912	-0.435729	0.665088	0.874532	-0.0736615	0.484431	-0.708013	0.482093	0.815008
AGAP9	-0.0120238	0.0248128	-0.484582	0.627973	0.857493	-0.000381542	0.325513	-0.0146218	0.988398	0.996957	-0.121929	0.317898	-1.52081	0.134318	0.543431
AGBL1	0.00995253	0.00762695	1.30492	0.191922	0.538036	0.0112155	0.068455	1.42754	0.160231	0.501857	-0.0107205	0.0610303	-0.337268	0.737262	0.919985
AGBL3	-0.0199429	0.0247052	-0.807235	0.419531	0.734382	-0.00600806	0.279497	-0.232598	0.817126	0.935662	-0.169522	0.369457	-2.00314	0.0503463	0.40022
AGBL4	-0.0705788	0.081952	-0.861221	0.389116	0.711993	0.0663355	3.63298	0.72835	0.470121	0.773488	-0.65301	3.37613	-3.47629	0.00103008	0.170733
AGBL5	-0.045362	0.0194377	-2.33371	0.0196108	0.18936	-0.0473004	0.154354	-2.35205	0.0234048	0.229587	-0.017829	0.290856	-0.235233	0.814945	0.948211
AGFG1	0.0814251	0.0419129	1.94272	0.0520498	0.301471	0.0952795	1.11002	2.15956	0.036098	0.272187	-0.0467583	1.21059	-0.348419	0.728921	0.916369
AGFG2	-0.00609035	0.0148623	-0.409784	0.681964	0.880261	-0.0124059	0.223085	-0.805377	0.424779	0.742737	0.0790251	0.205535	1.39745	0.168166	0.581571
AGK	-0.0159628	0.0291828	-0.546994	0.584383	0.836113	-0.0105973	0.616099	-0.348684	0.72893	0.902746	-0.0793863	0.646576	-0.759742	0.450813	0.797603
AGL	-0.0210733	0.0321056	-0.656372	0.511585	0.790669	0.00586563	0.58057	0.174118	0.862543	0.952613	-0.287856	0.603973	-2.71529	0.00894687	0.248715
AGO1	-0.0607477	0.0248414	-2.44543	0.0144681	0.16563	-0.0597309	0.519872	-2.29289	0.0265139	0.241256	-0.0709452	0.523507	-0.859974	0.39372	0.762844
AGO2	-0.0504655	0.0281132	-1.79508	0.0726407	0.348805	-0.0373034	0.594001	-1.26809	0.211196	0.56157	-0.189171	0.557368	-1.98096	0.0528551	0.406296
AGO3	-0.0537684	0.0424593	-1.26635	0.205388	0.55269	-0.0205213	1.56031	-0.454536	0.651598	0.868261	-0.308249	1.42723	-2.46783	0.0168944	0.297583
AGO4	-0.0529783	0.0423167	-1.25195	0.210589	0.55952	-0.0303886	0.885836	-0.668338	0.507284	0.794441	-0.199167	0.735143	-1.72188	0.0909902	0.475955
AGPAT1	-0.0183438	0.0155545	-1.17932	0.23827	0.587575	-0.0196587	0.195966	-1.22791	0.225778	0.573903	0.00378852	0.179299	0.0576781	0.954235	0.988472
AGPAT2	0.0194377	0.00480716	4.04349	5.26606e-05	0.00894843	0.0189148	0.0414437	3.84099	0.000376165	0.042291	0.0300243	0.0371813	1.35507	0.181209	0.595019
AGPAT3	0.0332439	0.0255027	1.30355	0.192389	0.53854	0.0461491	0.616322	1.75262	0.0863841	0.388355	-0.162142	0.653187	-1.58255	0.119542	0.524593
AGPAT4	0.00234224	0.0421452	0.0555756	0.95568	0.986851	0.00640765	1.16728	0.144859	0.88546	0.960679	-0.0376875	1.17084	-0.271523	0.787056	0.9389
AGPAT5	-0.0413972	0.0279242	-1.48248	0.138211	0.467541	-0.0429459	0.516154	-1.45866	0.151507	0.490313	-0.0275273	0.418942	-0.312422	0.75596	0.927233
AGPS	0.00272571	0.0335847	0.0811593	0.935315	0.980755	0.0132703	0.729592	0.377031	0.707898	0.891443	-0.104524	0.745973	-0.931167	0.356037	0.740996
AGRN	-0.0106056	0.0326563	-0.324764	0.74536	0.908505	-0.0081891	0.506608	-0.216508	0.829576	0.941153	-0.0176817	0.2504	-0.273185	0.785785	0.93869
AGTPBP1	0.0696147	0.0473668	1.4697	0.141644	0.473582	0.103148	1.65381	2.05562	0.045568	0.301595	-0.204676	1.70308	-1.4262	0.15974	0.576371
AHCTF1	0.0647647	0.0381411	1.69803	0.0895026	0.383281	0.0902907	0.935328	2.24788	0.0294602	0.252226	-0.169312	1.03051	-1.39197	0.16981	0.582667
AHCY	-0.017447	0.00995059	-1.75336	0.0795394	0.36227	-0.0145659	0.101575	-1.4226	0.161651	0.503554	-0.0664539	0.0996305	-1.57368	0.121579	0.526672
AHCYL1	0.00504207	0.027485	0.183448	0.854446	0.952606	0.0212504	0.617343	0.741084	0.46244	0.769542	-0.17821	0.474435	-1.84832	0.070202	0.441101
AHCYL2	0.0298571	0.0412918	0.723076	0.469633	0.765606	0.0430536	1.32037	0.999249	0.322944	0.664102	-0.118772	1.35398	-0.821399	0.41514	0.773407
AHDC1	-0.023918	0.0272702	-0.877074	0.380446	0.704835	-0.00950044	0.605029	-0.336564	0.737988	0.907738	-0.225674	0.622547	-2.13716	0.037271	0.366082
AHI1	0.0152312	0.0714184	0.213267	0.831119	0.943939	0.0746709	2.49951	0.964889	0.339687	0.678951	-0.32606	2.43126	-1.75832	0.084531	0.4674
AHNAK	-0.000172389	0.00452373	-0.0381078	0.969602	0.990319	-0.000193407	0.0292001	-0.0417866	0.966851	0.989501	0.000276423	0.0217538	0.012924	0.989738	0.997709
AHNAK2	-0.0131485	0.0111436	-1.17992	0.238034	0.587332	-0.0109999	0.102928	-0.93982	0.352258	0.689481	-0.0339787	0.0988805	-0.932393	0.35541	0.740612
AHR	0.0259874	0.0155446	1.6718	0.0945643	0.391968	0.0250227	0.11193	1.57738	0.122154	0.449414	0.0492684	0.201427	0.632232	0.530624	0.841111
AHRR	-0.000410413	0.00706638	-0.0580796	0.953685	0.986373	-0.00176319	0.0426148	-0.244171	0.808193	0.933481	0.0301435	0.0561984	0.878351	0.383965	0.758503
AHSA1	0.0086354	0.0392701	0.219898	0.825951	0.941381	0.00190425	0.261371	0.0399051	0.968385	0.990196	0.0227583	0.270649	0.329251	0.743278	0.922178
AIDA	-0.00504602	0.0127962	-0.394339	0.693331	0.885924	-0.00110321	0.153734	-0.0845494	0.93299	0.978226	-0.104199	0.204113	-1.59246	0.117297	0.522605
AIFM1	0.00840226	0.0118645	0.708182	0.478832	0.771882	0.0126796	0.172512	1.04041	0.303632	0.648716	-0.0691974	0.208342	-1.33305	0.188283	0.602461
AIFM2	0.008033	0.0181073	0.443634	0.657307	0.868815	0.00591824	0.209341	0.30789	0.759567	0.915124	0.0246967	0.188209	0.457706	0.649056	0.888086
AIFM3	0.00851995	0.00510829	1.66787	0.0953423	0.392896	0.0105253	0.0353203	1.97636	0.0541776	0.325912	-0.0145602	0.0162807	-0.805882	0.423953	0.779381
AIG1	-0.0298244	0.0562594	-0.530123	0.596027	0.841737	0.0207495	1.86422	0.337755	0.737097	0.907618	-0.292684	1.6072	-2.08975	0.0415104	0.380375
AIMP1	-0.0221731	0.018374	-1.20676	0.227523	0.57737	-0.0255397	0.263441	-1.33932	0.187101	0.533072	0.0214917	0.268862	0.312943	0.755566	0.927233
AIMP2	-0.0604079	0.0168576	-3.58343	0.000339113	0.0251668	-0.0601047	0.187945	-3.44214	0.00124606	0.0734664	-0.0645658	0.197502	-0.998544	0.322604	0.71991
AIP	-0.00339972	0.0129228	-0.26308	0.792489	0.926284	-0.00809061	0.102311	-0.589153	0.558766	0.826879	0.0328894	0.0876801	0.861078	0.393118	0.762844
AJAP1	-0.0796793	0.0545391	-1.46096	0.144027	0.476965	-0.103941	0.819328	-1.71121	0.0945562	0.400968	0.021256	0.793793	0.171567	0.864439	0.963964
AK1	0.00373167	0.00933821	0.399613	0.689441	0.884058	0.00505921	0.084176	0.506447	0.614982	0.851245	-0.0054631	0.0485518	-0.207798	0.836192	0.955154
AK2	-0.0409716	0.0167595	-2.44468	0.0144979	0.16563	-0.0397067	0.238954	-2.28621	0.026934	0.242989	-0.0580824	0.268916	-0.909271	0.36737	0.749011
AK3	0.0396724	0.0235914	1.68165	0.0926373	0.388338	0.0443751	0.24261	1.74064	0.0888064	0.391697	0.0116401	0.253656	0.187011	0.852374	0.959687
AK4	-0.0452013	0.0253286	-1.78459	0.0743275	0.351878	-0.027973	0.296404	-1.04672	0.300796	0.646819	-0.19732	0.317176	-2.4848	0.0161924	0.295321
AK5	0.0890667	0.098941	0.9002	0.368014	0.697001	0.220211	4.11655	1.98425	0.0532619	0.324153	-0.418938	4.0772	-1.91799	0.0605683	0.42288
AK6	-0.0218879	0.0156012	-1.40297	0.160627	0.496534	-0.0221548	0.205796	-1.36362	0.179378	0.52446	-0.01873	0.211926	-0.335152	0.738848	0.920342
AK7	-0.000202678	0.00520678	-0.0389258	0.96895	0.990319	0.00137851	0.0346239	0.261703	0.794728	0.928509	-0.0676479	0.0707729	-1.96639	0.0545605	0.409065
AK8	-0.0281059	0.0139285	-2.01787	0.0436047	0.278212	-0.0257044	0.15839	-1.78448	0.0809958	0.382504	-0.0626585	0.149181	-1.14681	0.256705	0.667594
AK9	0.0351111	0.0267004	1.315	0.188508	0.536415	0.0303132	0.524498	1.0852	0.283535	0.632982	0.0858884	0.463945	0.945156	0.348917	0.737547
AKAP1	-0.0777639	0.0354262	-2.1951	0.0281568	0.22641	-0.0789297	0.552103	-2.08803	0.0424082	0.291708	-0.0693504	0.579961	-0.682939	0.497654	0.826612
AKAP10	0.00907376	0.0342353	0.265041	0.790978	0.925732	0.0330783	1.00888	0.919717	0.362557	0.698224	-0.222537	0.876875	-1.99196	0.0515975	0.403702
AKAP11	-0.0130178	0.0472174	-0.275699	0.782779	0.923728	0.00465821	1.05425	0.0942625	0.925313	0.975141	-0.198385	1.07857	-1.23966	0.221243	0.63498
AKAP12	0.0101273	0.0424644	0.238489	0.811502	0.934958	0.0210107	0.977254	0.462772	0.645727	0.865752	-0.0659087	0.980037	-0.549215	0.585191	0.864362
AKAP13	0.1106	0.0521731	2.11987	0.0340166	0.247832	0.159497	1.56562	2.88782	0.00591218	0.137043	-0.294661	1.50022	-1.85316	0.069494	0.43987
AKAP17A	-0.0353127	0.0118514	-2.97963	0.002886	0.0753986	-0.0298894	0.157036	-2.42749	0.0192099	0.213657	-0.103617	0.118076	-2.37126	0.021437	0.311636
AKAP5	-0.0147528	0.0297956	-0.495135	0.620505	0.854561	-0.0117475	0.300169	-0.377965	0.707343	0.891386	-0.0488517	0.416843	-0.466619	0.642866	0.887804
AKAP6	0.0131549	0.07941	0.165659	0.868426	0.959163	0.133999	3.3072	1.52454	0.134274	0.468329	-0.523682	3.19285	-2.82682	0.00664135	0.222676
AKAP7	-0.0524019	0.0224286	-2.33639	0.0194711	0.189082	-0.0418812	0.37894	-1.79974	0.0785161	0.377899	-0.18992	0.400667	-2.25737	0.0281782	0.336159
AKAP8	0.0162931	0.0208952	0.779753	0.435536	0.744551	0.0205182	0.336609	0.940768	0.351778	0.689007	-0.0309267	0.301743	-0.424162	0.673184	0.898342
AKAP8L	-0.0394712	0.0521744	-0.756523	0.449336	0.753708	-0.026735	1.31994	-0.479635	0.633778	0.859695	-0.12957	1.10015	-0.873969	0.386197	0.759889
AKAP9	0.0331281	0.0492451	0.672719	0.501126	0.783879	0.052438	1.61754	0.997576	0.323746	0.665204	-0.105396	1.61697	-0.748603	0.457443	0.799784
AKIP1	-0.0215986	0.0114121	-1.89261	0.0584098	0.31471	-0.0203495	0.132189	-1.72736	0.090868	0.395198	-0.0406253	0.144832	-0.883574	0.380962	0.756828
AKIRIN1	-0.000944081	0.025433	-0.0371204	0.970389	0.990447	0.000102787	0.466046	0.0038476	0.996947	0.999275	-0.0110758	0.473643	-0.13327	0.894491	0.971853
AKIRIN2	-0.00882377	0.0131948	-0.668731	0.503667	0.784956	-0.0117501	0.148877	-0.863818	0.392206	0.718782	0.0378076	0.178911	0.696278	0.489332	0.820643
AKNA	-0.0076817	0.00605984	-1.26764	0.204927	0.551836	-0.00502516	0.0452544	-0.812513	0.420716	0.739999	-0.0714844	0.0724791	-2.35847	0.0221144	0.315099
AKR1A1	-0.0442092	0.0113959	-3.87939	0.000104719	0.0135958	-0.0449935	0.140589	-3.85944	0.000355414	0.042291	-0.0273549	0.156122	-0.506143	0.614879	0.878338
AKR1B1	-0.0146511	0.0169469	-0.864535	0.387294	0.710685	-0.0185517	0.121035	-1.02479	0.311487	0.654857	0.0129964	0.115729	0.269655	0.788527	0.938964
AKR1E2	-0.0378924	0.0144068	-2.63017	0.00853428	0.130174	-0.0336755	0.180618	-2.25729	0.0288214	0.250185	-0.096218	0.138133	-1.73419	0.0891981	0.472406
AKR7A2	0.00325011	0.0099699	0.325992	0.74443	0.908278	0.00507539	0.106192	0.487139	0.628492	0.857185	-0.0165749	0.0880607	-0.482718	0.631307	0.884032
AKT1	0.0150521	0.0107817	1.39609	0.162689	0.500231	0.0186609	0.144577	1.68505	0.098807	0.407936	-0.0505197	0.125522	-1.07019	0.289437	0.69707
AKT2	0.0148216	0.0257417	0.575784	0.564761	0.824071	0.0137854	0.691549	0.519858	0.605675	0.847377	0.0317522	0.688144	0.296225	0.768229	0.931444
AKT3	-0.00735425	0.0799072	-0.092035	0.92667	0.977709	0.124462	3.2193	1.42497	0.16097	0.502342	-0.684043	3.09822	-3.45654	0.0010934	0.170733
AKTIP	-0.0179396	0.0208143	-0.861889	0.388748	0.711771	-0.0173495	0.267948	-0.806628	0.424065	0.74205	-0.0266394	0.337908	-0.322576	0.7483	0.92395
AL450992.2	0.00497457	0.00602755	0.825305	0.409199	0.726429	0.00319326	0.0269721	0.507513	0.614239	0.850813	0.0248408	0.0189371	1.1822	0.242464	0.654999
AL592183.1	-0.0797075	0.0408034	-1.95345	0.0507658	0.298965	-0.0736671	0.56236	-1.70647	0.0950816	0.401291	-0.130331	0.486855	-1.04288	0.303111	0.708131
ALAD	-0.00745287	0.0108674	-0.685798	0.49284	0.779353	-0.005605	0.154369	-0.509111	0.613127	0.850548	-0.0777368	0.255133	-1.14491	0.257448	0.667594
ALAS1	-0.00912329	0.00783126	-1.16498	0.244026	0.591508	-0.00617755	0.0764553	-0.773495	0.443218	0.75661	-0.0826764	0.088682	-2.07166	0.0432351	0.386076
ALCAM	0.0377172	0.0616761	0.611536	0.540845	0.808991	-0.00544504	0.945581	-0.0803226	0.936373	0.979656	0.245157	0.809167	1.64963	0.106108	0.502419
ALDH18A1	-0.0295871	0.0165565	-1.78704	0.0739314	0.351844	-0.033232	0.267665	-1.9439	0.0580892	0.333996	0.025494	0.239949	0.383615	0.702816	0.91036
ALDH1A1	0.0135641	0.0242239	0.559949	0.575514	0.831259	0.0177163	0.267138	0.704854	0.484519	0.780186	-0.0406327	0.327868	-0.447457	0.656482	0.890157
ALDH1A2	-0.0360186	0.0368487	-0.977473	0.328335	0.666066	-0.0281161	0.425549	-0.695377	0.490693	0.784153	-0.0747569	0.377222	-0.83508	0.407463	0.769576
ALDH1L1	0.00308395	0.00348365	0.885266	0.376013	0.701539	0.00363826	0.0122661	1.02116	0.312564	0.655737	-0.0089644	0.00551463	-0.539672	0.591709	0.867759
ALDH1L2	-0.00879649	0.02697	-0.326158	0.744305	0.908278	-0.0170569	0.324729	-0.577517	0.566509	0.829507	0.0326629	0.287337	0.493639	0.623624	0.881249
ALDH2	-0.0213945	0.0193581	-1.1052	0.269073	0.617874	-0.0154621	0.247299	-0.765488	0.447923	0.758865	-0.0882278	0.222041	-1.30136	0.198828	0.612654
ALDH3A2	-0.0764896	0.0307825	-2.48484	0.012961	0.156658	-0.0699217	0.653001	-2.18618	0.0339704	0.267231	-0.159057	0.504944	-1.40262	0.167061	0.580706
ALDH5A1	-0.0193837	0.0167698	-1.15587	0.247735	0.59626	-0.0208988	0.246153	-1.21068	0.232253	0.578929	0.00604922	0.288921	0.0855333	0.932163	0.982261
ALDH6A1	0.0037805	0.0100049	0.377865	0.705531	0.891949	0.0063243	0.0914748	0.614201	0.542133	0.815741	-0.0391898	0.127576	-0.926035	0.358673	0.742469
ALDH7A1	0.0160105	0.0165726	0.966083	0.334002	0.670933	0.0198813	0.238782	1.17416	0.246424	0.594895	-0.0721734	0.262288	-0.893028	0.376127	0.753624
ALDH8A1	-0.00674768	0.0196856	-0.342773	0.731769	0.903769	0.00137154	0.236808	0.0669449	0.946918	0.98343	-0.104407	0.232453	-1.4694	0.14771	0.56093
ALDH9A1	-0.00318166	0.00794313	-0.400555	0.688748	0.883785	-0.00265619	0.0816058	-0.327463	0.744815	0.909552	-0.0154528	0.104828	-0.394223	0.695016	0.90755
ALG1	0.0240345	0.0144345	1.66507	0.0958982	0.393643	0.0272827	0.217183	1.82693	0.0742547	0.369547	-0.0221412	0.205609	-0.393231	0.695744	0.90768
ALG10B	0.00238363	0.00804171	0.296409	0.766918	0.917554	0.00186342	0.066957	0.224773	0.823159	0.938425	0.0106728	0.0705235	0.322513	0.748347	0.92395
ALG11	-0.0299715	0.0140127	-2.13888	0.0324458	0.242412	-0.0290672	0.162588	-2.01679	0.0496244	0.313709	-0.0455937	0.206912	-0.761111	0.450002	0.797256
ALG12	-0.00356802	0.00910788	-0.391751	0.695242	0.887094	-0.011563	0.0830485	-1.22136	0.228222	0.575335	0.0957733	0.072563	2.86987	0.00590881	0.215576
ALG13	-0.0190066	0.0306027	-0.621075	0.53455	0.804786	-0.0209232	0.698169	-0.650198	0.518825	0.800594	-0.000877201	0.747142	-0.00886321	0.992962	0.998073
ALG14	-0.0602794	0.0215637	-2.79541	0.00518341	0.0998621	-0.0513491	0.443583	-2.29731	0.0262397	0.239928	-0.180257	0.389756	-2.2002	0.0322237	0.34962
ALG2	-0.00379242	0.0117333	-0.323218	0.74653	0.908806	0.000701254	0.0923939	0.0579857	0.954014	0.985819	-0.0758676	0.109799	-1.56643	0.123687	0.528302
ALG3	-0.0198942	0.00739453	-2.69039	0.0071368	0.118444	-0.0202111	0.0720195	-2.6259	0.0117223	0.175698	-0.0160957	0.0575256	-0.604048	0.548418	0.850257
ALG5	0.0176749	0.0163284	1.08246	0.279047	0.627077	0.0176139	0.289162	1.05107	0.29876	0.644866	0.0188184	0.341741	0.259293	0.796425	0.94232
ALG6	-0.0415511	0.0233459	-1.7798	0.0751085	0.352771	-0.034904	0.271214	-1.42563	0.16078	0.50234	-0.108159	0.343871	-1.39556	0.168731	0.582191
ALG8	-0.0415161	0.0219525	-1.89118	0.0586003	0.315236	-0.0374511	0.38978	-1.63732	0.108442	0.42552	-0.0889751	0.333115	-1.13845	0.260111	0.669693
ALG9	0.00139093	0.00541013	0.257097	0.797104	0.928877	0.00382681	0.0514479	0.690351	0.49347	0.785799	-0.0474927	0.0435625	-1.91252	0.0612819	0.424433
ALK	-0.0517931	0.0568599	-0.910888	0.362354	0.692983	-0.0283987	0.671741	-0.43755	0.664148	0.874334	-0.129015	0.681468	-1.0941	0.278916	0.686302
ALKBH1	0.0102631	0.0150697	0.681042	0.495845	0.780903	0.00962133	0.258231	0.621646	0.537269	0.813219	0.0219729	0.243301	0.332367	0.740938	0.921066
ALKBH3	-0.0127773	0.0168371	-0.758879	0.447925	0.753168	-0.015209	0.274175	-0.867815	0.390037	0.716576	0.0163614	0.247448	0.269688	0.788459	0.938964
ALKBH4	-0.022729	0.0111458	-2.03925	0.0414248	0.271995	-0.0174239	0.132269	-1.52622	0.133858	0.467955	-0.130675	0.127081	-2.53753	0.0143333	0.28813
ALKBH5	0.00156608	0.0248083	0.0631273	0.949665	0.985509	0.00650498	0.369754	0.248507	0.804857	0.93177	-0.0420167	0.306015	-0.540347	0.591247	0.867759
ALKBH6	-0.0144122	0.00921443	-1.56409	0.117796	0.433737	-0.00968841	0.0818597	-0.992229	0.326318	0.66825	-0.0528463	0.0604922	-1.89741	0.0632893	0.429675
ALKBH7	0.00675961	0.00867786	0.77895	0.436009	0.745059	0.00152961	0.0543482	0.166737	0.868321	0.953685	0.0512474	0.0452432	1.91538	0.0609083	0.423821
ALKBH8	-0.0240062	0.0195521	-1.22781	0.219519	0.569185	-0.0275986	0.32413	-1.35757	0.181278	0.527084	0.0202913	0.308114	0.284241	0.777346	0.934578
ALMS1	-0.0696903	0.0347107	-2.00775	0.0446702	0.281509	-0.0507632	0.911776	-1.40237	0.167571	0.51198	-0.285911	0.966758	-2.33689	0.0233005	0.317872
ALOX12-AS1	-0.0232562	0.0424152	-0.5483	0.583486	0.835364	-0.0258749	0.928569	-0.583449	0.562464	0.828494	0.00483353	0.952727	0.0332779	0.973586	0.99494
ALPK1	0.00612326	0.00361555	1.69359	0.0903437	0.384219	0.00660773	0.0147563	1.8025	0.0780735	0.377265	-0.0111654	0.0206276	-0.509861	0.612289	0.877941
ALS2	-0.000377067	0.0311631	-0.0120998	0.990346	0.996401	0.00288003	0.832697	0.0892259	0.929293	0.976734	-0.0451002	0.840847	-0.37707	0.707644	0.911825
ALS2CL	0.0202969	0.00600072	3.38241	0.000718533	0.038261	0.0225959	0.029927	3.64223	0.000688215	0.0580512	-0.0130917	0.0286398	-0.553741	0.582111	0.862996
ALS2CR12	-0.0451641	0.0270329	-1.67071	0.0947793	0.391968	-0.0480284	0.350403	-1.68801	0.0982339	0.406733	-0.0185933	0.361898	-0.214554	0.830948	0.954008
AMBRA1	-0.049394	0.0528018	-0.935461	0.349551	0.683775	-0.0391166	1.43638	-0.690143	0.4936	0.78587	-0.116897	1.48962	-0.804751	0.4246	0.779597
AMD1	0.0337366	0.026448	1.27558	0.202103	0.549353	0.039731	0.36538	1.43046	0.159398	0.501282	-0.0245384	0.449913	-0.283348	0.778026	0.935104
AMDHD2	-0.0563958	0.0178246	-3.16393	0.00155657	0.0578332	-0.0539963	0.238204	-2.6635	0.0106487	0.170675	-0.0645701	0.0956585	-1.72566	0.090301	0.473543
AMER2	-0.00556233	0.0169709	-0.327757	0.743095	0.907669	-0.0105952	0.22152	-0.60379	0.548974	0.820113	0.0672191	0.185463	1.00732	0.318639	0.717639
AMER3	0.00281477	0.0104897	0.268336	0.788441	0.925474	0.00736862	0.148281	0.677813	0.501313	0.789691	-0.0586871	0.117403	-1.46897	0.14782	0.56093
AMFR	-0.0176717	0.0183053	-0.965392	0.334348	0.670991	-0.0247319	0.30895	-1.30923	0.197013	0.544723	0.0910036	0.315744	1.22788	0.224977	0.638014
AMH	-0.00665725	0.0103965	-0.640337	0.521954	0.797031	-0.00477317	0.0774599	-0.422815	0.674455	0.877175	-0.0171785	0.032827	-0.643938	0.522424	0.836631
AMIGO1	-0.00476569	0.00980282	-0.486155	0.626858	0.857314	-0.00478925	0.0927389	-0.476525	0.635975	0.859972	-0.00430493	0.128752	-0.0968685	0.9232	0.979355
AMMECR1	-0.0381552	0.0362307	-1.05312	0.292288	0.63881	-0.058209	0.919942	-1.52978	0.132976	0.467527	0.156567	0.840125	1.32047	0.192415	0.605654
AMMECR1L	-0.00707788	0.0108639	-0.651504	0.514721	0.792583	-0.00880018	0.18038	-0.793498	0.431595	0.748748	0.0338091	0.194334	0.625676	0.534243	0.843044
AMN1	0.0647959	0.0312175	2.07563	0.0379286	0.260252	0.0821164	0.632124	2.50264	0.0159735	0.199772	-0.100552	0.541908	-0.991836	0.325835	0.721537
AMOT	0.00259725	0.0192827	0.134693	0.892855	0.965487	0.00682462	0.283092	0.341176	0.734537	0.905999	-0.0529366	0.277584	-0.730152	0.468549	0.806748
AMOTL1	0.00630422	0.0087892	0.717268	0.473209	0.767967	0.00745947	0.0682353	0.815696	0.418912	0.738883	-0.007685	0.0435941	-0.241494	0.810179	0.94664
AMOTL2	0.0048713	0.00893604	0.54513	0.585664	0.836415	0.00250419	0.0689588	0.265232	0.792025	0.927547	0.025219	0.0547873	0.91104	0.366446	0.748636
AMPD2	-0.0105292	0.0212375	-0.495782	0.620048	0.854561	-0.00793119	0.245066	-0.353837	0.725091	0.90021	-0.0333302	0.208268	-0.501933	0.617817	0.878947
AMPD3	-0.0135492	0.00811662	-1.66932	0.0950539	0.392688	-0.0132039	0.0718792	-1.58731	0.119349	0.445046	-0.0204083	0.0936393	-0.550485	0.584326	0.864362
AMPH	0.232346	0.0694202	3.34694	0.000817079	0.0413853	0.319244	2.10239	4.26092	0.000100764	0.0258763	-0.294826	2.25173	-1.59763	0.116139	0.519947
AMY2B	-0.0411486	0.030995	-1.32759	0.184314	0.53111	-0.0387163	0.592247	-1.17821	0.244821	0.593212	-0.0607666	0.486276	-0.651138	0.517803	0.835061
AMZ1	-0.195716	0.049116	-3.98476	6.75473e-05	0.0102116	-0.193616	0.626633	-3.50195	0.00114949	0.0724781	-0.203578	0.627646	-1.90304	0.0625352	0.428247
AMZ2	-0.0211895	0.0142845	-1.48339	0.137971	0.467386	-0.0230403	0.276043	-1.5696	0.123417	0.45062	0.0118577	0.272034	0.191168	0.849133	0.959113
ANAPC1	0.024568	0.031359	0.783444	0.433366	0.742959	0.0233571	0.687099	0.703874	0.485088	0.780518	0.0346791	0.765034	0.361659	0.719061	0.914356
ANAPC10	0.00847655	0.0335927	0.252333	0.800784	0.929527	0.0145365	1.08562	0.417996	0.677911	0.878649	-0.0759989	1.01867	-0.585314	0.560849	0.855169
ANAPC11	0.00377553	0.0300706	0.125556	0.900084	0.967485	-0.0159627	0.179251	-0.480719	0.633501	0.859625	0.093737	0.207658	1.32227	0.192108	0.605654
ANAPC13	0.00696587	0.00723014	0.96345	0.335322	0.671492	0.00705388	0.0643675	0.949312	0.347463	0.685711	0.00539987	0.0706279	0.172277	0.863884	0.963959
ANAPC15	-0.0314077	0.0115112	-2.72844	0.00636344	0.111301	-0.0359471	0.0978881	-2.98368	0.0045623	0.122895	0.0161632	0.0788526	0.414424	0.680292	0.901728
ANAPC16	0.0282007	0.0431884	0.65297	0.513776	0.792303	-0.00990622	0.728759	-0.209572	0.834957	0.942648	0.220767	0.663184	2.07764	0.0426584	0.384298
ANAPC2	0.00618241	0.00849492	0.727777	0.46675	0.764104	0.00271364	0.0810224	0.304998	0.761754	0.915913	0.041958	0.0545028	1.46844	0.147963	0.56093
ANAPC4	-0.0350273	0.020042	-1.74769	0.0805178	0.364399	-0.0270696	0.338444	-1.29601	0.201491	0.550245	-0.127467	0.303448	-1.79056	0.0791408	0.458127
ANAPC5	0.007751	0.0355651	0.217939	0.827477	0.941816	0.0297861	0.916873	0.803539	0.425829	0.74356	-0.247459	0.79735	-1.96158	0.0551337	0.410243
ANAPC7	-0.0156359	0.0234399	-0.667062	0.504732	0.785628	-0.0237297	0.428167	-0.970531	0.336899	0.676928	0.0762716	0.432327	0.925723	0.358833	0.742669
ANGEL1	-0.0487934	0.0157074	-3.10639	0.00189385	0.0630842	-0.0515215	0.257719	-3.18748	0.00259166	0.098517	-0.00250874	0.230684	-0.0376815	0.970085	0.994264
ANGEL2	-0.0288543	0.0275906	-1.0458	0.295653	0.642277	-0.0304415	0.482074	-1.06338	0.293206	0.640876	-0.00811961	0.606546	-0.0784744	0.93775	0.984833
ANGPT1	0.00337174	0.0039553	0.852463	0.393957	0.715787	0.00455743	0.0158295	1.13492	0.262336	0.608746	-0.0351935	0.0218878	-1.53672	0.130379	0.537279
ANGPT2	-0.0395944	0.0256994	-1.54067	0.123396	0.442534	-0.0365944	0.179634	-1.37017	0.178358	0.523761	-0.0770845	0.409828	-0.816454	0.417937	0.774771
ANGPTL1	-0.0157411	0.0161704	-0.973455	0.330327	0.667506	-0.0213556	0.134263	-1.27585	0.208763	0.558958	0.0628006	0.246594	1.00312	0.320411	0.718797
ANK1	0.00090428	0.00584186	0.154793	0.876984	0.96227	0.00327004	0.0384353	0.548656	0.585916	0.837494	-0.0569534	0.0544244	-1.93229	0.0587376	0.417847
ANK2	-0.0197564	0.10644	-0.185611	0.85275	0.952136	0.171982	4.41588	1.43009	0.159505	0.501282	-0.713106	4.38456	-3.11825	0.00295346	0.193486
ANK3	0.0528838	0.0847688	0.623859	0.53272	0.803152	0.145523	3.7303	1.56443	0.124627	0.452605	-0.400899	3.59919	-1.94729	0.0568667	0.413988
ANKAR	-0.0945851	0.0282514	-3.34797	0.000814048	0.0413853	-0.0952437	0.59571	-3.21077	0.00242656	0.0960319	-0.0881585	0.636381	-0.951406	0.345766	0.735833
ANKDD1A	0.0500212	0.0312019	1.60315	0.108902	0.4164	0.0606246	0.591825	1.82905	0.0739315	0.369199	-0.032524	0.611544	-0.351687	0.726483	0.915786
ANKDD1B	-0.0174972	0.0142109	-1.23126	0.218227	0.568043	-0.0220899	0.0840577	-1.46941	0.149449	0.487196	0.021071	0.109574	0.483675	0.630631	0.883805
ANKFN1	-0.000188146	0.0188652	-0.00997317	0.992043	0.997121	0.0113753	0.176832	0.571433	0.570576	0.831263	-0.102109	0.183402	-1.72774	0.0899247	0.472524
ANKFY1	0.0319876	0.0324867	0.984636	0.324803	0.663874	0.0446414	0.855077	1.31217	0.196027	0.543388	-0.0988742	0.861024	-0.90373	0.370274	0.750823
ANKH	-0.0676419	0.0516927	-1.30854	0.190691	0.537902	-0.0383776	1.78484	-0.698971	0.488117	0.781803	-0.29595	1.74632	-1.92978	0.0590551	0.419386
ANKHD1-EIF4EBP3	-0.0103777	0.0106598	-0.973538	0.330286	0.667506	-0.0119954	0.149846	-1.09504	0.279244	0.629157	0.0185028	0.130572	0.39976	0.690958	0.905932
ANKIB1	-0.0124718	0.0459347	-0.271511	0.785998	0.924306	0.00945083	1.63378	0.196055	0.845438	0.945869	-0.228898	1.5392	-1.51126	0.136728	0.546636
ANKLE2	0.0106083	0.0228659	0.463934	0.642695	0.863275	0.0127472	0.377038	0.534802	0.595383	0.841621	-0.0140932	0.400919	-0.17399	0.862544	0.963902
ANKMY1	-0.0804216	0.0257915	-3.11815	0.00181991	0.0627978	-0.0755372	0.382985	-2.77722	0.00792789	0.148967	-0.123987	0.342473	-1.52637	0.132932	0.54048
ANKMY2	0.224932	0.0602695	3.7321	0.00018989	0.0186237	0.29802	1.07188	4.54687	4.42635e-05	0.0189448	-0.175137	1.07863	-1.14209	0.258883	0.668767
ANKRA2	0.0184784	0.0115366	1.60171	0.109219	0.4172	0.0172178	0.140656	1.43945	0.156848	0.498222	0.0352885	0.0959589	0.807878	0.422928	0.778399
ANKRD10	0.047996	0.035789	1.34108	0.179894	0.524727	0.0456008	0.922333	1.20752	0.233454	0.57991	0.0691152	0.911307	0.616357	0.540327	0.845428
ANKRD11	-0.0351986	0.0548667	-0.641529	0.521179	0.796696	0.0160626	1.83426	0.270701	0.787841	0.927547	-0.337462	1.85025	-2.34207	0.0230108	0.316676
ANKRD12	0.0447671	0.0658813	0.679512	0.496813	0.781634	0.104387	2.12174	1.47748	0.146417	0.483431	-0.352488	2.19069	-1.93277	0.0586767	0.417847
ANKRD13A	0.0377916	0.0363201	1.04051	0.298101	0.643963	0.0697345	0.642605	1.83095	0.0736426	0.36884	-0.282816	0.705331	-2.34387	0.0229111	0.316676
ANKRD13C	0.0211294	0.0449801	0.469749	0.638534	0.861845	0.0665291	1.07597	1.38473	0.172868	0.518426	-0.301068	1.0997	-2.35226	0.0224502	0.316676
ANKRD13D	-0.0313096	0.0231093	-1.35485	0.175465	0.517699	-0.0106381	0.443379	-0.442859	0.65996	0.87277	-0.288127	0.284721	-3.403	0.00132193	0.173902
ANKRD16	0.0312412	0.0255904	1.22082	0.222156	0.571844	0.0371296	0.524983	1.40137	0.167868	0.51198	-0.0505873	0.557815	-0.512179	0.610678	0.87661
ANKRD17	-0.0158563	0.060956	-0.260127	0.794766	0.927722	0.017822	2.44016	0.269506	0.788756	0.927547	-0.20622	2.52276	-1.31167	0.195349	0.608832
ANKRD18A	0.0328275	0.0132581	2.47603	0.0132854	0.159279	0.0301413	0.154244	2.19889	0.0329948	0.264542	0.071789	0.106925	1.37513	0.176234	0.588889
ANKRD18B	0.0201093	0.0142956	1.40668	0.159524	0.49467	0.0303061	0.119088	2.00735	0.0508779	0.318325	-0.0682943	0.118964	-1.53629	0.130483	0.537324
ANKRD20A1	0.00163774	0.00599245	0.273301	0.784622	0.92403	0.00410838	0.0517055	0.673588	0.503971	0.791935	-0.0670658	0.0683519	-2.08516	0.0419419	0.382307
ANKRD20A3	-0.000523985	0.00747477	-0.0701005	0.944114	0.984006	0.000719028	0.0579322	0.0945798	0.925063	0.975141	-0.0366342	0.0699912	-0.894051	0.376085	0.753624
ANKRD20A4	0.0117846	0.00811103	1.45291	0.14625	0.480637	0.0128549	0.0700418	1.55946	0.125797	0.454568	-0.020804	0.117687	-0.457379	0.649289	0.888086
ANKRD20A8P	-0.00776633	0.00580598	-1.33764	0.181013	0.526145	-0.0101991	0.0437875	-1.70675	0.0946664	0.400968	0.03324	0.0475155	1.35485	0.181277	0.595054
ANKRD23	-0.0339911	0.0163684	-2.07662	0.0378365	0.259775	-0.0353706	0.269064	-2.11664	0.0397752	0.283031	-0.00134473	0.378001	-0.0165423	0.986865	0.997254
ANKRD24	-0.0581128	0.0350014	-1.6603	0.0968539	0.394998	-0.0435091	0.743907	-1.15153	0.255511	0.602836	-0.146458	0.716812	-1.57597	0.121051	0.526438
ANKRD26	0.0622309	0.0532542	1.16856	0.24258	0.590231	0.0805928	1.67715	1.40363	0.167198	0.51198	-0.0507917	1.55495	-0.356554	0.722857	0.914741
ANKRD27	-0.0168183	0.0387998	-0.433464	0.664678	0.87247	-0.00218608	0.8924	-0.0530506	0.957923	0.987402	-0.131173	0.831763	-1.13867	0.260019	0.669605
ANKRD28	0.00617264	0.0477779	0.129194	0.897204	0.966998	0.0431276	1.41102	0.846781	0.401536	0.725789	-0.264842	1.39629	-1.92018	0.0602844	0.422772
ANKRD29	-0.0038902	0.0117756	-0.33036	0.741128	0.90633	-0.0123473	0.122935	-1.01868	0.313726	0.656246	0.138252	0.172333	2.78219	0.00748857	0.23594
ANKRD30B	0.0791837	0.0645758	1.22621	0.220118	0.569735	0.0775822	1.11587	1.06398	0.293506	0.640876	0.085007	1.09964	0.611369	0.543598	0.848263
ANKRD30BL	-0.0568898	0.0721965	-0.787985	0.430705	0.741187	-0.0663697	2.11397	-0.834748	0.408209	0.731138	-0.0123455	2.00864	-0.071631	0.943168	0.986011
ANKRD31	-0.0118679	0.0108342	-1.09542	0.273335	0.62124	-0.0130898	0.0905692	-1.158	0.25289	0.600329	0.00192607	0.102227	0.0507133	0.959747	0.989991
ANKRD33B	-0.131389	0.0658409	-1.99556	0.045982	0.286119	-0.136704	1.05935	-1.8384	0.0733491	0.368822	-0.1121	1.06551	-0.791324	0.432322	0.784749
ANKRD34A	0.00919488	0.0104262	0.881899	0.377832	0.702489	0.00891729	0.0804949	0.828572	0.41166	0.733222	0.0134333	0.0776054	0.319433	0.750827	0.925103
ANKRD34C-AS1	0.0812354	0.0304551	2.66739	0.0076444	0.122512	0.0843527	0.579421	2.61687	0.0119946	0.17725	0.0553123	0.454542	0.595044	0.554375	0.852425
ANKRD35	0.0128569	0.00890099	1.44443	0.148618	0.483992	0.0163685	0.0677246	1.76966	0.0834659	0.384805	-0.0311221	0.0743083	-0.950789	0.346076	0.735833
ANKRD36	0.0246651	0.060941	0.404738	0.68567	0.881843	0.0975555	1.73546	1.44838	0.154348	0.493265	-0.304305	1.71833	-2.12666	0.0381763	0.366384
ANKRD36B	-0.0379399	0.0522205	-0.726532	0.467513	0.764432	-0.0653559	0.743486	-1.1337	0.263485	0.609698	0.0874278	0.968286	0.709207	0.48134	0.814331
ANKRD36C	-0.0268893	0.058232	-0.461761	0.644252	0.863606	0.0104126	2.00305	0.16461	0.869978	0.954564	-0.234111	1.85113	-1.57024	0.122379	0.528039
ANKRD37	-0.00132	0.0110989	-0.118931	0.90533	0.970643	0.00119326	0.0948971	0.103996	0.917628	0.972577	-0.0378774	0.110142	-0.86555	0.390682	0.76217
ANKRD40	-0.0234967	0.0162449	-1.4464	0.148064	0.483735	-0.0235951	0.203314	-1.40614	0.166457	0.51091	-0.022028	0.236077	-0.339721	0.735424	0.919579
ANKRD42	0.0174496	0.0238819	0.730662	0.464986	0.763306	0.0248188	0.375755	1.00286	0.321217	0.663303	-0.0823479	0.420523	-0.904194	0.37003	0.750823
ANKRD44	0.00550392	0.0144556	0.380747	0.703391	0.891096	0.0108906	0.188642	0.736547	0.465168	0.771142	-0.110978	0.245784	-1.61405	0.112523	0.514089
ANKRD46	0.014681	0.032701	0.448947	0.65347	0.867116	0.00493035	0.539298	0.14137	0.8882	0.961508	0.0856374	0.549918	0.910256	0.366855	0.749011
ANKRD49	-0.014662	0.0153576	-0.954704	0.339727	0.675015	-0.0155644	0.217874	-0.988959	0.327899	0.670061	0.0033257	0.241426	0.0473297	0.96243	0.990942
ANKRD50	-0.0209456	0.0127942	-1.63712	0.101606	0.404877	-0.0285333	0.195036	-2.13693	0.0379978	0.277386	0.0641462	0.150049	1.43457	0.157352	0.572309
ANKRD52	0.0376513	0.0170275	2.2112	0.0270217	0.221287	0.0472489	0.319107	2.69283	0.00987507	0.164697	-0.117514	0.317706	-1.66568	0.101746	0.493979
ANKRD54	-0.00379861	0.0111356	-0.341124	0.73301	0.904147	-0.00801828	0.153771	-0.700882	0.486935	0.781137	0.0722704	0.178669	1.48785	0.142783	0.55562
ANKRD55	-0.00184698	0.00506371	-0.364748	0.715299	0.897133	0.000744764	0.0253163	0.14182	0.887847	0.961508	-0.0361558	0.0202724	-1.8923	0.0639816	0.431158
ANKRD6	-0.0169707	0.0210591	-0.805858	0.420324	0.73444	-0.0106199	0.326394	-0.488007	0.627881	0.857051	-0.110579	0.395773	-1.32353	0.191403	0.605107
ANKRD62	0.00281086	0.00708125	0.396943	0.691409	0.884584	0.00585727	0.0635787	0.804082	0.425519	0.743442	-0.0495314	0.0524798	-1.64042	0.106908	0.502891
ANKRD65	-0.00126674	0.00638215	-0.198481	0.842669	0.94942	0.0017399	0.0508207	0.267335	0.790416	0.927547	-0.0765562	0.0514659	-2.35063	0.0226965	0.316676
ANKRD7	-0.0200751	0.0275779	-0.72794	0.46665	0.764104	-0.0134874	0.639716	-0.470421	0.640295	0.863143	-0.101576	0.610217	-1.00725	0.318443	0.717639
ANKRD9	0.0261994	0.0124252	2.10857	0.0349818	0.251124	0.0320579	0.120027	2.45063	0.018155	0.207722	-0.0278357	0.0880334	-0.700646	0.486624	0.818398
ANKS1A	-0.0980396	0.0521495	-1.87997	0.060112	0.31906	-0.0839932	1.47895	-1.50451	0.139341	0.474993	-0.194226	1.46599	-1.32949	0.189446	0.60392
ANKS1B	0.0226726	0.112094	0.202265	0.83971	0.947543	0.260668	4.67279	2.0589	0.0452383	0.301595	-0.840637	4.49254	-3.48625	0.000999512	0.170733
ANKS3	0.0121494	0.0299017	0.406312	0.684513	0.881233	0.0227084	0.645282	0.721809	0.474095	0.775604	-0.0865595	0.529293	-0.899877	0.372302	0.752931
ANKS6	0.0148457	0.0292382	0.507748	0.61163	0.849329	0.024883	0.529169	0.808968	0.422732	0.741122	-0.0791976	0.548998	-0.841174	0.404072	0.769111
ANKUB1	-0.0240744	0.0388729	-0.61931	0.535712	0.805393	-0.00744678	0.370124	-0.184115	0.854852	0.950501	-0.225381	0.875462	-1.60148	0.11559	0.518944
ANKZF1	-0.0187388	0.0238895	-0.784396	0.432808	0.742459	-0.00991598	0.372711	-0.38732	0.70032	0.888256	-0.0781646	0.238034	-1.17641	0.244745	0.657223
ANLN	0.0150788	0.00651788	2.31346	0.0206975	0.194914	0.015497	0.050198	2.30498	0.0257688	0.237847	0.00854646	0.0377436	0.321627	0.749015	0.924334
ANO1	-0.00233479	0.00358865	-0.650603	0.515302	0.792898	-0.00240147	0.019111	-0.657137	0.514394	0.798547	-0.000532684	0.0219859	-0.0280387	0.977738	0.995872
ANO10	-0.0157132	0.0352747	-0.445453	0.655992	0.868364	-0.00720836	1.00074	-0.195948	0.845521	0.94587	-0.112813	0.929953	-0.907587	0.368251	0.749673
ANO2	-0.000374315	0.00451236	-0.0829532	0.933889	0.97985	-5.54435e-05	0.024421	-0.0120603	0.99043	0.997618	-0.00877638	0.0407053	-0.37191	0.711459	0.912901
ANO3	-0.00493568	0.00936185	-0.527212	0.598046	0.842851	-0.00305339	0.0943694	-0.314773	0.754369	0.913403	-0.0305078	0.0644777	-0.853271	0.397557	0.764734
ANO4	0.0746325	0.0507151	1.4716	0.141129	0.472678	0.120987	1.30477	2.18114	0.0343647	0.268275	-0.161525	1.14176	-1.29012	0.202674	0.616612
ANO5	0.058207	0.0489747	1.18851	0.234632	0.583549	0.0935478	1.18921	1.76988	0.0834293	0.384805	-0.156286	1.25049	-1.20022	0.23545	0.646165
ANO6	0.0585687	0.019227	3.04617	0.00231779	0.0676314	0.0564003	0.285018	2.83349	0.00683389	0.141818	0.0887901	0.355512	1.19488	0.237515	0.649172
ANO8	0.0211967	0.0128254	1.65271	0.0983891	0.398069	0.028879	0.202116	2.11237	0.0401588	0.28436	-0.0351776	0.111036	-0.949857	0.346545	0.735833
ANOS1	-0.0154741	0.00742586	-2.08381	0.0371773	0.257991	-0.0149718	0.0537473	-2.01175	0.0501735	0.316016	-0.129581	0.269605	-1.15521	0.256463	0.667361
ANP32A	0.0282748	0.0172003	1.64385	0.100207	0.40202	0.0271777	0.223989	1.5317	0.1325	0.466677	0.0453774	0.283416	0.647725	0.51999	0.835663
ANP32B	0.00604131	0.0128175	0.471334	0.637402	0.861418	0.00236399	0.151065	0.179676	0.858202	0.951636	0.0745596	0.154085	1.31284	0.19508	0.608832
ANP32E	0.00810814	0.0121163	0.669195	0.503371	0.784895	0.00854689	0.124734	0.692869	0.491903	0.784781	-0.00390647	0.179989	-0.0605178	0.95198	0.987549
ANTXR1	0.0348423	0.0223737	1.55729	0.119401	0.436217	0.036219	0.445937	1.57237	0.122774	0.450126	0.0118828	0.433493	0.12632	0.899962	0.972417
ANTXR2	-0.0109521	0.0297594	-0.368021	0.712857	0.895529	0.00256894	0.280626	0.0785844	0.937748	0.980096	-0.0763763	0.273449	-1.06213	0.293049	0.699823
ANXA11	-0.104887	0.0415622	-2.52361	0.0116155	0.150324	-0.0981766	0.700708	-2.22035	0.0314232	0.259933	-0.155794	0.701751	-1.27923	0.206483	0.62044
ANXA4	-0.0127311	0.0114595	-1.11096	0.266585	0.615708	-0.0144062	0.16044	-1.23767	0.222171	0.570408	0.040103	0.219123	0.613463	0.542224	0.846998
ANXA5	-0.0530337	0.0232452	-2.28149	0.0225192	0.203405	-0.0550721	0.349188	-2.25992	0.0286451	0.249772	-0.0324518	0.376317	-0.419077	0.676873	0.90026
ANXA6	0.0210002	0.0302793	0.693549	0.487965	0.776541	0.0276372	0.559872	0.862358	0.393	0.719276	-0.034189	0.552731	-0.369946	0.712914	0.913275
ANXA7	-0.0633778	0.0264054	-2.40019	0.0163867	0.175483	-0.0539331	0.711528	-1.96724	0.055253	0.328956	-0.184488	0.713383	-1.87921	0.0657822	0.434163
AOAH	-0.00726951	0.0197493	-0.368088	0.712807	0.895529	-0.00452487	0.231823	-0.222343	0.825039	0.93951	-0.0516531	0.268514	-0.631169	0.530807	0.841111
AP003025.2	-0.0419392	0.0116759	-3.59195	0.000328212	0.0247875	-0.042303	0.072084	-3.5273	0.00101693	0.0678936	-0.0353318	0.151602	-0.691317	0.492417	0.823546
AP1AR	-0.0136771	0.0169423	-0.807277	0.419507	0.734382	-0.0184824	0.229946	-1.03162	0.307689	0.652356	0.0269626	0.186452	0.517493	0.60699	0.873772
AP1B1	-0.0848844	0.0295339	-2.87414	0.00405132	0.0882131	-0.0815464	0.465069	-2.61774	0.0119682	0.177087	-0.114544	0.447339	-1.23355	0.222876	0.635407
AP1G1	-0.0457724	0.0307526	-1.48841	0.136644	0.466446	-0.034066	0.724143	-1.07154	0.289561	0.63886	-0.216147	0.829746	-1.78216	0.080517	0.462286
AP1G2	0.0251312	0.0351713	0.714536	0.474896	0.769376	0.088043	0.443348	2.20791	0.0327358	0.26388	-0.195274	0.336063	-2.61629	0.0115873	0.275497
AP1M1	0.00510663	0.0225917	0.22604	0.82117	0.938684	0.00283634	0.430056	0.1195	0.905403	0.968961	0.0269838	0.359864	0.366234	0.715665	0.9134
AP1S1	-0.0457575	0.0356022	-1.28524	0.198708	0.545336	-0.0534308	0.310011	-1.37724	0.176259	0.521332	-0.00481876	0.311515	-0.053775	0.957332	0.989268
AP1S2	-0.0363713	0.0102749	-3.53981	0.000400408	0.0273359	-0.0398499	0.126972	-3.78657	0.000444421	0.0460825	0.0345113	0.11868	0.726462	0.470822	0.808143
AP1S3	-0.00184181	0.0295184	-0.0623953	0.950248	0.985509	-0.00519759	0.519558	-0.165772	0.869069	0.953929	0.0243286	0.501777	0.277854	0.782217	0.936634
AP2A1	-0.0215022	0.0371975	-0.578055	0.563227	0.823254	-0.0106845	0.768735	-0.27469	0.784795	0.926617	-0.137254	0.805478	-1.07873	0.285648	0.694438
AP2A2	0.0725833	0.0403774	1.79762	0.0722366	0.347789	0.0923052	1.12614	2.18449	0.0341025	0.267382	-0.134672	1.15106	-0.983156	0.330048	0.724262
AP2B1	-0.0913311	0.0422841	-2.15994	0.0307771	0.236516	-0.0579345	1.15511	-1.29874	0.200557	0.549917	-0.387025	1.2559	-2.91579	0.00521051	0.215576
AP2M1	0.0290255	0.0512703	0.566127	0.571307	0.828288	0.0263023	0.680168	0.45928	0.648499	0.866565	0.0400207	0.526646	0.347782	0.729489	0.916369
AP2S1	-0.0420284	0.0420649	-0.999132	0.317731	0.658071	-0.0432681	0.348294	-0.935747	0.355274	0.692626	-0.0360771	0.392128	-0.356106	0.723296	0.914741
AP3B1	-0.0090696	0.0298486	-0.303853	0.76124	0.914748	-0.00246517	0.73614	-0.0796946	0.936829	0.979905	-0.0983685	0.721558	-0.864833	0.391072	0.762287
AP3B2	0.0608478	0.0396297	1.53541	0.124684	0.445629	0.076132	0.930388	1.79509	0.0792648	0.379079	-0.0443383	0.881469	-0.398511	0.691873	0.90621
AP3D1	0.0275796	0.0223132	1.23602	0.216451	0.566057	0.0352491	0.485209	1.52166	0.134996	0.468779	-0.0709976	0.410827	-0.854885	0.396506	0.764221
AP3M1	-0.0231423	0.0196373	-1.17848	0.238604	0.587575	-0.0253603	0.351172	-1.24196	0.220598	0.569051	0.00415286	0.28725	0.0579743	0.95399	0.988472
AP3M2	-0.0349719	0.0204935	-1.70649	0.0879166	0.379499	-0.0419936	0.362616	-1.96802	0.0551604	0.328956	0.0484994	0.327417	0.659224	0.512638	0.832425
AP3S1	-0.0671443	0.0342482	-1.96052	0.0499354	0.297424	-0.0779604	0.91426	-2.18632	0.0339596	0.267231	0.061568	0.870253	0.50052	0.618805	0.879208
AP3S2	0.00485875	0.00709895	0.684432	0.493702	0.779353	0.00729208	0.0608489	0.983588	0.330505	0.672113	-0.0219822	0.0550295	-0.89276	0.376067	0.753624
AP4B1	-0.0380091	0.0111373	-3.41279	0.000643022	0.0355508	-0.0427464	0.166005	-3.75206	0.00049372	0.0475452	0.0640627	0.180502	1.21141	0.231174	0.643744
AP4B1-AS1	-0.0186338	0.00936995	-1.98868	0.0467369	0.28891	-0.0176898	0.0718333	-1.8578	0.0696575	0.361294	-0.0475004	0.175885	-0.902115	0.371124	0.75168
AP4E1	-0.00658537	0.020752	-0.317337	0.750988	0.910578	-0.000439674	0.459144	-0.0206524	0.983613	0.994929	-0.123757	0.500249	-1.33132	0.188845	0.602832
AP4M1	-0.0318704	0.0148145	-2.1513	0.0314528	0.23877	-0.0310102	0.179533	-2.02593	0.0486427	0.312	-0.0446073	0.17989	-0.757377	0.452216	0.798212
AP4S1	0.00520585	0.0260344	0.19996	0.841511	0.948737	0.0141535	0.576639	0.527828	0.600176	0.844335	-0.141857	0.546924	-1.30491	0.19763	0.611524
AP5B1	0.0150466	0.00673822	2.23302	0.0255474	0.21563	0.0177139	0.0493132	2.56899	0.0135369	0.188473	-0.0415098	0.0574535	-1.30735	0.196801	0.611135
AP5M1	0.00901447	0.0248494	0.362764	0.716781	0.897919	0.00728428	0.449249	0.276195	0.783645	0.926419	0.0226978	0.344961	0.30603	0.760795	0.928788
AP5Z1	-0.0166707	0.0161331	-1.03332	0.301453	0.645811	-0.0124506	0.249513	-0.736744	0.465049	0.771142	-0.0600602	0.185888	-1.10837	0.272765	0.679899
APAF1	-0.0158368	0.0127508	-1.24203	0.214226	0.564223	-0.0166986	0.175602	-1.28419	0.205558	0.555065	0.00571333	0.248612	0.0878635	0.93032	0.982101
APBA1	-0.0786681	0.0452554	-1.73832	0.0821553	0.367947	-0.050111	1.58564	-1.04003	0.303804	0.648716	-0.292539	1.39642	-2.2186	0.0308692	0.346304
APBA2	-0.0976737	0.0615433	-1.58707	0.112496	0.422631	-0.0207628	1.77596	-0.301651	0.764289	0.917221	-0.404293	1.64249	-2.94178	0.00485018	0.213094
APBA3	0.000995895	0.00708012	0.140661	0.888138	0.965487	0.000822186	0.0709302	0.113135	0.91042	0.970438	0.00423798	0.0669765	0.134984	0.893141	0.971853
APBB1	-0.0587705	0.0377622	-1.55633	0.119629	0.436506	-0.0375288	0.729636	-0.912803	0.366144	0.701104	-0.173347	0.644342	-1.81541	0.0751845	0.4499
APBB2	-0.11441	0.0484217	-2.36278	0.0181383	0.183367	-0.103109	1.28435	-1.96934	0.0550031	0.328726	-0.181217	1.15387	-1.42352	0.160511	0.576371
APBB3	-0.00481197	0.0122057	-0.394238	0.693405	0.885924	-0.0086773	0.140769	-0.690061	0.493651	0.78587	0.0581729	0.123739	1.14604	0.257244	0.667594
APC	-0.00528818	0.0399794	-0.132273	0.894769	0.966417	0.0245018	1.33275	0.583382	0.562508	0.828494	-0.292792	1.18459	-2.24403	0.02908	0.341137
APC2	0.0159235	0.0303001	0.525527	0.599217	0.842851	0.020263	0.566903	0.627239	0.533629	0.81074	-0.0158157	0.381633	-0.181025	0.857046	0.961846
APCDD1	-0.000716318	0.00375196	-0.190918	0.84859	0.951155	-0.000684369	0.0154442	-0.176552	0.860641	0.952094	-0.00119053	0.00151754	-0.0797205	0.936763	0.984516
APEH	-0.00817741	0.00857612	-0.95351	0.340332	0.675577	-0.00735094	0.0815403	-0.802845	0.426226	0.743662	-0.014088	0.0423495	-0.575358	0.567512	0.858662
APEX1	-0.0499409	0.0182509	-2.73635	0.0062125	0.109764	-0.0552702	0.206869	-2.95412	0.00494422	0.12724	0.0547837	0.245427	0.660542	0.512206	0.832073
APH1A	-0.0196866	0.00988197	-1.99217	0.0463522	0.287802	-0.0175945	0.0924972	-1.70241	0.0954833	0.40174	-0.0419889	0.0598525	-1.24433	0.218993	0.633831
APH1B	-0.0136282	0.0263958	-0.516301	0.605644	0.846159	-0.0120082	0.481826	-0.437762	0.663624	0.874141	-0.0338863	0.507848	-0.349333	0.728239	0.916369
API5	-0.00664746	0.0239151	-0.277961	0.781042	0.922873	0.00883894	0.496021	0.353326	0.725472	0.900212	-0.170999	0.411292	-2.09825	0.0407208	0.378465
APIP	-0.0809975	0.0248249	-3.26275	0.00110335	0.0479836	-0.0742619	0.306919	-2.85884	0.00638829	0.139157	-0.151972	0.287512	-1.8023	0.077525	0.454623
APLF	-0.0494692	0.0198715	-2.48946	0.0127937	0.155861	-0.0494933	0.296785	-2.38141	0.0214759	0.218782	-0.0492128	0.239079	-0.725471	0.471391	0.808388
APLP1	-0.0242133	0.05908	-0.409838	0.681924	0.880261	-0.0226711	0.798494	-0.33401	0.740146	0.908811	-0.0290337	0.755395	-0.24194	0.809771	0.946616
APLP2	-0.0064081	0.0454689	-0.140934	0.887922	0.965487	0.0160774	1.03063	0.327214	0.745003	0.909584	-0.140475	1.02406	-1.17086	0.246951	0.659627
APMAP	0.00114169	0.0211726	0.0539232	0.956996	0.987065	-0.00222442	0.26564	-0.0995995	0.921099	0.974186	0.0310129	0.251947	0.466144	0.643044	0.887804
APOD	-0.0169291	0.0132946	-1.27339	0.202881	0.550085	-0.0124611	0.0879633	-0.881361	0.383131	0.712737	-0.0510398	0.0993785	-1.30653	0.197079	0.611279
APOE	-0.00602144	0.00916496	-0.657007	0.511177	0.790548	-0.00630809	0.0991819	-0.647513	0.520545	0.801957	-0.00381464	0.0418725	-0.141123	0.888314	0.971853
APOL2	-0.0303743	0.0172199	-1.76391	0.0777479	0.359207	-0.0309851	0.236034	-1.75397	0.0861501	0.388177	-0.0187274	0.360331	-0.242778	0.809125	0.946616
APOLD1	0.00295685	0.012109	0.244186	0.807087	0.932402	0.00703428	0.10084	0.560477	0.577898	0.83428	-0.0519516	0.124601	-1.128	0.264456	0.674866
APOO	-0.0456004	0.0603627	-0.75544	0.449985	0.754084	-0.0407804	0.889088	-0.622526	0.537063	0.813195	-0.072718	0.924771	-0.467999	0.64206	0.887804
APOOL	-0.00853552	0.0195359	-0.436914	0.662173	0.871237	-0.00358809	0.418289	-0.179287	0.858506	0.951636	-0.108583	0.448345	-1.20652	0.233037	0.644967
APP	-0.0527676	0.0841708	-0.626911	0.530717	0.801534	0.058722	3.09289	0.632766	0.530045	0.808607	-0.569871	3.01446	-2.85133	0.00621455	0.217604
APPBP2	0.0451094	0.0328388	1.37366	0.169546	0.508439	0.0635751	0.800457	1.85146	0.070581	0.363274	-0.152637	0.73308	-1.35836	0.180168	0.593288
APPL1	-0.00821604	0.0287071	-0.286203	0.774723	0.921182	-0.00129887	0.55846	-0.0431777	0.965748	0.989306	-0.0787413	0.581746	-0.819763	0.416064	0.773801
APPL2	-0.0247032	0.0243942	-1.01267	0.31122	0.654475	-0.0257295	0.52723	-1.02125	0.312522	0.655737	-0.00930787	0.526921	-0.0953909	0.924368	0.979855
APRT	-0.0256708	0.0090755	-2.82858	0.00467551	0.0962687	-0.0266412	0.0665323	-2.78342	0.00779988	0.148011	-0.017027	0.0610906	-0.596058	0.553702	0.852425
APTR	0.0389368	0.0162515	2.3959	0.0165798	0.175843	0.0401243	0.268302	2.39432	0.0208179	0.217577	0.0201838	0.251242	0.303079	0.76303	0.929979
APTX	0.0109488	0.0247854	0.441744	0.658674	0.869846	0.00892969	0.531353	0.345162	0.731558	0.904256	0.0335051	0.485262	0.387477	0.699972	0.909584
AQP11	-0.0110571	0.0122456	-0.902946	0.366555	0.696303	-0.0113298	0.151997	-0.907045	0.369149	0.702318	-0.00431813	0.187227	-0.0695412	0.944824	0.986279
AQP4	-0.000996227	0.00690597	-0.144256	0.885298	0.964807	-0.00198194	0.0550701	-0.276896	0.783111	0.926172	0.0122813	0.0427466	0.467505	0.642077	0.887804
AQP4-AS1	0.051061	0.0763204	0.669035	0.503473	0.784895	0.252119	1.7445	2.88464	0.00608367	0.137043	-0.594526	1.68217	-3.79612	0.000383172	0.170733
AQR	0.0274576	0.0304042	0.903086	0.366481	0.696303	0.0351342	0.655733	1.1036	0.275552	0.625719	-0.0521763	0.646589	-0.508851	0.612992	0.877941
AR	-0.000673764	0.00318636	-0.211453	0.832534	0.944825	-0.00144048	0.00875844	-0.445669	0.657944	0.871595	0.0257898	0.0137801	1.35814	0.180236	0.593342
ARAF	-0.0200139	0.00693234	-2.88704	0.00388885	0.0864147	-0.0188273	0.0633215	-2.63438	0.0114719	0.174766	-0.0389058	0.0515738	-1.36438	0.178279	0.591181
ARAP1	0.0163396	0.00881634	1.85334	0.0638343	0.327752	0.0159541	0.116987	1.75893	0.0852939	0.387541	0.0229351	0.0954069	0.611334	0.543621	0.848263
ARAP2	0.169132	0.0796076	2.12458	0.033622	0.246608	0.281013	2.94677	3.22543	0.00232778	0.0953387	-0.39662	2.90419	-2.02442	0.0480369	0.397897
ARAP3	-0.0364235	0.023588	-1.54415	0.122551	0.441558	-0.0317636	0.0976024	-1.22498	0.228429	0.575479	-0.0587817	0.147898	-1.03493	0.305688	0.709562
ARC	-0.0301839	0.0104001	-2.90226	0.00370482	0.0842665	-0.035096	0.0783339	-3.20148	0.00249644	0.0968156	0.0140461	0.0359751	0.426997	0.671507	0.897129
ARCN1	-0.0241635	0.0142745	-1.69278	0.0904981	0.384592	-0.0259077	0.205729	-1.76559	0.0841556	0.385608	0.00659013	0.20496	0.106957	0.915232	0.977285
AREL1	-0.0530056	0.0217039	-2.44221	0.0145976	0.166019	-0.053998	0.383156	-2.38601	0.0212397	0.21797	-0.0416332	0.341844	-0.543444	0.589129	0.867072
ARF1	-0.00111203	0.0475041	-0.0234093	0.981324	0.994334	-0.00399879	0.611327	-0.0784052	0.937885	0.980096	0.0177962	0.608025	0.13634	0.892165	0.971853
ARF4	-0.0219598	0.0210349	-1.04397	0.296498	0.64301	-0.0196502	0.290255	-0.91435	0.365339	0.700433	-0.0746676	0.412738	-0.727309	0.470458	0.807936
ARF5	-0.0211982	0.0127515	-1.66242	0.0964295	0.394283	-0.0217957	0.104885	-1.69003	0.0978585	0.40576	0.00489529	0.288081	0.057439	0.954425	0.988472
ARF6	-0.00346974	0.00631316	-0.549604	0.582591	0.835185	-0.00245053	0.0436211	-0.382728	0.703699	0.889774	-0.0391067	0.0809247	-1.03291	0.306389	0.709562
ARFGAP1	0.0173737	0.0206842	0.83995	0.400936	0.720112	0.0300884	0.311172	1.39588	0.169507	0.513453	-0.13048	0.239901	-1.77513	0.0817629	0.464033
ARFGAP2	-0.00447688	0.0164109	-0.272799	0.785008	0.92403	-0.00105917	0.289953	-0.0620696	0.950778	0.984856	-0.0465627	0.210268	-0.777589	0.440308	0.789549
ARFGAP3	-0.0111015	0.0232408	-0.477675	0.632882	0.859389	-0.0135495	0.391124	-0.552571	0.583254	0.835824	0.0105255	0.334114	0.144415	0.885727	0.970905
ARFGEF1	0.038394	0.0447048	0.858834	0.390432	0.712708	0.0482657	1.34867	1.01918	0.313489	0.656066	-0.0424024	1.42895	-0.312971	0.755545	0.927233
ARFGEF2	0.0239048	0.0537949	0.444369	0.656776	0.868598	0.0709759	1.53954	1.22971	0.225109	0.573365	-0.287501	1.5299	-1.93662	0.0581918	0.416912
ARFGEF3	0.0985441	0.0508947	1.93624	0.0528388	0.303004	0.116079	1.97417	2.1233	0.0391841	0.2809	-0.0154485	1.86706	-0.11083	0.912174	0.975852
ARFIP1	-0.0378135	0.0216561	-1.74609	0.0807954	0.364399	-0.0408113	0.531377	-1.84037	0.0722231	0.366822	0.0239238	0.606677	0.237732	0.813016	0.947123
ARFIP2	-0.0217339	0.0104615	-2.07751	0.0377542	0.259775	-0.0185723	0.122211	-1.70779	0.0944708	0.400968	-0.0609551	0.0839793	-1.5914	0.117534	0.522751
ARFRP1	-0.0416925	0.0157676	-2.64419	0.00818859	0.127411	-0.0275033	0.235733	-1.60746	0.114852	0.43659	-0.121634	0.129182	-2.99505	0.00418276	0.199418
ARG2	-0.027657	0.022141	-1.24913	0.211617	0.560962	-0.0192954	0.195544	-0.836706	0.407403	0.730367	-0.126205	0.298789	-1.5941	0.116928	0.521696
ARGLU1	-0.0529642	0.0723089	-0.732471	0.463881	0.763093	-0.0173858	2.05009	-0.224649	0.823256	0.938425	-0.297469	2.5476	-1.46622	0.148694	0.562409
ARHGAP1	0.0193982	0.020074	0.966336	0.333876	0.670933	0.026135	0.362371	1.25639	0.21537	0.565124	-0.0718661	0.312991	-0.938641	0.352221	0.73917
ARHGAP10	0.0268158	0.0164906	1.62613	0.103922	0.40936	0.029633	0.178538	1.72463	0.0913624	0.396167	-0.00607968	0.202784	-0.103548	0.917923	0.977622
ARHGAP12	0.0863577	0.0328281	2.6306	0.00852331	0.130174	0.0566949	0.303244	1.53386	0.133015	0.467527	0.19715	0.25523	2.75987	0.0079488	0.240403
ARHGAP15	-0.00486916	0.0144734	-0.336421	0.736553	0.904752	-0.00683417	0.134538	-0.450195	0.654706	0.86973	0.0147628	0.135049	0.30767	0.759553	0.928155
ARHGAP17	0.117848	0.0339475	3.47148	0.00051759	0.0308286	0.139188	0.67864	3.90501	0.000308786	0.0422315	-0.0905286	0.671746	-0.812782	0.42002	0.776533
ARHGAP18	0.0219169	0.0365676	0.599353	0.548937	0.814296	0.041711	0.677679	1.09266	0.280278	0.629752	-0.198563	0.775599	-1.55854	0.12517	0.530834
ARHGAP20	-0.00777155	0.0178322	-0.435816	0.66297	0.8716	-0.000345168	0.250716	-0.0183008	0.985479	0.9951	-0.0703426	0.163384	-1.28488	0.204486	0.618219
ARHGAP21	-0.102899	0.0681556	-1.50976	0.131105	0.456144	-0.0141391	2.39447	-0.191238	0.849187	0.948016	-0.605038	2.37954	-3.44058	0.00114724	0.171898
ARHGAP22	-0.0485396	0.0326237	-1.48786	0.136787	0.466522	-0.0472996	0.646173	-1.37118	0.177026	0.522667	-0.0590439	0.569592	-0.588091	0.558997	0.854737
ARHGAP23	-0.00212893	0.0113615	-0.187381	0.851362	0.951705	-2.64287e-06	0.174887	-0.000228115	0.999819	0.999917	-0.0554811	0.213454	-0.956001	0.343461	0.733721
ARHGAP24	0.0489457	0.0183112	2.673	0.00751772	0.121493	0.0445146	0.178195	2.33228	0.0241699	0.232432	0.1002	0.255081	1.5436	0.128704	0.535329
ARHGAP25	0.00475344	0.0109144	0.43552	0.663185	0.8716	0.0083174	0.0605495	0.70366	0.485588	0.780671	-0.015863	0.0368717	-0.557982	0.579246	0.862203
ARHGAP26	0.0717878	0.090902	0.789727	0.429687	0.740599	0.283996	3.12795	2.69777	0.00974972	0.163524	-0.550309	3.03308	-3.05318	0.00355288	0.193537
ARHGAP26-AS1	-0.00855077	0.0150658	-0.567559	0.570334	0.827949	-0.00460495	0.0983236	-0.298036	0.767164	0.919013	-0.0847602	0.195868	-1.24825	0.217735	0.633231
ARHGAP27	0.00517717	0.00968028	0.534816	0.592777	0.839759	0.00569639	0.0858313	0.569574	0.57176	0.831643	-0.00252744	0.100188	-0.0656043	0.947942	0.986657
ARHGAP28	-0.0109146	0.00839882	-1.29955	0.193757	0.540395	-0.00772282	0.0925655	-0.905878	0.369759	0.702671	-0.116151	0.0959603	-2.37276	0.0221019	0.315099
ARHGAP29	-0.00882469	0.0114307	-0.772014	0.440106	0.748585	-0.00685212	0.0950328	-0.579336	0.565212	0.829198	-0.0367531	0.138428	-0.825836	0.412641	0.771799
ARHGAP31	-0.011604	0.00513141	-2.26136	0.0237371	0.2086	-0.00887973	0.0290435	-1.6839	0.0990318	0.407993	-0.0601858	0.00997585	-2.70268	0.00924921	0.250292
ARHGAP32	0.0602722	0.0807341	0.746552	0.455334	0.758124	0.147448	2.90192	1.65501	0.104786	0.419287	-0.34005	2.86664	-1.78114	0.0806858	0.462286
ARHGAP33	-0.036599	0.0181628	-2.01506	0.0438987	0.279015	-0.0395968	0.34226	-2.06393	0.0447374	0.300138	-0.0106987	0.252006	-0.189723	0.85026	0.959481
ARHGAP35	0.040645	0.0280114	1.45101	0.146776	0.481892	0.048366	0.737309	1.65304	0.105187	0.419736	-0.0441615	0.786887	-0.45542	0.650689	0.888324
ARHGAP39	0.026094	0.0284016	0.918751	0.358226	0.690052	0.0425737	0.608147	1.45401	0.152787	0.491054	-0.236228	0.566042	-2.02216	0.0485386	0.399681
ARHGAP42	0.00147031	0.0043153	0.34072	0.733314	0.904147	0.00155123	0.0210766	0.350887	0.727288	0.901581	-0.000163303	0.0166314	-0.00822137	0.993472	0.998303
ARHGAP44	-0.0379351	0.0671742	-0.564727	0.572259	0.829236	0.0267125	2.53831	0.359609	0.720799	0.89754	-0.328061	2.22027	-2.08475	0.0419816	0.382307
ARHGAP5	0.0541407	0.0441518	1.22624	0.220109	0.569735	0.0541199	1.15972	1.14956	0.256315	0.603746	0.0542927	1.09428	0.426821	0.671258	0.896899
ARHGAP6	-0.00990068	0.00633169	-1.56367	0.117895	0.43383	-0.00791941	0.0401768	-1.22858	0.225529	0.573903	-0.0642826	0.0749549	-1.90348	0.0624766	0.428247
ARHGDIA	-0.00990423	0.025908	-0.382284	0.702251	0.890736	0.00241286	0.322505	0.0868887	0.931142	0.977318	-0.0926422	0.225489	-1.28719	0.203809	0.617739
ARHGDIG	-0.0525501	0.0502278	-1.04624	0.295452	0.642183	-0.0400333	0.554125	-0.714799	0.478994	0.777314	-0.103991	0.511322	-0.915909	0.364187	0.747934
ARHGEF1	-0.0253929	0.0148198	-1.71345	0.0866302	0.377171	-0.0208127	0.194597	-1.35133	0.183251	0.529196	-0.0825959	0.167621	-1.51748	0.135156	0.543911
ARHGEF10L	-0.0251269	0.0231427	-1.08574	0.277595	0.625772	-0.0238949	0.354672	-0.984784	0.329923	0.671923	-0.0375389	0.332337	-0.487423	0.627991	0.883247
ARHGEF11	0.00439333	0.0367619	0.119507	0.904873	0.970467	0.0165183	1.17508	0.432279	0.667575	0.874951	-0.146328	1.08382	-1.08612	0.282395	0.690673
ARHGEF12	0.0382594	0.0493174	0.775778	0.43788	0.747368	0.0765422	1.79007	1.45458	0.152631	0.490954	-0.238178	1.59687	-1.68438	0.0980552	0.486836
ARHGEF17	-0.0333444	0.0256516	-1.29989	0.193637	0.54027	-0.0281044	0.475095	-1.05131	0.298654	0.644866	-0.09422	0.447188	-1.03405	0.305863	0.709562
ARHGEF2	-0.0250523	0.0352181	-0.711348	0.476868	0.770659	-0.0115515	0.618039	-0.301856	0.764133	0.91715	-0.0997584	0.450989	-1.10818	0.272842	0.679899
ARHGEF25	0.0131014	0.0171727	0.762919	0.445512	0.751846	0.0226066	0.228796	1.24347	0.220045	0.568995	-0.0655995	0.167355	-1.25398	0.215413	0.630311
ARHGEF26	0.0263145	0.0152656	1.72378	0.0847475	0.373051	0.0286202	0.156547	1.82881	0.073969	0.369199	-0.0189352	0.224269	-0.273124	0.785831	0.93869
ARHGEF28	0.00104126	0.0123747	0.0841443	0.932942	0.979607	-0.00525802	0.174902	-0.404476	0.687753	0.883085	0.0618767	0.122957	1.53167	0.131619	0.538704
ARHGEF3	0.0296919	0.041094	0.722537	0.469965	0.765606	0.0490194	1.01278	1.1091	0.273199	0.623192	-0.0936077	0.865663	-0.838534	0.40554	0.76946
ARHGEF33	0.0160883	0.0142214	1.13127	0.257943	0.608023	0.0196687	0.205761	1.34361	0.185719	0.531362	-0.0440403	0.20827	-0.734135	0.466138	0.805473
ARHGEF37	-0.0135871	0.010626	-1.27867	0.201015	0.54811	-0.016733	0.122433	-1.52109	0.135139	0.468779	0.0302527	0.114713	0.736679	0.464603	0.804328
ARHGEF4	-0.047706	0.0443056	-1.07675	0.281592	0.629482	-0.0241575	1.24789	-0.504999	0.61599	0.851481	-0.189779	0.996759	-1.61515	0.112283	0.514055
ARHGEF6	0.0370993	0.0105587	3.51361	0.000442061	0.0287036	0.0392612	0.110879	3.60926	0.000759718	0.0613937	0.00187094	0.0960628	0.0426068	0.966183	0.992736
ARHGEF7	-0.0225763	0.0621564	-0.363218	0.716442	0.897813	0.0446558	2.27758	0.666407	0.508507	0.795614	-0.436914	2.23161	-2.62645	0.0112868	0.272273
ARHGEF9	-0.0116913	0.0460575	-0.253842	0.799618	0.92922	0.00965805	1.52507	0.200237	0.842185	0.944631	-0.232469	1.53005	-1.49877	0.139933	0.551483
ARID1A	-0.0714446	0.0353474	-2.02121	0.0432581	0.276788	-0.0670869	0.890228	-1.78762	0.0804789	0.380997	-0.105699	0.781614	-1.00457	0.319722	0.718267
ARID1B	0.0438557	0.0670938	0.653647	0.51334	0.792153	0.163954	2.63668	2.20418	0.0325954	0.263566	-0.480398	2.63336	-3.09118	0.00319023	0.193486
ARID2	0.0115454	0.0322883	0.357573	0.720663	0.899533	0.0326782	0.700158	0.969985	0.337168	0.676928	-0.226769	0.788439	-2.00444	0.0502021	0.40022
ARID3A	0.0319584	0.019013	1.68087	0.0927881	0.388607	0.0430676	0.328902	2.19868	0.0330105	0.264542	-0.148996	0.311666	-1.8847	0.0650208	0.432696
ARID3B	-0.021061	0.0101024	-2.08476	0.037091	0.257946	-0.0237333	0.12294	-2.27638	0.0275629	0.245147	0.020001	0.121976	0.489398	0.626602	0.882974
ARID4A	-0.0672445	0.0403157	-1.66795	0.0953259	0.392896	-0.063279	1.15094	-1.48509	0.144396	0.481847	-0.10113	1.15382	-0.811927	0.420507	0.777079
ARID4B	0.0906801	0.0515905	1.75769	0.0788004	0.361468	0.147074	1.70938	2.66769	0.010535	0.170269	-0.30648	1.69129	-2.09476	0.0410432	0.378797
ARID5A	0.0626205	0.0293033	2.13698	0.0326	0.242715	0.0555891	0.274773	1.69281	0.0981706	0.406616	0.0901053	0.183103	1.38785	0.171193	0.584498
ARID5B	0.100581	0.0595969	1.68768	0.091472	0.386008	0.166737	1.46027	2.5599	0.0138494	0.190076	-0.239626	1.47896	-1.62233	0.110735	0.511408
ARIH1	-0.0346679	0.0461686	-0.750898	0.452714	0.756192	0.0211818	1.53647	0.440057	0.661973	0.873254	-0.676936	1.51063	-4.14712	0.0001243	0.159588
ARIH2	-0.0274718	0.0302543	-0.908029	0.363863	0.694833	-0.00483552	0.727088	-0.153588	0.878612	0.957762	-0.300468	0.709196	-2.74813	0.00820107	0.242998
ARL1	-0.00989006	0.0138357	-0.714822	0.474719	0.769338	-0.00824826	0.178824	-0.584605	0.561693	0.828494	-0.0510224	0.251917	-0.722485	0.473208	0.809318
ARL10	-0.00611208	0.0188149	-0.324854	0.745292	0.908505	0.000196861	0.414673	0.0101479	0.991948	0.998167	-0.106146	0.357567	-1.37413	0.175251	0.586793
ARL13B	-0.059018	0.0279909	-2.10847	0.03499	0.251124	-0.0501072	0.605556	-1.70279	0.0954106	0.401663	-0.143712	0.530177	-1.58411	0.119186	0.52445
ARL14EP	-0.0332151	0.0230719	-1.43964	0.14997	0.485455	-0.0277884	0.341915	-1.1717	0.2474	0.594978	-0.129004	0.479534	-1.29468	0.201106	0.614771
ARL15	0.0141688	0.0547182	0.258942	0.79568	0.928226	0.0481755	2.03163	0.824796	0.413779	0.734467	-0.229685	1.87772	-1.46849	0.147949	0.56093
ARL16	-0.0367141	0.0164968	-2.22553	0.0260456	0.21712	-0.0360492	0.202075	-2.06354	0.0447765	0.300138	-0.042191	0.163248	-0.841528	0.403876	0.769111
ARL17A	0.0362372	0.0267692	1.35369	0.175835	0.517782	0.0560102	0.287855	1.98913	0.0529564	0.323791	-0.149485	0.390826	-1.7322	0.0891202	0.472406
ARL17B	-0.0499629	0.137404	-0.36362	0.716142	0.897672	-0.0239076	0.899259	-0.132697	0.895184	0.964455	-0.0861864	0.623079	-0.405711	0.688193	0.904952
ARL2BP	0.00901565	0.0172772	0.521824	0.601793	0.844113	0.00700475	0.27122	0.392181	0.69675	0.886648	0.0382763	0.272571	0.561795	0.576651	0.860939
ARL3	-0.00108762	0.0275341	-0.039501	0.968491	0.990319	-0.00688829	0.54579	-0.239994	0.811409	0.934394	0.0658768	0.599346	0.675522	0.502314	0.826933
ARL4A	0.0145411	0.0288228	0.504498	0.613911	0.850263	0.0277686	0.265644	0.897698	0.374558	0.706447	-0.0726014	0.257642	-0.914421	0.364878	0.747934
ARL4C	0.00436671	0.0214283	0.203783	0.838523	0.947315	-0.00498652	0.217518	-0.215536	0.830345	0.941257	0.060819	0.189603	1.07004	0.289503	0.69707
ARL4D	-0.0195245	0.0095856	-2.03686	0.0416639	0.272972	-0.0230521	0.0684602	-2.29227	0.0265632	0.24142	0.0155217	0.0471761	0.489682	0.626494	0.882929
ARL5A	0.014703	0.0191504	0.767767	0.442626	0.750153	0.0364462	0.281688	1.8136	0.0763187	0.373061	-0.200154	0.245072	-3.16841	0.00255769	0.190024
ARL5B	0.00442795	0.0124842	0.354683	0.722827	0.900078	0.000215799	0.151058	0.0168059	0.986665	0.995712	0.0771602	0.178708	1.44609	0.154107	0.569672
ARL6	-0.013908	0.0199733	-0.696328	0.486224	0.775933	-0.0109484	0.398088	-0.527777	0.600211	0.844335	-0.0515116	0.33028	-0.696629	0.489113	0.820515
ARL6IP4	-0.0483081	0.0402171	-1.20118	0.229681	0.577853	-0.0593912	0.500741	-1.35231	0.183557	0.529196	0.00925893	0.411877	0.0925038	0.926666	0.980652
ARL6IP5	-0.0452505	0.0449723	-1.00619	0.314326	0.655603	-0.0339209	0.683052	-0.717438	0.47691	0.776768	-0.152858	0.869686	-1.04904	0.29946	0.705171
ARL6IP6	-0.0227418	0.017279	-1.31615	0.188122	0.5362	-0.0275215	0.328375	-1.54215	0.129945	0.462898	0.04888	0.286719	0.707561	0.482353	0.815099
ARL8A	0.00993597	0.0271344	0.366177	0.714233	0.896282	-0.00129472	0.342646	-0.0449908	0.964311	0.98926	0.0999502	0.332161	1.22682	0.225374	0.638587
ARL8B	0.0765911	0.0487807	1.57011	0.116389	0.430085	0.0874879	0.932682	1.66647	0.102499	0.415166	0.00773884	1.04614	0.0586427	0.95346	0.988181
ARL9	0.0019905	0.00602562	0.33034	0.741143	0.90633	0.00273744	0.040509	0.443595	0.659432	0.872758	-0.0133003	0.0586974	-0.476355	0.635802	0.886017
ARMC1	-0.0303189	0.0210472	-1.44052	0.149721	0.485311	-0.0367005	0.361362	-1.69133	0.097593	0.405241	0.0711228	0.402846	0.822098	0.414746	0.773091
ARMC10	-0.0502606	0.0151376	-3.32024	0.000899387	0.0422821	-0.047543	0.278065	-3.0579	0.00372133	0.112609	-0.0997615	0.286453	-1.50343	0.138732	0.550118
ARMC2	-0.123985	0.0501569	-2.47195	0.0134379	0.159489	-0.0986531	1.55407	-1.81336	0.0763568	0.373061	-0.267506	1.51077	-2.06578	0.0438096	0.387175
ARMC3	0.00838032	0.0136623	0.613388	0.53962	0.80831	0.0120066	0.142436	0.854619	0.397227	0.722663	-0.0547794	0.172815	-0.934287	0.354441	0.740223
ARMC5	-0.00276501	0.00736152	-0.375603	0.707212	0.892825	-0.00496783	0.0472001	-0.65318	0.516918	0.800152	0.0299115	0.0414117	1.02112	0.311916	0.712963
ARMC6	-0.00177168	0.00901303	-0.196569	0.844165	0.949696	-0.00230499	0.0837197	-0.249391	0.804178	0.931357	0.00856987	0.0952129	0.210564	0.834044	0.955154
ARMC7	0.00291036	0.00855283	0.34028	0.733646	0.904147	0.00541701	0.0747156	0.611554	0.543868	0.816969	-0.0316254	0.0725566	-0.961886	0.340524	0.732042
ARMC8	0.0193977	0.0427457	0.453792	0.649979	0.866144	0.0588175	1.26605	1.30989	0.196789	0.544562	-0.361617	1.32795	-2.59039	0.0123868	0.278429
ARMC9	0.0633206	0.0440391	1.43782	0.150484	0.485455	0.0687592	1.12605	1.48558	0.144268	0.481761	0.0113104	1.2426	0.0790212	0.937317	0.984796
ARMCX1	-0.00924476	0.0124913	-0.740094	0.459243	0.760666	-0.00832748	0.135492	-0.647504	0.52055	0.801957	-0.0245218	0.14099	-0.467213	0.642296	0.887804
ARMCX2	0.0030683	0.0113154	0.271162	0.786266	0.92434	0.00125349	0.15729	0.105648	0.916325	0.972264	0.0213126	0.0947768	0.566535	0.573448	0.86075
ARMCX3	-0.00715794	0.0153646	-0.465871	0.641308	0.862768	-0.00759516	0.169125	-0.47187	0.639268	0.863012	-0.00267127	0.146137	-0.0518079	0.958879	0.989625
ARMCX4	-0.00791505	0.0300219	-0.263643	0.792055	0.926242	0.00265164	0.618627	0.0842939	0.933192	0.978226	-0.115851	0.658291	-1.15231	0.254424	0.665628
ARMCX5	-0.0302624	0.00984483	-3.07393	0.00211256	0.0651889	-0.0307043	0.111877	-3.04959	0.00380776	0.112614	-0.0206389	0.131487	-0.439295	0.662254	0.89311
ARMT1	-0.0110107	0.0117499	-0.937089	0.348713	0.683061	-0.00567397	0.107738	-0.460052	0.647663	0.86628	-0.0634467	0.0800986	-1.64116	0.106794	0.502891
ARNT	-0.00706042	0.0264643	-0.26679	0.789631	0.92564	0.00694887	0.595938	0.252847	0.801522	0.930955	-0.185696	0.606408	-1.89221	0.0639927	0.431158
ARNT2	0.0977042	0.0435077	2.24567	0.0247248	0.212462	0.161885	1.05732	3.46279	0.00117285	0.0724781	-0.317445	0.934729	-2.66986	0.0100812	0.258862
ARNTL	0.0513141	0.0477212	1.07529	0.282245	0.629845	0.0760444	0.915923	1.46078	0.150958	0.490003	-0.0788581	0.88414	-0.660268	0.511973	0.83193
ARNTL2	-0.0327112	0.0603925	-0.541644	0.588064	0.8374	0.0083652	1.81344	0.128054	0.898669	0.966096	-0.27427	1.65182	-1.73132	0.0892781	0.472406
ARNTL2-AS1	-0.0289283	0.0238089	-1.21502	0.224359	0.574051	-0.0302009	0.161635	-1.23298	0.224848	0.572954	-0.00713865	0.516	-0.0704336	0.944117	0.986279
ARPC2	-0.00180791	0.0395096	-0.0457587	0.963503	0.988306	0.00476049	0.812455	0.115038	0.90892	0.97026	-0.0695086	0.824634	-0.523193	0.603093	0.872846
ARPC3	-0.0211459	0.0343243	-0.616063	0.537853	0.807024	-0.00240742	0.442448	-0.0661998	0.947519	0.983609	-0.174118	0.495174	-1.67576	0.099743	0.489605
ARPC5	-0.0273462	0.0199533	-1.37051	0.170528	0.509555	-0.0258302	0.272156	-1.25625	0.215418	0.565124	-0.0518508	0.286787	-0.627243	0.533288	0.842941
ARPC5L	-0.0645736	0.0300647	-2.14782	0.031728	0.239932	-0.060195	0.34692	-1.93317	0.0596287	0.338277	-0.124821	0.387024	-1.08067	0.286416	0.69528
ARPP19	-0.0460212	0.104949	-0.438509	0.661017	0.870533	-0.0464225	2.01935	-0.395917	0.69427	0.885982	-0.0444047	1.95539	-0.188678	0.851394	0.959687
ARPP21	0.0100006	0.0859047	0.116415	0.907323	0.971554	0.148464	3.42488	1.54831	0.128457	0.459724	-0.553007	3.27659	-2.86007	0.00606865	0.215576
ARRB1	-0.0319744	0.0289788	-1.10337	0.269866	0.618173	-0.0121464	0.433723	-0.393738	0.695609	0.886362	-0.1808	0.472765	-2.13924	0.0370937	0.366082
ARRB2	-0.0212973	0.015071	-1.41314	0.157616	0.493141	-0.0172018	0.276831	-1.10945	0.27305	0.623192	-0.0914214	0.219508	-1.42496	0.160098	0.576371
ARRDC1	-0.0169105	0.016824	-1.00514	0.314827	0.655819	-0.0103607	0.242017	-0.580098	0.564702	0.829198	-0.0684871	0.144512	-1.36649	0.177619	0.590105
ARRDC1-AS1	-0.0143713	0.00784353	-1.83225	0.0669137	0.336754	-0.0126654	0.088205	-1.58179	0.120604	0.447222	-0.0548881	0.0645806	-1.40663	0.166349	0.579966
ARRDC2	-0.0321922	0.00745171	-4.32011	1.55949e-05	0.00514855	-0.0327154	0.063594	-4.32507	8.2043e-05	0.0233402	-0.0149834	0.0706816	-0.345379	0.731581	0.916793
ARRDC3	-0.0188107	0.00833178	-2.25771	0.023964	0.209391	-0.0166354	0.105637	-1.95515	0.0567066	0.331337	-0.0695485	0.103884	-1.69249	0.0964897	0.484541
ARRDC3-AS1	-0.0141385	0.00885161	-1.59728	0.110203	0.419155	-0.0165933	0.109151	-1.84716	0.0712132	0.364455	0.0678574	0.150934	1.30702	0.196912	0.611153
ARRDC4	-0.000911222	0.00703718	-0.129487	0.896972	0.966996	-0.00185859	0.0679919	-0.256759	0.798519	0.93021	0.0154013	0.0672354	0.512742	0.610286	0.87661
ARSA	0.0112121	0.0129908	0.863077	0.388095	0.710913	0.00751774	0.185996	0.545556	0.588029	0.838494	0.0407235	0.0971811	1.04561	0.30054	0.70563
ARSB	-0.0227663	0.0271105	-0.839758	0.401044	0.720134	-0.0041695	0.528088	-0.146774	0.883957	0.960196	-0.212567	0.470661	-2.34224	0.0230016	0.316676
ARSG	-0.0968696	0.031299	-3.09497	0.00196832	0.0633979	-0.0934123	0.472654	-2.86723	0.00624692	0.13868	-0.138285	0.503145	-1.22637	0.225905	0.638876
ARSJ	0.0562899	0.0194034	2.90103	0.0037194	0.0842665	0.0649661	0.125805	3.08572	0.00372243	0.112609	0.00736602	0.140335	0.147335	0.883433	0.970794
ARSK	0.0244144	0.014889	1.63976	0.101055	0.403208	0.0240035	0.152454	1.52676	0.133723	0.467955	0.0279876	0.140109	0.603693	0.548652	0.850392
ART3	0.116372	0.0566728	2.05339	0.0400343	0.267001	0.214275	0.557324	2.8642	0.00686737	0.141818	-0.0154747	0.427227	-0.178245	0.859218	0.962787
ARV1	-0.00793883	0.0135816	-0.584527	0.558866	0.820546	-0.00777511	0.214455	-0.561407	0.577267	0.833955	-0.0120512	0.21694	-0.173621	0.862841	0.963902
ARVCF	0.00915002	0.00970719	0.942602	0.345884	0.680426	0.00884167	0.0759826	0.880712	0.383089	0.712737	0.0135816	0.0864777	0.356856	0.722632	0.914741
ARX	-0.000979773	0.00281682	-0.347829	0.727968	0.902829	-0.000763575	0.00526713	-0.266977	0.79069	0.927547	-0.00796477	0.000672457	-0.489934	0.626226	0.882659
ASAH1	-0.011623	0.0219474	-0.529585	0.5964	0.841893	-0.00694675	0.416753	-0.307728	0.759689	0.915124	-0.0923308	0.385781	-0.984521	0.32941	0.72405
ASAH2B	0.000421063	0.00823223	0.0511481	0.959208	0.987426	-0.00122557	0.068921	-0.146385	0.884262	0.960298	0.0484196	0.157829	1.07118	0.288996	0.69707
ASAP1	-0.01593	0.0716219	-0.222418	0.823989	0.940025	0.129427	2.66205	1.61373	0.113481	0.434556	-0.58824	2.50809	-3.69628	0.00052411	0.170733
ASAP2	-0.0143955	0.0281878	-0.5107	0.609561	0.848407	0.00102513	0.551874	0.0345618	0.97258	0.991717	-0.158182	0.524727	-1.74649	0.0865855	0.470698
ASAP3	0.000677071	0.0179277	0.0377668	0.969874	0.990319	0.00336481	0.239688	0.179592	0.858268	0.951636	-0.0284758	0.248499	-0.461482	0.646363	0.887804
ASB1	-0.0189853	0.0106392	-1.78447	0.0743481	0.351878	-0.0214696	0.108423	-1.94844	0.0575283	0.332762	0.0152142	0.0971414	0.372132	0.711295	0.912901
ASB13	-0.0376027	0.00986799	-3.81058	0.000138641	0.016254	-0.0410915	0.130717	-4.08509	0.000176017	0.0333451	0.0517009	0.178835	1.01589	0.31435	0.714032
ASB14	-0.0105502	0.00924644	-1.14101	0.253868	0.603837	-0.00769345	0.0511527	-0.811627	0.421374	0.74048	-0.0666263	0.103132	-1.58647	0.118649	0.523926
ASB16-AS1	-0.0117759	0.00700022	-1.68222	0.0925265	0.388215	-0.013553	0.059894	-1.88495	0.0658139	0.353744	0.0205435	0.058127	0.669986	0.505808	0.828404
ASB2	-0.00099115	0.00661932	-0.149736	0.880973	0.963525	-0.00278974	0.0262894	-0.407004	0.685908	0.882471	0.0238979	0.0351833	0.937254	0.352928	0.739184
ASB3	-0.0128697	0.013786	-0.933538	0.350542	0.685598	-0.0124426	0.220225	-0.880965	0.382954	0.712737	-0.0214808	0.22615	-0.338749	0.736153	0.919714
ASB6	-0.0114888	0.0114209	-1.00595	0.314442	0.655726	-0.0132168	0.150148	-1.12242	0.267557	0.61546	0.0159262	0.107794	0.339564	0.735607	0.919608
ASB7	-0.00977269	0.0214218	-0.456204	0.648243	0.865809	-0.00311134	0.354703	-0.140664	0.888754	0.961742	-0.110471	0.335842	-1.28456	0.204597	0.618242
ASB8	-0.00134968	0.0196158	-0.0688058	0.945144	0.984254	-0.00835429	0.244697	-0.410307	0.683501	0.881842	0.0891167	0.269764	1.21789	0.228722	0.641945
ASCC1	0.00220939	0.0253348	0.0872076	0.930507	0.979245	0.00228651	0.574428	0.0872426	0.93086	0.977183	0.00111032	0.5364	0.0112225	0.991089	0.997889
ASCC2	-0.049453	0.0171789	-2.87871	0.00399308	0.0878858	-0.0499374	0.338675	-2.8366	0.00677779	0.141635	-0.0398007	0.342676	-0.506473	0.614649	0.878338
ASCC3	0.0943633	0.0496998	1.89867	0.0576084	0.313076	0.126194	1.61718	2.38117	0.0214882	0.218782	-0.137866	1.66736	-0.963103	0.339919	0.732042
ASF1A	-0.00769942	0.00809428	-0.951218	0.341494	0.677535	-0.0100706	0.0554211	-1.19134	0.239681	0.587914	0.0184585	0.0572711	0.657443	0.513774	0.832826
ASGR1	0.000850889	0.00585905	0.145226	0.884532	0.964588	0.000615099	0.0346532	0.0999436	0.920827	0.974186	0.00313166	0.0177871	0.163608	0.870669	0.966674
ASH1L	0.0205073	0.0591893	0.34647	0.728989	0.90287	0.0782052	2.32565	1.22792	0.225772	0.573903	-0.345078	2.27804	-2.15248	0.0359849	0.361455
ASH2L	0.00242967	0.0185738	0.130811	0.895924	0.966611	0.0106013	0.354107	0.550808	0.584452	0.836596	-0.108334	0.261121	-1.52884	0.132319	0.539592
ASIC1	0.00691178	0.00953495	0.724889	0.46852	0.765305	0.00934417	0.0875901	0.952116	0.346054	0.684527	-0.0340291	0.109754	-0.845158	0.401865	0.767936
ASIC2	-0.114987	0.0961572	-1.19582	0.231765	0.579914	-0.0591446	2.90869	-0.527744	0.600236	0.844335	-0.270809	2.70089	-1.44657	0.153972	0.569672
ASIC3	0.000129771	0.00842676	0.0153999	0.987713	0.995744	-0.00124809	0.0712909	-0.139463	0.889698	0.961844	0.0109074	0.0278813	0.435791	0.664779	0.893694
ASL	-0.0151527	0.0122846	-1.23348	0.217398	0.567051	-0.0109572	0.131141	-0.865702	0.391183	0.717654	-0.0833189	0.166341	-1.63314	0.108434	0.505862
ASMTL	-0.0126975	0.0167592	-0.757643	0.448665	0.753207	-0.0080186	0.201564	-0.461297	0.646777	0.866053	-0.0744269	0.199589	-1.17879	0.243807	0.656591
ASMTL-AS1	0.0270986	0.0242337	1.11822	0.263473	0.613426	0.0245893	0.174583	0.918938	0.363725	0.698928	0.038546	0.108918	0.674449	0.50409	0.827832
ASNA1	-0.00920009	0.0175476	-0.524294	0.600074	0.842851	-0.0186614	0.100277	-0.93191	0.357229	0.693921	0.0220989	0.0961634	0.606752	0.546635	0.849836
ASNS	0.0128689	0.0318216	0.404407	0.685913	0.88191	0.0182775	0.532899	0.552849	0.583065	0.835723	-0.0552667	0.498009	-0.470986	0.639868	0.887678
ASNSD1	-0.0461011	0.0151085	-3.05134	0.0022782	0.0672073	-0.0497292	0.184703	-3.19097	0.00256628	0.0981189	0.010597	0.211342	0.17201	0.864093	0.963959
ASPA	-0.00777961	0.00507554	-1.53277	0.125334	0.446407	-0.00782979	0.0254876	-1.48089	0.145508	0.482909	-0.00719026	0.0211687	-0.396835	0.693101	0.906743
ASPDH	0.00267142	0.00585658	0.45614	0.648289	0.865809	0.00144214	0.0344686	0.235239	0.815076	0.935345	0.0155117	0.0236723	0.78289	0.437216	0.788148
ASPH	-0.058465	0.0357136	-1.63705	0.101619	0.404877	-0.0470838	0.757465	-1.24511	0.219447	0.568465	-0.152417	0.720077	-1.40285	0.166558	0.579966
ASPHD1	-0.0513622	0.0294591	-1.74351	0.081245	0.365726	-0.0386309	0.462449	-1.254	0.216227	0.56579	-0.187475	0.449006	-1.86121	0.0683603	0.438326
ASPHD2	-0.0578527	0.0213488	-2.70988	0.00673066	0.113703	-0.0529066	0.307571	-2.36414	0.0223857	0.223012	-0.1079	0.267513	-1.51573	0.135596	0.54441
ASPSCR1	-0.0199332	0.0154658	-1.28886	0.197447	0.543992	-0.0200835	0.223213	-1.24624	0.219036	0.567806	-0.0181803	0.22272	-0.330362	0.742444	0.921719
ASRGL1	-0.0416683	0.0166698	-2.49963	0.0124323	0.1548	-0.0387798	0.24454	-2.24717	0.0295093	0.252226	-0.081943	0.24954	-1.27163	0.20912	0.622872
ASS1	-0.00393622	0.00372201	-1.05755	0.29026	0.636665	-0.00302564	0.0132234	-0.797466	0.429311	0.747243	-0.0272278	0.0186701	-1.41895	0.161835	0.576465
ASTE1	-0.0445058	0.0113772	-3.91184	9.15953e-05	0.0120271	-0.0417184	0.11692	-3.52905	0.000964628	0.0671521	-0.0795166	0.117969	-1.89795	0.0632174	0.429675
ASTN1	-0.00956811	0.0590451	-0.162047	0.871269	0.960365	0.0762966	2.44004	1.19984	0.236394	0.583977	-0.546784	2.37084	-3.43769	0.00115726	0.171898
ASTN2	0.0243557	0.0356403	0.683375	0.49437	0.779643	0.0486207	0.86676	1.3199	0.193451	0.540374	-0.331136	0.936853	-2.34856	0.0227616	0.316676
ASXL1	-0.057217	0.0360648	-1.58651	0.112625	0.422631	-0.0461856	0.829327	-1.22146	0.228185	0.575335	-0.168393	0.895312	-1.40284	0.166562	0.579966
ASXL2	-0.0624895	0.026543	-2.35428	0.0185587	0.184549	-0.0703252	0.678153	-2.56044	0.0138304	0.190041	0.0482413	0.730329	0.467228	0.642274	0.887804
ASXL3	-0.048673	0.034671	-1.40386	0.160362	0.496237	-0.0399979	0.755747	-1.06702	0.291575	0.640038	-0.100021	0.620772	-1.09674	0.27777	0.685511
ATAD1	-0.0375578	0.0344969	-1.08873	0.276272	0.624241	-0.0265898	0.7216	-0.735615	0.46573	0.771305	-0.149574	0.761821	-1.29484	0.201051	0.614771
ATAD2	0.043388	0.0260291	1.6669	0.0955341	0.39331	0.0749303	0.399584	2.73653	0.00881743	0.156892	-0.252482	0.386197	-3.01072	0.00400337	0.199418
ATAD2B	-0.0415789	0.0285429	-1.45672	0.145194	0.478802	-0.054398	0.608747	-1.83226	0.073444	0.368822	0.114892	0.534059	1.10766	0.273067	0.680202
ATAD3A	-0.0248169	0.0101117	-2.45426	0.0141174	0.163617	-0.0258647	0.153389	-2.47259	0.017203	0.204958	-0.00988705	0.0996732	-0.250397	0.803259	0.945176
ATAD3B	-0.0744441	0.0195573	-3.80646	0.000140971	0.016254	-0.0531251	0.30232	-2.59294	0.0127439	0.183627	-0.293151	0.254981	-4.46721	4.25739e-05	0.0961363
ATAD5	-0.0430511	0.0193442	-2.22552	0.0260461	0.21712	-0.0447854	0.294549	-2.25664	0.0288653	0.250238	-0.0100518	0.413274	-0.116113	0.908007	0.974823
ATAT1	-0.0133932	0.0127497	-1.05047	0.293502	0.640288	-0.0166418	0.18466	-1.2567	0.215259	0.565124	0.027832	0.1427	0.589989	0.557733	0.854404
ATCAY	-0.0962252	0.0445369	-2.16058	0.0307282	0.236516	-0.0655514	1.18141	-1.36606	0.178616	0.524014	-0.286889	1.12317	-2.39801	0.02008	0.306954
ATE1	0.0613229	0.0456726	1.34266	0.179381	0.524461	0.0918674	1.54372	1.91607	0.061634	0.344139	-0.238065	1.65121	-1.58597	0.118763	0.523981
ATF1	0.00859758	0.0230514	0.372975	0.709167	0.894077	0.00383604	0.427751	0.16126	0.872601	0.95556	0.0819309	0.418242	0.877635	0.384148	0.758503
ATF2	-0.00894178	0.0440164	-0.203147	0.83902	0.947543	0.000145664	0.952303	0.00305122	0.997579	0.999275	-0.0604789	0.997355	-0.531969	0.596996	0.86975
ATF4	-0.0171156	0.0254396	-0.672792	0.50108	0.783879	-0.0461354	0.264171	-1.56421	0.125267	0.454133	0.0672002	0.173998	1.33667	0.187105	0.600388
ATF6	0.0517029	0.0551337	0.937773	0.348361	0.682719	0.111482	1.59865	1.89493	0.0644481	0.350905	-0.379474	1.59122	-2.40169	0.0198993	0.306954
ATF6B	-0.00957613	0.0357	-0.268239	0.788515	0.925474	0.0178994	0.538672	0.451941	0.653508	0.869038	-0.128634	0.396349	-1.56024	0.124722	0.529839
ATF7IP	-0.0248468	0.0320971	-0.774114	0.438863	0.747625	-0.000455435	0.715011	-0.0135611	0.989239	0.997382	-0.282137	0.687438	-2.58663	0.012507	0.278429
ATF7IP2	-0.083009	0.0348164	-2.38419	0.0171166	0.178022	-0.120395	0.901879	-3.29035	0.00193433	0.0891599	0.274748	0.795835	2.42734	0.0186812	0.30489
ATG10	-0.0141389	0.0362003	-0.390573	0.696113	0.887714	-0.00309864	0.906747	-0.081465	0.935428	0.979589	-0.120278	0.886886	-1.01985	0.312483	0.713303
ATG101	-0.02097	0.0107238	-1.95546	0.0505288	0.298965	-0.0173562	0.0617364	-1.53757	0.1316	0.465495	-0.0544318	0.0706991	-1.58469	0.119054	0.52445
ATG12	-0.00273388	0.0312975	-0.0873516	0.930392	0.979245	0.0118516	0.444516	0.352979	0.725734	0.90032	-0.0993952	0.546074	-1.14993	0.255393	0.666541
ATG13	0.00700664	0.0213435	0.32828	0.7427	0.907561	0.0162065	0.427954	0.73129	0.468341	0.772638	-0.110757	0.410826	-1.39688	0.168338	0.581571
ATG14	-0.0722111	0.0283941	-2.54317	0.0109851	0.146579	-0.063667	0.437611	-2.14993	0.0368963	0.273724	-0.169589	0.519494	-1.69632	0.095758	0.482759
ATG16L1	-0.052202	0.0228947	-2.28009	0.0226025	0.203405	-0.0439307	0.418514	-1.85127	0.0706097	0.363274	-0.163516	0.420232	-1.87833	0.065904	0.434163
ATG16L2	0.0153036	0.0165985	0.921986	0.356536	0.68881	0.00998802	0.240582	0.57984	0.564875	0.829198	0.0843591	0.258903	1.35874	0.18005	0.593235
ATG2A	0.0226115	0.0101958	2.21773	0.0265734	0.219482	0.0181983	0.151569	1.71773	0.0926254	0.397911	0.0779799	0.102352	2.07805	0.0426193	0.384298
ATG2B	0.0157429	0.0297469	0.529228	0.596647	0.841893	0.0315747	0.881302	1.0175	0.314282	0.656347	-0.163646	0.816201	-1.56663	0.12322	0.528302
ATG3	-0.0114606	0.0103821	-1.10388	0.269645	0.618173	-0.00423347	0.132432	-0.394874	0.694776	0.885989	-0.120364	0.116915	-2.89215	0.00555981	0.215576
ATG4A	0.00319418	0.0102605	0.311309	0.755566	0.912918	0.00550981	0.131431	0.522121	0.604112	0.846794	-0.0368786	0.13148	-0.840076	0.404682	0.769111
ATG4B	0.0599212	0.032289	1.85578	0.0634854	0.32728	0.0847387	0.742123	2.50033	0.0160651	0.199837	-0.184132	0.617914	-1.73253	0.0890608	0.472406
ATG4C	0.0712104	0.0245248	2.9036	0.00368894	0.0842665	0.0982137	0.503914	3.81387	0.000408809	0.0433413	-0.192089	0.438761	-2.3888	0.0205381	0.307963
ATG4D	-0.0274504	0.0136537	-2.01047	0.044381	0.280845	-0.0203385	0.161134	-1.4081	0.165878	0.509809	-0.087163	0.122817	-2.0826	0.0421845	0.382532
ATG5	0.0207081	0.0469658	0.440918	0.659272	0.869846	0.00680664	1.25711	0.134636	0.893492	0.96348	0.108289	1.28827	0.853368	0.397339	0.764466
ATG7	0.044761	0.0482577	0.927541	0.353646	0.686556	0.0765995	1.61391	1.49272	0.142392	0.478896	-0.19878	1.40121	-1.40061	0.167225	0.580706
ATIC	0.0256241	0.0153214	1.67243	0.0944387	0.391968	0.0263122	0.226686	1.65241	0.105317	0.419736	0.0170383	0.208784	0.302914	0.763155	0.929979
ATL1	-0.00153039	0.0396336	-0.0386134	0.969199	0.990319	0.024382	1.21136	0.583879	0.562177	0.828494	-0.236868	0.995223	-1.88221	0.0653651	0.433081
ATL2	0.017091	0.022547	0.758014	0.448443	0.753192	0.0195112	0.549029	0.839688	0.405462	0.728612	-0.0219023	0.555526	-0.23483	0.815255	0.94833
ATL3	0.0183216	0.0128609	1.4246	0.154273	0.490045	0.0190188	0.227824	1.45081	0.153674	0.492087	0.000435023	0.2238	0.00655172	0.994797	0.998828
ATM	0.0186988	0.0336542	0.555616	0.578473	0.83335	0.0133117	1.00736	0.381471	0.704625	0.889906	0.0903973	1.03869	0.710084	0.4808	0.813671
ATMIN	-0.00123076	0.0155687	-0.0790536	0.93699	0.980997	0.00125579	0.21244	0.0786654	0.937643	0.980096	-0.049634	0.229459	-0.704708	0.484116	0.815922
ATN1	-0.029021	0.0204091	-1.42196	0.155037	0.491077	-0.0285206	0.379611	-1.35578	0.181841	0.528052	-0.0370397	0.377118	-0.43985	0.661854	0.893061
ATOX1	0.0070762	0.0100732	0.70248	0.48238	0.774418	0.00593138	0.107442	0.577484	0.566451	0.829507	0.0359282	0.140772	0.696787	0.489016	0.820515
ATP10B	-0.0101634	0.00659617	-1.5408	0.123364	0.442534	-0.0119197	0.0582737	-1.77099	0.0832425	0.384476	0.0325034	0.0713996	0.979794	0.33169	0.725511
ATP10D	-0.00477885	0.0128606	-0.371588	0.7102	0.894951	-0.00474995	0.183359	-0.359613	0.720796	0.89754	-0.00530591	0.202242	-0.0940652	0.925416	0.980127
ATP11A	0.0449345	0.0417662	1.07586	0.281991	0.629643	0.0720069	0.903945	1.63329	0.10929	0.426506	-0.19208	0.855713	-1.47247	0.146874	0.560891
ATP11B	0.014797	0.0339669	0.43563	0.663105	0.8716	0.0201247	0.920484	0.564769	0.574997	0.832665	-0.0381935	0.833584	-0.339861	0.73532	0.919548
ATP11C	-0.00394607	0.0047794	-0.82564	0.409008	0.72642	-0.00403554	0.0278832	-0.819776	0.416605	0.736956	-0.00247637	0.0146351	-0.124118	0.901697	0.973202
ATP13A1	0.0223602	0.013156	1.69962	0.0892025	0.38303	0.0311205	0.189642	2.25964	0.028664	0.249772	-0.0689913	0.0997506	-1.55128	0.127047	0.533634
ATP13A2	-0.00492645	0.0363175	-0.135649	0.892098	0.965487	0.0117719	0.733254	0.304592	0.762062	0.916186	-0.130984	0.741518	-1.23351	0.222891	0.635407
ATP13A3	-0.000973886	0.021834	-0.0446042	0.964423	0.988962	-0.00636843	0.511628	-0.284535	0.777288	0.923677	0.105171	0.589644	1.05932	0.294314	0.701022
ATP13A4	-0.00803021	0.0116544	-0.689031	0.490804	0.777948	-0.00342156	0.126289	-0.282505	0.778834	0.924569	-0.065643	0.127604	-1.53291	0.131313	0.538704
ATP1A1	-0.00863384	0.0485051	-0.177999	0.858724	0.95501	0.0244729	0.97882	0.471556	0.639491	0.863111	-0.237278	0.902134	-1.73974	0.0878545	0.472406
ATP1A2	0.00353445	0.0148955	0.237283	0.812437	0.935497	0.00810196	0.179194	0.53022	0.59853	0.84349	-0.0837275	0.290159	-1.25361	0.215549	0.630548
ATP1B1	-0.0582404	0.0668574	-0.871114	0.383692	0.708124	-0.0387432	1.48428	-0.557794	0.579712	0.83428	-0.304093	1.79895	-1.23292	0.226408	0.638931
ATP1B2	-0.00846464	0.00562481	-1.50488	0.132356	0.458445	-0.0081239	0.0368666	-1.38016	0.174261	0.520217	-0.0120477	0.0144386	-0.631181	0.530666	0.841111
ATP1B3	-0.0339161	0.0478774	-0.708395	0.4787	0.771785	-0.0150496	1.13897	-0.285324	0.776687	0.923653	-0.122204	0.955266	-1.07101	0.289071	0.69707
ATP23	0.034509	0.00837964	4.11819	3.81857e-05	0.00774099	0.0381	0.0952038	4.44734	5.52954e-05	0.020405	-0.0449401	0.0865926	-1.11525	0.269859	0.678335
ATP2A2	0.157112	0.0666568	2.35704	0.0184214	0.184135	0.223744	1.47333	3.05447	0.00379703	0.112614	-0.163772	1.55811	-1.0188	0.312977	0.713442
ATP2B1	0.00423072	0.0861909	0.0490855	0.960851	0.987637	0.109108	3.31195	1.13098	0.263972	0.610336	-0.410636	3.23778	-2.14014	0.0370178	0.366082
ATP2B2	-0.299232	0.075196	-3.97936	6.91024e-05	0.0102369	-0.225403	2.77618	-2.70935	0.00946214	0.1618	-0.628757	2.62473	-3.57732	0.000757189	0.170733
ATP2B3	0.0284639	0.0208302	1.36647	0.171791	0.511259	0.0406657	0.302541	1.88008	0.0664904	0.355462	-0.127477	0.310651	-1.64858	0.105216	0.500819
ATP2B4	0.00986079	0.0477561	0.206482	0.836414	0.946485	-0.00893993	1.14251	-0.170733	0.865188	0.952872	0.102846	0.986488	0.883186	0.38117	0.756828
ATP2C1	0.0599508	0.0493462	1.2149	0.224404	0.574051	0.0506249	1.34985	0.945875	0.349194	0.687092	0.11282	1.26231	0.885316	0.380031	0.756557
ATP2C2	0.00582841	0.00871499	0.66878	0.503636	0.784956	0.00586558	0.0612561	0.655183	0.515639	0.799435	0.00515595	0.0838333	0.135393	0.89282	0.971853
ATP5S	-0.0251486	0.0150509	-1.6709	0.0947413	0.391968	-0.0292762	0.21766	-1.89916	0.0638764	0.349671	0.0590674	0.279065	0.848293	0.400133	0.76701
ATP6AP1	-0.0101647	0.0399261	-0.254588	0.799041	0.92922	0.0110453	0.345246	0.253409	0.801293	0.930955	-0.120761	0.286586	-1.21331	0.232263	0.644724
ATP6AP1L	0.0515371	0.0346834	1.48593	0.137297	0.466803	0.0673344	0.683843	1.79681	0.0789862	0.378696	-0.0428225	0.550862	-0.467559	0.642038	0.887804
ATP6AP2	-0.0207066	0.0354161	-0.584667	0.558771	0.820511	-0.0102349	0.477416	-0.272798	0.786278	0.926977	-0.106377	0.480741	-0.991286	0.326294	0.721544
ATP6V0A1	-0.0142408	0.0519013	-0.274382	0.783791	0.923855	0.0203028	1.79619	0.364678	0.717036	0.896276	-0.243576	1.64625	-1.698	0.0954391	0.482639
ATP6V0A2	-0.0328361	0.0183253	-1.79185	0.0731573	0.349982	-0.0343604	0.32749	-1.83211	0.0734663	0.368822	-0.000677893	0.461003	-0.00786948	0.993751	0.998306
ATP6V0B	-0.0641477	0.0432557	-1.48299	0.138077	0.467473	-0.0841939	0.521483	-1.73097	0.0910856	0.395694	0.01166	0.388995	0.123273	0.902368	0.973472
ATP6V0D1	-0.0168073	0.0280536	-0.599115	0.549096	0.814296	-0.0176127	0.386781	-0.597793	0.552933	0.823463	-0.00898762	0.330405	-0.0978972	0.922408	0.978915
ATP6V0E1	0.00925287	0.0203206	0.455345	0.648861	0.866097	0.00683763	0.394365	0.327113	0.745078	0.909584	0.0507943	0.35323	0.585932	0.560436	0.855083
ATP6V0E2	-0.0528567	0.0483801	-1.09253	0.2746	0.622963	-0.0525062	0.667316	-1.02189	0.312677	0.655737	-0.055597	0.616709	-0.387001	0.700877	0.909856
ATP6V0E2-AS1	-0.00801402	0.0109563	-0.731452	0.464503	0.763253	-0.00831289	0.120133	-0.732262	0.467753	0.77235	-0.00395324	0.116748	-0.0944719	0.925095	0.979904
ATP6V1A	-0.0716704	0.0413158	-1.7347	0.0827945	0.369439	-0.0551634	1.17562	-1.25928	0.214334	0.563985	-0.204623	1.03211	-1.64593	0.105764	0.501868
ATP6V1B2	-0.0082924	0.0416274	-0.199205	0.842102	0.949131	-0.000343949	0.65613	-0.00771239	0.993881	0.998471	-0.0620851	0.61631	-0.535134	0.594847	0.868794
ATP6V1C1	-0.0566934	0.0377864	-1.50036	0.13352	0.46027	-0.0508797	0.800468	-1.28015	0.206964	0.556703	-0.111351	0.723533	-0.913712	0.365053	0.747934
ATP6V1D	-0.0813804	0.0274978	-2.95952	0.00308114	0.0784101	-0.0780893	0.439262	-2.76305	0.00822783	0.152129	-0.139779	0.446822	-1.17411	0.246957	0.659627
ATP6V1E1	0.0160315	0.0346151	0.463137	0.643266	0.863342	0.0265074	0.485542	0.711451	0.48052	0.778363	-0.0500411	0.472363	-0.534798	0.595051	0.868817
ATP6V1E2	-0.00414767	0.0104363	-0.397428	0.691052	0.884459	-0.0030785	0.124434	-0.28621	0.776012	0.923353	-0.021331	0.131646	-0.494683	0.622891	0.881249
ATP6V1F	-0.0214006	0.0529795	-0.403941	0.686256	0.882239	-0.0298592	0.334313	-0.487053	0.629142	0.857253	0.00354945	0.367652	0.0337111	0.973259	0.99494
ATP6V1G1	-0.0137871	0.0416515	-0.331011	0.740636	0.90633	-0.0223032	0.376463	-0.501402	0.618907	0.853168	0.0468201	0.462193	0.394556	0.695112	0.907573
ATP6V1H	-0.0114985	0.0702288	-0.163729	0.869944	0.959933	0.0711072	2.20925	0.921131	0.361827	0.697922	-0.408182	2.16237	-2.41293	0.019357	0.30556
ATP7B	-0.00738638	0.0242228	-0.304935	0.760415	0.914223	-0.00990134	0.318808	-0.387074	0.700501	0.88829	0.014445	0.317807	0.191665	0.848745	0.958846
ATP8A1	0.100699	0.0726398	1.38628	0.165661	0.504648	0.187241	2.39509	2.3549	0.0228864	0.226435	-0.336055	2.28536	-1.88137	0.065481	0.433263
ATP8A2	0.00719017	0.0669895	0.107333	0.914525	0.97282	0.103843	2.53136	1.42525	0.160889	0.50234	-0.521172	2.48505	-3.0594	0.00349093	0.193537
ATP8B1	0.0665242	0.0743757	0.894434	0.37109	0.698532	0.17803	1.89742	2.08624	0.0426587	0.292387	-0.285866	1.76252	-1.88439	0.0650647	0.432696
ATP8B2	0.00189292	0.0281296	0.0672926	0.946349	0.984394	-0.00211195	0.470111	-0.071024	0.943689	0.982457	0.0359919	0.469974	0.414811	0.679974	0.901728
ATP8B4	0.0607051	0.0269816	2.24987	0.0244571	0.211534	0.0683804	0.24432	2.39878	0.0210136	0.217969	-0.00534235	0.319739	-0.0638868	0.949303	0.986794
ATP9A	-0.0433214	0.0480349	-0.901874	0.367124	0.696342	-0.0167591	1.63866	-0.328826	0.743792	0.909416	-0.254485	1.65102	-1.77092	0.0823891	0.464975
ATP9B	0.0416652	0.050788	0.820376	0.412002	0.728522	0.087112	1.44999	1.60323	0.115785	0.438798	-0.272685	1.49777	-1.9082	0.0618505	0.426457
ATPAF1	0.0517163	0.031758	1.62845	0.103429	0.408031	0.0820083	0.642042	2.45324	0.0180395	0.207524	-0.22883	0.622323	-2.24935	0.0287171	0.338598
ATPAF2	0.0146844	0.0202625	0.72471	0.46863	0.765305	0.0285654	0.265808	1.34898	0.184	0.529196	-0.135941	0.300395	-1.94884	0.0566774	0.413974
ATR	-0.0252601	0.0513352	-0.492063	0.622675	0.85605	-0.0194888	1.24715	-0.352423	0.726144	0.900646	-0.0612398	1.26002	-0.443532	0.659207	0.89204
ATRAID	-0.00122444	0.00778427	-0.157296	0.875011	0.961956	-0.00328628	0.0556106	-0.407851	0.685291	0.882242	0.0276345	0.0558556	0.916719	0.363489	0.747751
ATRIP	0.00307825	0.007573	0.406478	0.684392	0.881233	0.0027437	0.0647271	0.354261	0.724775	0.900177	0.0103662	0.0858405	0.286771	0.775419	0.934497
ATRN	-0.0100029	0.0389477	-0.256828	0.797311	0.928919	-0.000794077	1.20393	-0.019468	0.984553	0.995058	-0.105154	1.26183	-0.802006	0.426171	0.780327
ATRNL1	0.0673486	0.103406	0.6513	0.514853	0.792583	0.193089	4.14807	1.66335	0.103097	0.416278	-0.41582	3.98287	-1.82734	0.073345	0.446107
ATRX	0.0159417	0.0566462	0.281426	0.778384	0.922201	0.0739165	2.03242	1.20793	0.233297	0.579906	-0.331298	2.04183	-2.2122	0.0313346	0.347642
ATXN1	-0.118752	0.0847819	-1.40067	0.161312	0.497588	-0.0483404	2.63845	-0.4995	0.619827	0.853721	-0.351133	2.56268	-1.99718	0.0510104	0.402569
ATXN10	0.0019152	0.0447556	0.0427925	0.965867	0.989715	0.036283	1.44511	0.770438	0.445011	0.757391	-0.318603	1.34511	-2.2153	0.0311081	0.347298
ATXN2	0.0431262	0.0456539	0.944635	0.344845	0.679666	0.0753379	1.76146	1.55889	0.125932	0.454771	-0.22403	1.79803	-1.60965	0.113482	0.514902
ATXN2L	-0.0518777	0.031231	-1.6611	0.0966938	0.394805	-0.0644644	0.582693	-1.92743	0.0601649	0.34015	0.0338252	0.399452	0.387577	0.699899	0.909584
ATXN3	-0.0107319	0.0308917	-0.347403	0.728289	0.90287	-0.0166747	0.87371	-0.514257	0.609554	0.848778	0.0476912	0.717317	0.4691	0.640944	0.887804
ATXN7L1	0.0164718	0.0374408	0.439943	0.659978	0.870156	0.0266091	1.11503	0.680149	0.499847	0.789175	-0.0938943	1.16928	-0.727371	0.470236	0.807936
ATXN7L2	0.00119343	0.00643023	0.185597	0.852761	0.952136	0.000695979	0.0660166	0.105131	0.916732	0.972264	0.00949449	0.0414828	0.351088	0.72693	0.915874
ATXN7L3	0.0204783	0.0161537	1.26772	0.204898	0.551836	0.0285049	0.217486	1.70834	0.0943677	0.400924	-0.0993973	0.253853	-1.54145	0.129224	0.535959
ATXN7L3B	-0.0364737	0.0266793	-1.36712	0.171589	0.511259	-0.0327103	0.309291	-1.19158	0.239646	0.587914	-0.100597	0.448982	-0.887795	0.379295	0.756056
AUH	0.0594429	0.0413016	1.43924	0.150083	0.485455	0.0812135	1.08386	1.86218	0.0690247	0.359788	-0.129844	1.0149	-1.00969	0.317281	0.717162
AUP1	0.0223241	0.0145621	1.53303	0.125268	0.446356	0.024177	0.185586	1.56052	0.125546	0.454398	0.00827943	0.099442	0.194106	0.846843	0.958622
AURKAIP1	-0.0106356	0.0184512	-0.576418	0.564332	0.823935	-0.00731369	0.156844	-0.382261	0.704133	0.88984	-0.0547866	0.162605	-0.785455	0.436709	0.787792
AUTS2	0.121878	0.0876568	1.39039	0.164409	0.50314	0.221008	3.58505	2.32847	0.0243741	0.232693	-0.452896	3.58814	-1.9816	0.0527804	0.406296
AVEN	-0.0210227	0.016057	-1.30925	0.190449	0.537902	-0.0201975	0.200813	-1.20732	0.233532	0.57991	-0.030675	0.201623	-0.536114	0.594148	0.868305
AVIL	-0.0116882	0.0156534	-0.746692	0.45525	0.758093	-0.0122007	0.189571	-0.743627	0.460914	0.767957	-0.00649143	0.19151	-0.124248	0.901594	0.973183
AVL9	0.0456727	0.0426959	1.06972	0.284745	0.632615	0.0612247	1.20565	1.33679	0.187918	0.533354	-0.0575426	1.16627	-0.487693	0.627802	0.883218
AVPI1	0.0135347	0.0185186	0.730871	0.464858	0.763253	0.0154402	0.171547	0.796956	0.429684	0.747243	-0.00662623	0.191615	-0.105147	0.916661	0.97735
AXIN1	-0.0252568	0.0237392	-1.06393	0.287361	0.633555	-0.0322587	0.482741	-1.32164	0.192876	0.539288	0.0972632	0.548399	0.952623	0.345154	0.735434
AXIN2	-0.0289624	0.0119903	-2.41548	0.0157144	0.171622	-0.0331957	0.152503	-2.68988	0.00995045	0.165212	0.04237	0.150377	0.836386	0.406736	0.769565
AZI2	-0.00418466	0.0145612	-0.287385	0.773818	0.920581	-0.0051105	0.282972	-0.342595	0.733477	0.905196	0.0145285	0.298076	0.216637	0.829333	0.953372
AZIN1	-0.0646306	0.0327126	-1.97571	0.0481877	0.293258	-0.0582787	0.542473	-1.70975	0.0941058	0.400559	-0.138712	0.603047	-1.1916	0.238902	0.650382
AZIN1-AS1	-0.0292719	0.0271182	-1.07942	0.280401	0.628888	-0.0360381	0.458023	-1.26229	0.213256	0.562955	0.033171	0.484781	0.382462	0.703666	0.91036
AZIN2	0.0138771	0.0181811	0.763273	0.445301	0.751846	0.0170718	0.345049	0.913435	0.365815	0.700858	-0.0424356	0.397238	-0.540803	0.590935	0.867759
B2M	-0.10239	0.0533678	-1.91858	0.0550379	0.307736	-0.120012	0.389379	-2.1474	0.0383203	0.278334	0.0799342	0.531549	0.444658	0.659999	0.892053
B3GALNT1	-0.0315374	0.0199044	-1.58445	0.113092	0.423181	-0.0282142	0.274032	-1.3672	0.17826	0.523761	-0.0758986	0.25674	-1.00665	0.318736	0.717639
B3GALNT2	0.00754426	0.0346627	0.217648	0.827704	0.941816	-0.000499172	0.673936	-0.013811	0.989041	0.997326	0.0997389	0.704648	0.815092	0.418734	0.775271
B3GALT1	0.00623809	0.00522313	1.19432	0.232353	0.580757	0.00742182	0.028638	1.37654	0.175371	0.521242	-0.0118164	0.0132275	-0.561174	0.577071	0.861171
B3GALT2	-0.0120502	0.0151341	-0.796231	0.425898	0.738012	-0.01363	0.158984	-0.859637	0.394483	0.720507	0.00413451	0.13946	0.0814676	0.93538	0.98374
B3GALT5	-0.00659868	0.00779171	-0.846885	0.397059	0.717959	-0.00689933	0.058307	-0.848663	0.400499	0.724973	-0.00320624	0.0501971	-0.117408	0.906985	0.974572
B3GALT6	-0.00977492	0.00626256	-1.56085	0.118559	0.435182	-0.0104987	0.0636494	-1.63151	0.109667	0.426848	0.00319161	0.0410731	0.117181	0.907164	0.974572
B3GAT1	-0.105218	0.0462488	-2.27504	0.0229036	0.205095	-0.122202	0.879018	-2.41465	0.0198352	0.215226	-0.0191884	0.800119	-0.168468	0.866863	0.965109
B3GAT2	-0.00482287	0.045535	-0.105916	0.915649	0.973351	0.0158447	1.02255	0.327656	0.74467	0.909552	-0.16652	1.05687	-1.2311	0.223781	0.635954
B3GAT3	-0.0378155	0.0171896	-2.1999	0.0278137	0.224746	-0.0386379	0.269416	-2.17135	0.0351416	0.270323	-0.0263299	0.22179	-0.395943	0.693755	0.906825
B3GLCT	0.0958032	0.0497004	1.92761	0.0539031	0.305731	0.162243	1.34696	3.04788	0.00382569	0.112614	-0.355764	1.44133	-2.56358	0.0132669	0.283888
B3GNT2	-0.0210825	0.0123621	-1.70541	0.0881173	0.379499	-0.0174081	0.187783	-1.38084	0.174054	0.519993	-0.112968	0.240426	-1.79192	0.0789192	0.457328
B3GNT4	-0.00374733	0.00988705	-0.379014	0.704677	0.891775	-0.00114215	0.0855592	-0.11101	0.912096	0.970819	-0.0351666	0.102955	-0.984209	0.329535	0.72405
B3GNT5	-0.0113049	0.0137671	-0.821154	0.411558	0.72836	-0.0103323	0.123263	-0.73873	0.463854	0.770716	-0.0415605	0.286576	-0.532756	0.596454	0.869437
B3GNTL1	-0.0139864	0.0156208	-0.895373	0.370588	0.698483	-0.0140166	0.219805	-0.876014	0.385611	0.713483	-0.013372	0.259651	-0.185384	0.853643	0.960152
B4GALNT1	-0.0549935	0.0243726	-2.25636	0.024048	0.209559	-0.053025	0.433525	-2.06461	0.0446709	0.300138	-0.0728234	0.335276	-0.942153	0.350438	0.737975
B4GALNT3	-0.0813381	0.0516059	-1.57614	0.114993	0.427249	-0.109896	0.81831	-1.91433	0.0623718	0.345527	0.0389238	0.734771	0.330407	0.74241	0.921719
B4GALNT4	0.0168708	0.0235406	0.716668	0.473579	0.768245	0.0265691	0.480768	1.04171	0.303034	0.648614	-0.0389038	0.210868	-0.636051	0.527512	0.839407
B4GALT1	0.00162205	0.00779803	0.208008	0.835223	0.945898	0.000908975	0.0699864	0.114348	0.909463	0.970438	0.0198383	0.106465	0.493765	0.623535	0.881249
B4GALT2	-0.0333591	0.016064	-2.07664	0.0378352	0.259775	-0.0393317	0.198431	-2.31182	0.0253558	0.23554	0.015724	0.156511	0.322395	0.748436	0.92395
B4GALT3	-0.0201897	0.00880992	-2.2917	0.0219229	0.201191	-0.0216261	0.0884599	-2.35178	0.0230574	0.227736	-0.00413642	0.064693	-0.134553	0.893481	0.971853
B4GALT4	-0.00851514	0.0143766	-0.592292	0.553655	0.817375	-0.00297859	0.157521	-0.200253	0.842172	0.944631	-0.0871511	0.192564	-1.55472	0.126033	0.532551
B4GALT5	0.0137476	0.0305712	0.449691	0.652933	0.866671	0.0249885	0.71102	0.786357	0.435723	0.751549	-0.125927	0.7684	-1.12419	0.266055	0.675536
B4GALT6	0.00428114	0.0269639	0.158773	0.873848	0.96174	-0.0139827	0.434101	-0.493592	0.623962	0.856208	0.180284	0.481665	2.05008	0.0453746	0.39183
B4GALT7	-0.0143839	0.00765297	-1.87952	0.0601736	0.319077	-0.0130324	0.0741476	-1.61406	0.113409	0.434535	-0.02633	0.0452761	-1.09685	0.277723	0.685511
B4GAT1	-0.0142226	0.045328	-0.313771	0.753695	0.912218	-0.0101338	0.355525	-0.193387	0.8477	0.947117	-0.0263756	0.285285	-0.291957	0.771636	0.932639
B9D1	-0.0327486	0.0247581	-1.32274	0.185922	0.532687	-0.0475387	0.343498	-1.80646	0.0774435	0.376499	0.0811993	0.330197	1.11165	0.271364	0.679531
BAALC	-0.00544736	0.0213284	-0.255404	0.798411	0.929131	0.00317447	0.274774	0.143138	0.886812	0.961508	-0.111589	0.274627	-1.43404	0.157501	0.572519
BAALC-AS1	0.0104448	0.0225905	0.462355	0.643827	0.863342	0.0226751	0.159883	0.930244	0.357886	0.694179	-0.0640112	0.182349	-1.06432	0.292064	0.699095
BAAT	-0.0184628	0.00962266	-1.91868	0.0550249	0.307736	-0.0174181	0.0918032	-1.76696	0.0839232	0.385285	-0.0395901	0.0840331	-0.893056	0.376461	0.7539
BACE1	-0.0269583	0.0246823	-1.09221	0.27474	0.622963	-0.0420817	0.556517	-1.63128	0.109715	0.42689	0.136824	0.491466	1.61172	0.113031	0.514837
BACE2	0.0101713	0.099267	0.102464	0.918389	0.97456	0.0353624	0.976223	0.29197	0.771969	0.921172	-0.0413799	0.829298	-0.238831	0.812604	0.947117
BACH1	-0.0405409	0.018098	-2.24008	0.0250856	0.214466	-0.0407055	0.205183	-2.11601	0.0398323	0.283088	-0.0392731	0.193341	-0.73561	0.465248	0.804781
BACH2	-0.192005	0.0860778	-2.2306	0.025708	0.21604	-0.073084	1.32316	-0.647953	0.520951	0.802253	-0.357858	1.19273	-2.68657	0.00964937	0.256032
BAD	-0.0261208	0.0247697	-1.05454	0.291634	0.638446	-0.0460305	0.224779	-1.70813	0.0950733	0.401291	0.082319	0.212246	1.30892	0.196272	0.610476
BAG1	-0.00690506	0.0115308	-0.598834	0.549284	0.814296	-0.0109682	0.0951654	-0.904745	0.370354	0.702892	0.0316678	0.100698	0.84781	0.4004	0.767282
BAG2	0.0115772	0.0217037	0.533423	0.59374	0.840382	0.00764997	0.161706	0.333475	0.740489	0.908868	0.0450899	0.183993	0.672859	0.50415	0.827832
BAG4	0.0057568	0.031347	0.183647	0.85429	0.952606	0.00925945	0.582347	0.280189	0.780599	0.92576	-0.0256811	0.580368	-0.259388	0.796352	0.94232
BAG5	0.0116669	0.0199762	0.584038	0.559195	0.82082	0.0108036	0.237502	0.508823	0.613328	0.850548	0.018321	0.230171	0.310798	0.757187	0.927456
BAG6	-0.0138693	0.0125227	-1.10754	0.268062	0.617237	-0.0124777	0.15424	-0.936818	0.353784	0.690946	-0.0244697	0.118324	-0.665637	0.508562	0.830475
BAHCC1	-0.0018205	0.0162902	-0.111755	0.911018	0.972045	-5.47105e-05	0.199648	-0.00320933	0.997453	0.999275	-0.0203833	0.182781	-0.368778	0.713779	0.913275
BAHD1	-0.0387595	0.0158278	-2.44882	0.0143323	0.165279	-0.0454248	0.293169	-2.78968	0.00767256	0.147774	0.0754334	0.273991	1.11922	0.268151	0.676267
BAIAP2	0.00421875	0.0562459	0.0750055	0.94021	0.982468	0.039097	1.26114	0.627203	0.533652	0.81074	-0.148585	1.1715	-1.1388	0.259964	0.669605
BAIAP2L1	-0.0486014	0.0468074	-1.03833	0.299118	0.644918	-0.0610499	0.286607	-1.22078	0.229937	0.576764	0.0393884	0.324799	0.296253	0.769077	0.931832
BAIAP2L2	0.00341904	0.0247979	0.137876	0.890338	0.965487	0.00281234	0.195316	0.107529	0.914899	0.971833	0.0088178	0.346081	0.113021	0.910446	0.975512
BAIAP3	0.0259299	0.0266531	0.972868	0.330619	0.667751	0.00137284	0.258735	0.0470341	0.962709	0.989202	0.149163	0.248789	2.28129	0.0266237	0.330174
BANF1	-0.0328952	0.0263756	-1.24719	0.212329	0.561819	-0.032877	0.153283	-1.15868	0.253846	0.601137	-0.0330107	0.171226	-0.46144	0.646858	0.887804
BANK1	-0.00335502	0.00682985	-0.491229	0.623264	0.85605	-0.00383446	0.0523207	-0.549791	0.585144	0.836768	0.00785209	0.0976122	0.232862	0.816775	0.948515
BANP	0.0800575	0.0419292	1.90935	0.0562171	0.310409	0.0730054	0.517231	1.53233	0.133181	0.46765	0.10428	0.434771	1.18099	0.242937	0.655567
BAP1	0.0060663	0.0119731	0.506662	0.612392	0.849691	0.0107132	0.163378	0.86357	0.392341	0.718782	-0.0570977	0.12164	-1.24837	0.217444	0.633183
BARD1	0.0134842	0.0152095	0.886565	0.375313	0.70108	0.0232653	0.113727	1.45912	0.151905	0.490313	-0.0852963	0.129211	-1.68333	0.0983907	0.487572
BASP1	-0.0742333	0.081868	-0.906745	0.364542	0.695416	-0.0373942	2.26831	-0.412396	0.68198	0.881212	-0.236709	2.50462	-1.24304	0.219385	0.634021
BAX	-0.0122443	0.0104721	-1.16923	0.242311	0.58997	-0.0101081	0.106194	-0.9436	0.350344	0.687831	-0.0583059	0.105453	-1.17218	0.247161	0.659679
BAZ1A	0.00176325	0.0125576	0.140413	0.888334	0.965487	0.00531469	0.16774	0.412325	0.682032	0.881212	-0.0645368	0.173181	-1.15882	0.251784	0.662413
BAZ1B	0.0672586	0.0289203	2.32565	0.020037	0.191345	0.0702327	0.756481	2.33932	0.0237534	0.231176	0.0289791	0.709315	0.269048	0.788949	0.939049
BAZ2A	-0.0252343	0.0247205	-1.02078	0.307357	0.651176	-0.0180738	0.512611	-0.706491	0.483475	0.779474	-0.126152	0.483721	-1.31353	0.194727	0.608457
BAZ2B	0.127068	0.0500009	2.54131	0.0110437	0.147016	0.107092	1.49042	1.98168	0.0535589	0.324555	0.245869	1.36717	1.8656	0.0676997	0.437463
BBC3	0.00336235	0.00761223	0.441704	0.658704	0.869846	0.00246452	0.0559199	0.314499	0.754576	0.913403	0.0183881	0.0521412	0.573589	0.568743	0.859188
BBIP1	-0.0069819	0.030412	-0.229577	0.81842	0.937922	-0.0136449	0.696563	-0.426021	0.672096	0.876202	0.0540623	0.523868	0.557658	0.579453	0.862203
BBOF1	-0.032626	0.0155081	-2.1038	0.035396	0.253095	-0.0327649	0.305771	-2.06741	0.0443945	0.299488	-0.0294927	0.334659	-0.391916	0.696709	0.90817
BBOX1-AS1	0.0268807	0.0190134	1.41377	0.157428	0.493141	0.00755719	0.156554	0.359494	0.721041	0.89754	0.113762	0.0863838	2.55216	0.0140186	0.28813
BBS10	-0.00348697	0.00637711	-0.546795	0.58452	0.836113	-0.00284443	0.0565463	-0.432849	0.667164	0.874951	-0.0138722	0.0482488	-0.525082	0.601741	0.871862
BBS2	-0.0104288	0.025222	-0.41348	0.679255	0.878727	-0.0091057	0.530625	-0.351443	0.726874	0.901261	-0.0343733	0.532271	-0.311858	0.756412	0.927434
BBS4	-0.0240595	0.0181806	-1.32336	0.185716	0.532389	-0.0192594	0.284705	-1.02775	0.309483	0.653843	-0.100979	0.318329	-1.34612	0.184059	0.596577
BBS7	-0.0706662	0.0294061	-2.40312	0.016256	0.174733	-0.0664801	0.696943	-2.16246	0.0358611	0.272113	-0.115684	0.587016	-1.14747	0.256399	0.667361
BBS9	0.112852	0.0463915	2.43259	0.0149912	0.167869	0.127487	1.39766	2.62473	0.0117572	0.175717	-0.0393097	1.34996	-0.250994	0.802802	0.945176
BBX	0.0514782	0.0435184	1.18291	0.236846	0.585973	0.0647816	1.01697	1.38998	0.171279	0.515743	-0.0390572	1.13333	-0.32124	0.749307	0.924334
BCAN	-0.00563911	0.0125652	-0.448788	0.653584	0.867168	-0.00998866	0.136453	-0.769237	0.445716	0.757391	0.0583584	0.114374	1.17165	0.247068	0.659627
BCAP29	0.0939901	0.0527642	1.78132	0.0748595	0.352569	0.11991	1.19838	2.12783	0.0387867	0.279987	-0.0902701	1.34575	-0.600794	0.550567	0.851011
BCAP31	-0.0110191	0.0242443	-0.454504	0.649466	0.866144	-0.00220931	0.272253	-0.0875775	0.930598	0.977183	-0.117543	0.249799	-1.33996	0.187379	0.600933
BCAR1	-0.0120268	0.0255442	-0.470824	0.637766	0.861418	0.0111651	0.403221	0.411108	0.682918	0.881595	-0.189873	0.348333	-2.52465	0.0146466	0.289483
BCAR3	0.00759542	0.0147708	0.514218	0.6071	0.846807	0.0136502	0.134452	0.893739	0.37617	0.707522	-0.0799311	0.169168	-1.37647	0.174529	0.586278
BCAS1	0.00349764	0.0062406	0.560466	0.575162	0.830957	0.004407	0.0454393	0.682895	0.498126	0.789081	-0.00961231	0.0373909	-0.392288	0.696436	0.90817
BCAS2	-0.0391768	0.0160784	-2.43661	0.0148258	0.166646	-0.0340281	0.222943	-2.0285	0.0483692	0.310865	-0.0973373	0.206309	-1.72644	0.0901604	0.473332
BCAS3	0.0617279	0.0617327	0.999922	0.317348	0.657637	0.0684314	2.27824	1.01774	0.314166	0.656347	0.0257508	2.11577	0.165315	0.869332	0.96651
BCAS4	-0.012204	0.0168623	-0.723747	0.469221	0.765366	-0.0167852	0.250139	-0.970119	0.337101	0.676928	0.0744668	0.256772	0.989494	0.326968	0.72196
BCAT1	0.0335492	0.0228614	1.4675	0.142239	0.474474	0.0412035	0.392689	1.72718	0.0908996	0.395198	-0.0525568	0.336174	-0.656853	0.51415	0.832935
BCAT2	0.030553	0.0204463	1.4943	0.135097	0.46354	0.0338166	0.307623	1.60963	0.114377	0.435825	-0.0279442	0.371584	-0.314172	0.754638	0.927233
BCCIP	-0.0570326	0.0207275	-2.75154	0.00593164	0.10676	-0.0507975	0.358248	-2.37041	0.0220516	0.221206	-0.1475	0.341954	-1.80694	0.0765137	0.452825
BCDIN3D	0.00231871	0.00630228	0.367916	0.712936	0.895529	0.00114665	0.0575963	0.17768	0.859761	0.952094	0.0264592	0.0545103	0.903413	0.370441	0.750823
BCKDHB	0.0191945	0.0390374	0.491695	0.622935	0.85605	0.00823688	0.922146	0.196601	0.845013	0.94554	0.0913571	0.877992	0.849702	0.399356	0.765902
BCKDK	-0.0296703	0.00974284	-3.04535	0.00232411	0.0676449	-0.0320229	0.0768568	-3.08853	0.00341868	0.109436	-0.0119178	0.0471978	-0.418438	0.677337	0.90026
BCL10	-0.0133201	0.0110806	-1.20211	0.229322	0.577853	-0.0118031	0.0897184	-1.0297	0.308579	0.652865	-0.034943	0.117981	-0.807427	0.42307	0.778399
BCL11A	-0.0731571	0.0377572	-1.93757	0.052676	0.302671	-0.0616964	0.519932	-1.48153	0.145736	0.483118	-0.126103	0.4441	-1.40885	0.164784	0.577739
BCL11B	0.00170167	0.0466393	0.0364857	0.970895	0.99066	0.0176819	0.471683	0.329109	0.743858	0.909416	-0.0471667	0.420171	-0.502024	0.617754	0.878947
BCL2	0.0120281	0.0215684	0.557675	0.577067	0.832668	0.007304	0.190266	0.318619	0.751569	0.912327	0.0484648	0.223745	0.761251	0.449919	0.797242
BCL2L1	-0.0542027	0.0305651	-1.77335	0.0761699	0.356033	-0.0550592	0.508735	-1.69961	0.0960132	0.402879	-0.0472588	0.479013	-0.512338	0.610567	0.87661
BCL2L13	0.0633434	0.0397131	1.59502	0.110707	0.419592	0.0896203	1.03432	2.14686	0.0371536	0.274525	-0.187071	0.868794	-1.45165	0.152559	0.568509
BCL2L14	-0.0817899	0.0310741	-2.63209	0.00848617	0.130174	-0.0812214	0.241305	-2.50688	0.016406	0.2016	-0.0883143	0.647658	-0.804552	0.424713	0.779597
BCL2L2-PABPN1	0.00426236	0.0166564	0.2559	0.798028	0.929071	0.00624957	0.248201	0.366749	0.715502	0.89552	-0.0383333	0.274613	-0.485886	0.629085	0.883434
BCL6	0.0026646	0.00390023	0.683191	0.494486	0.77972	0.00222896	0.022016	0.558792	0.579036	0.83428	0.0121383	0.0142417	0.652543	0.516904	0.834609
BCL7A	0.00986669	0.0229804	0.429352	0.667667	0.873232	0.0175065	0.420247	0.739802	0.463209	0.770194	-0.116703	0.466182	-1.21165	0.231083	0.643724
BCL7B	0.00816269	0.0178017	0.458535	0.646568	0.86491	0.00164731	0.217071	0.0892767	0.929253	0.976734	0.0957737	0.231419	1.41547	0.162847	0.577061
BCL7C	-0.0604469	0.022744	-2.65771	0.00786744	0.124532	-0.0382923	0.138912	-1.4141	0.165555	0.509496	-0.113511	0.124399	-2.70857	0.0091069	0.2501
BCL9	-0.0158854	0.0159535	-0.995733	0.31938	0.660067	-0.0146523	0.204375	-0.880504	0.3832	0.712737	-0.0298946	0.180947	-0.532982	0.596299	0.869321
BCL9L	0.00121	0.00862559	0.14028	0.888439	0.965487	-0.00403623	0.0853465	-0.457764	0.649295	0.867031	0.117946	0.100836	2.83576	0.00648255	0.221323
BCLAF1	0.078636	0.0382682	2.05486	0.0398921	0.266756	0.0878939	0.902059	2.16668	0.0355179	0.27092	0.00379558	0.775812	0.0329081	0.973873	0.995134
BCO1	-0.0374302	0.0239803	-1.56087	0.118554	0.435182	-0.040841	0.173527	-1.60152	0.117136	0.441351	-0.0113723	0.23287	-0.16134	0.872446	0.966956
BCO2	-0.0117711	0.0258788	-0.454856	0.649213	0.866144	-0.0132674	0.455954	-0.48524	0.629828	0.857847	0.00109705	0.413903	0.0136821	0.989136	0.997509
BCOR	-0.00364108	0.0181237	-0.200901	0.840776	0.948191	0.00534383	0.305011	0.287304	0.77518	0.922647	-0.172403	0.39205	-2.13872	0.0371382	0.366082
BCORL1	0.00346591	0.00933469	0.371293	0.710419	0.894951	0.00172132	0.136426	0.180303	0.857713	0.951587	0.0414154	0.136498	0.930132	0.356567	0.741298
BCR	-0.0275336	0.0423069	-0.650806	0.515172	0.792898	0.0118938	0.499529	0.250821	0.803223	0.930955	-0.181369	0.448797	-1.93632	0.0582302	0.416912
BDH1	-0.0465609	0.0402248	-1.15752	0.247061	0.595492	-0.0443066	0.795707	-1.03707	0.305169	0.649453	-0.0641632	0.759117	-0.537457	0.593227	0.868305
BDNF	-0.122744	0.0551653	-2.22502	0.0260801	0.21712	-0.0804704	0.871619	-1.26818	0.211863	0.561986	-0.253602	0.675288	-2.2716	0.027244	0.332106
BDNF-AS	-0.116436	0.0445942	-2.61102	0.00902736	0.133314	-0.11489	0.514558	-2.3189	0.0255896	0.236956	-0.123033	0.504848	-1.20218	0.2347	0.646128
BDP1	0.00990174	0.0548924	0.180384	0.856851	0.953569	0.0623057	1.81565	1.06392	0.292962	0.640824	-0.369337	1.83151	-2.34439	0.0228821	0.316676
BEAN1	-0.0106949	0.0146414	-0.730454	0.465113	0.763406	-0.0129329	0.141433	-0.844244	0.402938	0.727381	0.0129408	0.158978	0.259945	0.795925	0.942214
BECN1	-0.00618999	0.0136607	-0.453124	0.65046	0.866144	-0.00303225	0.21286	-0.216716	0.829396	0.941153	-0.0705563	0.207911	-1.11692	0.269124	0.677795
BEGAIN	-0.00117712	0.0276577	-0.0425602	0.966052	0.989715	0.0105392	0.238867	0.302702	0.763744	0.917089	-0.021215	0.125889	-0.46593	0.643196	0.887804
BEND6	-0.0138873	0.0271641	-0.511237	0.609185	0.848251	-0.00402299	0.580468	-0.142905	0.886995	0.961508	-0.147136	0.58704	-1.42206	0.160934	0.576371
BEND7	-0.00042883	0.0152019	-0.028209	0.977495	0.993773	-0.00429765	0.163984	-0.272377	0.786561	0.927216	0.0496383	0.170948	0.874518	0.385827	0.759551
BET1	0.00751239	0.0144845	0.518652	0.604004	0.845001	-0.000788612	0.187406	-0.0515892	0.959081	0.988116	0.0804608	0.147684	1.77557	0.0816108	0.464033
BET1L	0.00297179	0.0118046	0.251748	0.801236	0.929546	0.00313639	0.16057	0.262371	0.794217	0.92838	-0.00348933	0.286086	-0.0465899	0.963017	0.991152
BEX1	-0.0638622	0.0644059	-0.991558	0.321413	0.661576	-0.102527	0.741806	-1.45868	0.152771	0.491054	0.13858	0.778399	0.861647	0.394262	0.762844
BEX2	0.00679142	0.0584194	0.116253	0.907452	0.971554	0.0239961	0.752771	0.386252	0.701356	0.888497	-0.124638	0.758614	-0.725867	0.47289	0.809318
BEX3	-0.105295	0.0804581	-1.3087	0.190636	0.537902	-0.0799007	0.978217	-0.91902	0.363859	0.698928	-0.256769	0.938002	-1.20926	0.236004	0.646737
BEX4	-0.114874	0.0613381	-1.8728	0.0610955	0.3217	-0.112241	0.658011	-1.74978	0.0880955	0.39087	-0.142989	0.714836	-0.682153	0.500867	0.826612
BEX5	-0.0453047	0.0201317	-2.25042	0.0244226	0.211534	-0.0487704	0.164111	-2.33779	0.0241707	0.232432	0.00163192	0.220748	0.0212563	0.983131	0.99676
BFAR	-0.0115231	0.0141848	-0.812356	0.416587	0.732384	-0.0175223	0.184465	-1.18069	0.243844	0.591987	0.0518832	0.163612	1.07535	0.287143	0.69587
BHLHB9	0.00459428	0.0255066	0.180121	0.857057	0.953707	0.0200166	0.407375	0.751204	0.456387	0.764491	-0.164252	0.435895	-1.86298	0.0680743	0.437973
BHLHE40	-0.062772	0.017154	-3.65932	0.00025289	0.0223236	-0.0582399	0.161989	-3.2856	0.00196529	0.0891599	-0.129646	0.155452	-1.90404	0.0640682	0.431415
BHLHE40-AS1	-0.0365605	0.0161717	-2.26077	0.0237733	0.208739	-0.0295962	0.185431	-1.73725	0.0890895	0.392048	-0.100001	0.158017	-1.94486	0.057167	0.414937
BHLHE41	-0.0243816	0.0172755	-1.41134	0.158144	0.493747	-0.0352389	0.147256	-1.98161	0.0538124	0.324899	0.157753	0.205274	2.1659	0.0353316	0.359065
BICC1	0.0067288	0.028013	0.240202	0.810173	0.93453	0.0168188	0.380145	0.567704	0.573019	0.83199	-0.0784372	0.369685	-0.9113	0.36631	0.748636
BICD1	0.0155978	0.0609346	0.255977	0.797969	0.929071	0.0703572	2.44334	1.06346	0.293171	0.640876	-0.290615	2.25633	-1.85757	0.0688521	0.43884
BICD2	-0.00843324	0.0144044	-0.585463	0.558236	0.820397	-0.0128291	0.282565	-0.869662	0.389037	0.71565	0.0815981	0.271268	1.22225	0.227082	0.639673
BICDL1	-0.0775726	0.0434554	-1.78511	0.0742434	0.351878	-0.0590602	1.36404	-1.2978	0.200877	0.550079	-0.269032	1.23006	-1.83828	0.0716918	0.442002
BID	-0.0436005	0.027987	-1.55788	0.119261	0.436166	-0.066344	0.394484	-2.18275	0.0342383	0.267858	0.0831347	0.376187	1.15869	0.251837	0.662413
BIN1	0.0113175	0.0380747	0.297246	0.766279	0.917264	0.00994308	0.812095	0.238621	0.812468	0.934496	0.0182694	0.540447	0.194951	0.846185	0.958622
BIN3	0.00853516	0.0214248	0.398377	0.690352	0.884269	0.0145973	0.506291	0.657241	0.514328	0.798547	-0.0726982	0.439832	-0.894172	0.375318	0.753624
BIRC2	0.00247366	0.0182985	0.135183	0.892467	0.965487	0.00768671	0.347729	0.409354	0.684195	0.881842	-0.0957829	0.390052	-1.17493	0.245334	0.658193
BIRC6	0.113529	0.0592006	1.9177	0.0551488	0.307736	0.162203	2.23502	2.53644	0.0146863	0.193646	-0.178196	2.06417	-1.13821	0.260208	0.669794
BLCAP	-0.0276445	0.0292637	-0.94467	0.344827	0.679666	-0.020992	0.555586	-0.683138	0.497974	0.788947	-0.0924603	0.535286	-0.963968	0.339489	0.732002
BLMH	-0.00700769	0.016393	-0.42748	0.66903	0.873641	-0.00116634	0.277433	-0.0691248	0.945192	0.982794	-0.105338	0.272236	-1.52163	0.134114	0.542797
BLOC1S2	-0.0227559	0.0205705	-1.10624	0.268623	0.617246	-0.0231791	0.237523	-1.08849	0.282094	0.631737	-0.0168499	0.31289	-0.211798	0.833086	0.954801
BLOC1S4	-0.00355682	0.00984655	-0.361225	0.717931	0.898491	-0.00563184	0.0670706	-0.555459	0.581317	0.834704	0.0308555	0.0906649	0.747288	0.458245	0.800116
BLOC1S5-TXNDC5	-0.00364758	0.0154922	-0.235446	0.813863	0.935784	-0.00774264	0.177175	-0.479396	0.633947	0.859695	0.0435137	0.198861	0.793905	0.430831	0.78351
BLVRA	-0.0165464	0.0138213	-1.19717	0.231241	0.579105	-0.0213488	0.166959	-1.4986	0.140864	0.477509	0.0604457	0.206534	1.0597	0.294141	0.701012
BLVRB	-0.0211734	0.0122962	-1.72194	0.0850804	0.373989	-0.0193473	0.122824	-1.51687	0.136197	0.470089	-0.0452084	0.124221	-0.976956	0.333079	0.726553
BLZF1	0.0127932	0.0246026	0.519994	0.603068	0.844598	0.000833833	0.388439	0.0321534	0.97449	0.992592	0.120463	0.364131	1.54814	0.127608	0.534587
BMI1	0.0149733	0.01717	0.872063	0.383174	0.707619	0.0161295	0.153439	0.88068	0.383285	0.712737	0.00658288	0.141775	0.133424	0.894369	0.971853
BMP1	-0.00777298	0.010047	-0.773666	0.439129	0.747625	-0.0090575	0.106818	-0.882422	0.382174	0.712599	0.0215899	0.152814	0.439934	0.661794	0.893061
BMP2K	0.0171937	0.0246814	0.696626	0.486037	0.775933	0.0185661	0.582778	0.728882	0.469798	0.773488	-0.00389035	0.574094	-0.0389661	0.969066	0.993832
BMP7	0.00989019	0.00367964	2.68781	0.00719214	0.118891	0.0107765	0.0158123	2.85649	0.0064286	0.139157	-0.0074226	0.00703547	-0.445171	0.658029	0.891254
BMP8A	-0.014052	0.00898224	-1.56442	0.117718	0.433611	-0.0108048	0.0652031	-1.1573	0.253173	0.600668	-0.0544595	0.0871288	-1.6536	0.104187	0.499948
BMPER	-0.100201	0.0839614	-1.19342	0.232704	0.581383	-0.00446731	2.21558	-0.0453277	0.96405	0.98926	-0.353557	1.85751	-2.20518	0.031852	0.348592
BMPR1A	-0.040183	0.0332186	-1.20965	0.226412	0.576811	-0.0267494	0.992082	-0.769255	0.445706	0.757391	-0.180433	0.978596	-1.60589	0.114307	0.516145
BMPR1B	-0.0005186	0.0065345	-0.0793634	0.936744	0.980997	-0.00163648	0.0483663	-0.240561	0.810973	0.934297	0.0128225	0.0284448	0.545618	0.587644	0.8661
BMPR2	-0.0702462	0.0557406	-1.26023	0.207585	0.556144	-0.0255944	2.09461	-0.422397	0.674719	0.877175	-0.315995	1.93181	-2.22294	0.0305568	0.344485
BMS1	-0.0450288	0.0229433	-1.96261	0.0496918	0.297394	-0.0340914	0.373755	-1.42759	0.160218	0.501857	-0.176252	0.433173	-2.13081	0.0378158	0.366101
BMS1P14	-0.0250802	0.0270832	-0.926043	0.354424	0.687373	-0.0103521	0.29232	-0.35753	0.722428	0.898778	-0.128104	0.310249	-1.67283	0.100321	0.490286
BMT2	-0.0100221	0.0428176	-0.234066	0.814934	0.93604	-0.0154146	0.857062	-0.339464	0.735818	0.906708	0.0332223	0.895204	0.258358	0.797143	0.942579
BNC2	0.00400868	0.00572708	0.699951	0.483958	0.775393	0.00510021	0.0334738	0.867738	0.390078	0.716576	-0.0164896	0.0516062	-0.647397	0.520201	0.835663
BNIP1	-0.0197123	0.00714654	-2.7583	0.00581025	0.105562	-0.0195382	0.0848637	-2.68327	0.0101212	0.166419	-0.0242788	0.098282	-0.651023	0.517876	0.835062
BNIP2	-0.00701115	0.0127511	-0.549847	0.582424	0.835114	-0.00559133	0.200035	-0.428231	0.670498	0.87578	-0.0362696	0.203416	-0.611923	0.543234	0.848024
BNIP3	0.00710199	0.0529069	0.134236	0.893216	0.965764	0.0415204	0.734956	0.735065	0.466449	0.771583	-0.239015	0.785969	-1.58239	0.121044	0.526438
BNIP3L	0.153329	0.0730291	2.09956	0.0357672	0.25406	0.279335	1.3836	3.33529	0.00180742	0.0878857	-0.246433	1.34761	-1.65196	0.104522	0.500329
BOC	0.00445189	0.00564049	0.789274	0.429952	0.740623	0.0031786	0.0241728	0.545465	0.588091	0.838494	0.0233585	0.0238545	1.04024	0.303006	0.708131
BOD1	-0.00822222	0.0098726	-0.832832	0.404939	0.723784	-0.0117957	0.105589	-1.17047	0.247888	0.594978	0.0768891	0.144326	1.56334	0.123991	0.528302
BOD1L1	-0.0259397	0.0358983	-0.72259	0.469932	0.765606	-0.00918694	0.99941	-0.245606	0.807088	0.933138	-0.221386	0.964739	-1.7328	0.0890125	0.472406
BOK	-0.0198392	0.0138955	-1.42774	0.153366	0.48926	-0.025839	0.105627	-1.74563	0.088026	0.39087	0.0246894	0.0931541	0.612258	0.543015	0.847795
BOLA3	0.00724152	0.016768	0.431865	0.665839	0.87289	0.00896614	0.210025	0.514489	0.609393	0.848656	-0.0142688	0.228635	-0.231836	0.817568	0.948736
BOP1	0.00431655	0.00978234	0.441259	0.659025	0.869846	-0.000282229	0.0994346	-0.0275357	0.978153	0.993047	0.05134	0.0698144	1.56645	0.123263	0.528302
BORCS5	-0.0219109	0.0284605	-0.769868	0.441378	0.749389	-0.00681346	0.629691	-0.229722	0.819335	0.936614	-0.197387	0.638483	-1.95207	0.0562821	0.413361
BORCS7-ASMT	0.0097274	0.00839509	1.1587	0.246578	0.594825	0.010853	0.0719196	1.2705	0.210345	0.560404	-0.0220944	0.138545	-0.48645	0.628676	0.883434
BPGM	-0.00741654	0.00795341	-0.932498	0.351079	0.685936	-0.00708062	0.0729738	-0.87194	0.387806	0.714789	-0.0153268	0.121376	-0.388947	0.698891	0.909527
BPHL	-0.0148086	0.014826	-0.998828	0.317878	0.658258	-0.014904	0.174026	-0.967177	0.338554	0.678046	-0.0136214	0.17716	-0.250479	0.803197	0.945176
BPNT1	-0.0137889	0.0125505	-1.09867	0.271911	0.619773	-0.0131328	0.168605	-1.01293	0.316437	0.658398	-0.0235531	0.139213	-0.470878	0.639682	0.887678
BPTF	-0.0142962	0.0486088	-0.294107	0.768676	0.918042	0.0217882	1.7303	0.422173	0.674881	0.87727	-0.2978	1.64464	-2.05861	0.0445183	0.389883
BRAF	0.00134428	0.0562262	0.0239084	0.980926	0.994334	0.0710973	2.03619	1.16923	0.248383	0.595169	-0.409992	1.91155	-2.77655	0.00760253	0.236148
BRAP	-0.0258161	0.0213935	-1.20673	0.227538	0.57737	-0.0217215	0.407997	-0.974723	0.334837	0.675873	-0.0739491	0.39718	-0.967837	0.337571	0.73073
BRAT1	-0.00851862	0.0166716	-0.510965	0.609376	0.848251	0.000444792	0.259261	0.0252277	0.979983	0.993917	-0.084215	0.187402	-1.64365	0.106235	0.502476
BRCA1	-0.0274789	0.014309	-1.92038	0.0548094	0.307736	-0.0214556	0.139337	-1.45856	0.151536	0.490313	-0.133438	0.201204	-2.16278	0.0351421	0.357994
BRCC3	-0.0496656	0.0249509	-1.99053	0.0465324	0.288611	-0.0421476	0.458858	-1.62574	0.110893	0.429602	-0.144091	0.489761	-1.56827	0.122837	0.528302
BRD1	-0.106298	0.02762	-3.84861	0.000118791	0.0146296	-0.0908754	0.513074	-3.15515	0.0028385	0.10315	-0.282676	0.555811	-2.90218	0.00540899	0.215576
BRD2	-0.0177522	0.0179561	-0.988644	0.322837	0.662434	-0.0132327	0.268221	-0.695819	0.490071	0.783664	-0.054882	0.16267	-1.00683	0.318642	0.717639
BRD3	0.008498	0.0145455	0.584238	0.55906	0.820727	0.0123993	0.264554	0.835178	0.407969	0.730929	-0.0848513	0.269222	-1.16839	0.247936	0.65999
BRD4	0.0541677	0.0331997	1.63157	0.102769	0.407413	0.0578032	0.99943	1.68369	0.0990722	0.407993	0.00173209	1.09126	0.0132846	0.989451	0.99758
