## Supplementary material for "Single-cell multi-cohort dissection of the schizophrenia transcriptome": TableS4_DE_genes_merged_tables (part 15 of 43)

### Sheet: Ex-L56_CC_NTNG2 (continued)
gene	Meta_logFC	Meta_se	Meta_tstat	Meta_P.Value	Meta_adj.P.Val	McLean_logFC	McLean_AveExpr	McLean_t	McLean_p_val	McLean_p_adj.loc	MtSinai_logFC	MtSinai_AveExpr	MtSinai_t	MtSinai_p_val	MtSinai_p_adj.loc
BRD7	0.0155802	0.0180308	0.864091	0.387538	0.71082	0.0212775	0.28123	1.15459	0.254269	0.601624	-0.112103	0.33597	-1.28497	0.204478	0.618219
BRD8	0.0284788	0.0230316	1.23651	0.216269	0.565895	0.0282786	0.458583	1.18168	0.243456	0.591177	0.0309923	0.495633	0.36544	0.716254	0.913506
BRD9	-0.0363013	0.0215309	-1.68601	0.0917946	0.386548	-0.0263281	0.340211	-1.18613	0.241712	0.590409	-0.195116	0.412103	-2.20281	0.0320287	0.34877
BRF1	-0.0162269	0.0250569	-0.647602	0.517243	0.793989	-0.0114365	0.533947	-0.441204	0.661149	0.873116	-0.0844984	0.444571	-0.863499	0.391798	0.762567
BRI3	-0.0731231	0.0304062	-2.40488	0.0161779	0.174666	-0.0836349	0.529538	-2.63939	0.0113264	0.17402	0.0490512	0.540612	0.454061	0.65166	0.888324
BRI3BP	0.0201889	0.0212384	0.950587	0.341814	0.677705	0.0161711	0.336801	0.738849	0.463782	0.770716	0.0849962	0.375882	0.966944	0.338013	0.731112
BRICD5	-0.00564308	0.0106721	-0.528771	0.596964	0.841945	-0.00257782	0.161935	-0.233971	0.816054	0.935543	-0.0522098	0.13478	-1.21578	0.229515	0.642449
BRINP1	-0.165261	0.0580974	-2.84454	0.0044475	0.0942952	-0.135613	1.98243	-2.1403	0.0377095	0.276856	-0.321767	1.77257	-2.21026	0.0314771	0.347642
BRINP2	0.0623832	0.06998	0.891443	0.372691	0.699278	0.109022	2.04924	1.41048	0.165178	0.509285	-0.149653	1.80337	-0.908044	0.368012	0.749317
BRINP3	-0.0207445	0.055348	-0.374802	0.707808	0.893166	-0.0413061	1.10693	-0.694121	0.491165	0.784397	0.111069	0.948423	0.737162	0.464638	0.804328
BRIP1	0.039857	0.0139774	2.85152	0.00435107	0.0931048	0.0398454	0.196025	2.77925	0.00788575	0.148848	0.0400797	0.214196	0.637928	0.526298	0.839407
BRIX1	0.0153388	0.0134296	1.14217	0.253385	0.603165	0.0170543	0.152285	1.24285	0.220271	0.569051	-0.023645	0.217827	-0.361471	0.719201	0.914433
BRK1	-0.0160305	0.0350198	-0.457756	0.647128	0.865144	-0.0259188	0.446821	-0.709738	0.481615	0.778677	0.0970493	0.428721	0.785858	0.436767	0.787792
BRMS1L	0.0377159	0.0275887	1.36708	0.1716	0.511259	0.0414248	0.572475	1.42703	0.16038	0.501857	0.00309252	0.552539	0.0348673	0.972318	0.994769
BROX	-0.026483	0.0148269	-1.78615	0.074075	0.351878	-0.0254874	0.224994	-1.69382	0.0971163	0.405008	-0.0597228	0.273621	-0.686914	0.495506	0.82555
BRPF1	-0.0101315	0.00822132	-1.23234	0.217821	0.567641	-0.00430103	0.0749088	-0.505408	0.615705	0.851393	-0.0917186	0.0736002	-2.88116	0.00572944	0.215576
BRPF3	-0.0328878	0.0182324	-1.80381	0.071261	0.34543	-0.0400272	0.252512	-2.11205	0.0401875	0.284389	0.0558314	0.270899	0.835698	0.407119	0.769576
BRSK1	-0.023682	0.0314101	-0.753962	0.450872	0.75461	-0.00614933	0.558794	-0.181509	0.856772	0.951091	-0.130999	0.398418	-1.56289	0.124097	0.528302
BRSK2	-0.0254823	0.0302286	-0.842986	0.399236	0.719405	-0.016717	0.728672	-0.533486	0.596286	0.841885	-0.143041	0.757685	-1.24647	0.218133	0.633367
BRWD1	-0.0177933	0.0551118	-0.322858	0.746803	0.908806	0.035487	1.89522	0.607121	0.54678	0.818895	-0.444502	1.88711	-2.68718	0.00963394	0.256032
BRWD3	-0.0464574	0.0239818	-1.93719	0.0527215	0.302782	-0.0391998	0.655164	-1.57434	0.122318	0.449736	-0.139532	0.596209	-1.56483	0.123642	0.528302
BSDC1	0.0271644	0.0238857	1.13727	0.255427	0.606237	0.0281661	0.573922	1.14181	0.259489	0.606294	0.0121169	0.510939	0.126736	0.899635	0.972417
BSG	0.0148738	0.0478225	0.311022	0.755784	0.912929	0.00891555	0.690737	0.169617	0.866125	0.95321	0.0435086	0.640614	0.37758	0.707267	0.911801
BSN	-0.163851	0.0463824	-3.5326	0.000411493	0.0276442	-0.144653	1.39177	-2.88705	0.00592435	0.137043	-0.278873	1.31802	-2.2739	0.0270953	0.331308
BTAF1	0.0163782	0.0308338	0.531179	0.595295	0.841217	0.0289155	0.920642	0.903596	0.370955	0.703093	-0.146214	0.81972	-1.26878	0.210128	0.623538
BTBD1	0.0138676	0.026959	0.514397	0.606974	0.846807	0.0180021	0.563904	0.643773	0.522945	0.804256	-0.0406016	0.551781	-0.400024	0.690765	0.905849
BTBD10	0.0625906	0.0345155	1.8134	0.0697697	0.342622	0.0784659	1.09373	2.19053	0.0336338	0.265967	-0.143461	0.97609	-1.11167	0.271354	0.679531
BTBD11	-0.00361428	0.00544553	-0.663715	0.506873	0.787219	-0.00342608	0.0387345	-0.606796	0.546994	0.819002	-0.00612202	0.0191781	-0.297039	0.767611	0.931109
BTBD2	-0.0360502	0.023444	-1.53771	0.124119	0.444298	-0.0302637	0.407919	-1.22753	0.225917	0.573962	-0.0906937	0.345686	-1.19708	0.236661	0.647706
BTBD3	0.0394795	0.0339391	1.16324	0.244731	0.592869	0.0307363	0.612351	0.837344	0.406764	0.729878	0.0909845	0.523291	1.02124	0.311831	0.712963
BTBD6	-0.0277859	0.0203403	-1.36605	0.171923	0.511381	-0.0332051	0.178723	-1.54407	0.129866	0.462898	0.0182194	0.129052	0.290775	0.772796	0.933576
BTBD7	-0.0578691	0.0303827	-1.90467	0.0568225	0.312065	-0.0440221	0.932335	-1.38996	0.171285	0.515743	-0.217695	0.773244	-2.02318	0.0481695	0.398709
BTBD8	0.00488895	0.0423064	0.115561	0.908001	0.971554	0.0200478	1.02388	0.445698	0.657923	0.871595	-0.111342	1.08029	-0.893934	0.375445	0.753624
BTBD9	0.0275593	0.0601555	0.458134	0.646856	0.865144	0.116409	2.34415	1.7873	0.0805329	0.381097	-0.488179	2.0628	-3.11102	0.00301507	0.193486
BTC	-0.00953011	0.00493096	-1.93271	0.0532719	0.303542	-0.0121163	0.0301727	-2.36413	0.0223861	0.223012	0.0226839	0.00716341	1.25409	0.215375	0.630311
BTD	-0.0241836	0.0103331	-2.3404	0.019263	0.188473	-0.0221779	0.129799	-2.10983	0.0403883	0.285179	-0.0817012	0.173749	-1.45139	0.152631	0.568554
BTF3	-0.0839821	0.042528	-1.97475	0.0482969	0.293258	-0.0729018	0.275241	-1.59722	0.118671	0.443952	-0.156949	0.354184	-1.33998	0.188479	0.602569
BTF3L4	-0.0512748	0.021192	-2.41954	0.0155403	0.170692	-0.0440424	0.445237	-2.02527	0.0487126	0.312214	-0.187702	0.44445	-1.98733	0.0521237	0.404765
BTG1	-0.004601	0.0203872	-0.225681	0.82145	0.938765	0.0103283	0.162472	0.480261	0.633542	0.859625	-0.137046	0.18868	-2.13953	0.037091	0.366082
BTG2	-0.00277959	0.00531855	-0.522621	0.601238	0.843836	-0.00315131	0.0334572	-0.588332	0.55921	0.827263	0.0232792	0.0242547	0.519079	0.607872	0.874497
BTG3	-0.00725016	0.0265965	-0.272598	0.785162	0.92403	0.00581628	0.331109	0.209743	0.834802	0.942648	-0.157278	0.352802	-1.6738	0.100414	0.490397
BTN2A1	-0.0222577	0.0121274	-1.83532	0.0664578	0.335362	-0.0262979	0.136009	-2.09284	0.0419528	0.290286	0.0326557	0.143702	0.704913	0.483986	0.815922
BTNL9	0.00239175	0.00281859	0.848561	0.396125	0.717546	0.00240322	0.00735703	0.83714	0.406877	0.729878	0.00208473	-0.000185123	0.140344	0.888926	0.971853
BTRC	0.00360586	0.0421067	0.0856365	0.931755	0.979327	0.0254502	1.45035	0.579442	0.565141	0.829198	-0.244409	1.42458	-1.65145	0.104627	0.500397
BUB3	0.0110202	0.0145672	0.75651	0.449344	0.753708	0.0156035	0.193633	1.03596	0.305678	0.650057	-0.0553442	0.182192	-0.965641	0.338659	0.731112
BUD13	-0.0182723	0.00962686	-1.89805	0.0576895	0.313076	-0.0169461	0.114961	-1.69193	0.0974785	0.405241	-0.0343571	0.0855458	-0.984951	0.329174	0.723831
BUD31	-0.0258343	0.013065	-1.97737	0.0480002	0.293021	-0.0244095	0.0895091	-1.72196	0.0924051	0.397794	-0.033875	0.0867663	-1.00595	0.319063	0.717758
BVES-AS1	-0.014372	0.00867136	-1.6574	0.0974378	0.396441	-0.0113263	0.0524292	-1.26477	0.212412	0.562088	-0.0601459	0.0594167	-1.73247	0.0893459	0.472406
BZW1	0.0038968	0.00839635	0.464107	0.642571	0.863261	0.00622454	0.111941	0.732628	0.467532	0.77235	-0.0934084	0.154685	-1.70044	0.0949764	0.482639
BZW2	0.180111	0.0423774	4.25016	2.13617e-05	0.00574035	0.219583	0.794452	4.80355	1.71942e-05	0.0125062	-0.0611623	0.763416	-0.541176	0.59068	0.867759
C10orf67	-0.00678083	0.00667743	-1.01548	0.309875	0.653051	-0.00622436	0.0793547	-0.910858	0.367157	0.701168	-0.0185471	0.0625199	-0.590249	0.557561	0.854345
C10orf88	-0.00789366	0.0106118	-0.743856	0.456964	0.759573	-0.00632941	0.142437	-0.583719	0.562284	0.828494	-0.0433679	0.164393	-0.839856	0.404804	0.769111
C10orf90	0.00541245	0.0057203	0.946183	0.344055	0.679666	0.0065637	0.055064	1.12962	0.264538	0.611157	-0.0307972	0.0685101	-0.945081	0.348955	0.737547
C11orf1	0.00419364	0.00896357	0.467853	0.63989	0.862418	0.00509884	0.0667949	0.543547	0.589399	0.839061	-0.00531132	0.0574935	-0.17473	0.861965	0.963902
C11orf24	-0.0199599	0.0076364	-2.61378	0.00895471	0.132826	-0.0216494	0.0728981	-2.73995	0.00873928	0.156333	0.00397031	0.0579482	0.133517	0.894296	0.971853
C11orf49	0.00297885	0.0451218	0.0660179	0.947364	0.984689	0.0302021	1.57483	0.626385	0.534184	0.81074	-0.188903	1.57261	-1.47569	0.146009	0.559396
C11orf58	-0.0214361	0.0412634	-0.519494	0.603416	0.844739	-0.0143041	0.880438	-0.328912	0.743727	0.909416	-0.0858085	0.815114	-0.656756	0.51425	0.832935
C11orf65	-0.000346193	0.011309	-0.0306122	0.975579	0.993308	0.00128977	0.0719397	0.11196	0.911371	0.970673	-0.0437874	0.195272	-0.737623	0.464034	0.803885
C11orf68	-0.00215118	0.0149973	-0.143438	0.885945	0.965217	-0.0016252	0.122239	-0.103289	0.918208	0.972577	-0.00737297	0.100883	-0.148718	0.882446	0.970794
C11orf71	-0.00292898	0.00705425	-0.415208	0.67799	0.877919	-0.00317607	0.0550097	-0.438429	0.663144	0.873808	0.00159795	0.0514627	0.0515347	0.959095	0.98976
C11orf74	-0.00676407	0.0221082	-0.305953	0.759641	0.914148	-0.00946417	0.358751	-0.411079	0.682939	0.881595	0.0252114	0.376457	0.318216	0.751586	0.925368
C11orf80	0.0855473	0.0557868	1.53347	0.12516	0.446356	0.117453	1.8128	1.96447	0.0555831	0.329415	-0.129126	1.78712	-0.832607	0.408845	0.769576
C11orf87	-0.04864	0.0395074	-1.23116	0.218263	0.568043	-0.0403331	0.555741	-0.948058	0.348345	0.686005	-0.1007	0.488461	-0.945519	0.348828	0.737547
C11orf95	-0.00731136	0.0065287	-1.11988	0.262765	0.612481	-0.00445114	0.063743	-0.657277	0.514305	0.798547	-0.0449692	0.0336542	-1.83005	0.0729323	0.445633
C12orf10	-0.0154954	0.0126418	-1.22573	0.220301	0.569735	-0.0207587	0.109863	-1.56091	0.125478	0.454398	0.0338338	0.119357	0.831008	0.409739	0.769576
C12orf29	-0.0112315	0.0121932	-0.92113	0.356983	0.688938	-0.00958767	0.157514	-0.767712	0.446613	0.757769	-0.0447484	0.179389	-0.793527	0.431049	0.78351
C12orf4	-0.0360976	0.0226246	-1.59551	0.110599	0.419558	-0.0375525	0.464387	-1.60017	0.116463	0.439531	-0.0169377	0.430673	-0.198881	0.843125	0.958094
C12orf40	0.00850895	0.0314499	0.270556	0.786733	0.924427	0.0216277	0.2772	0.666422	0.508894	0.795783	-0.193832	0.747955	-1.52079	0.134455	0.543614
C12orf42	0.00689745	0.00305503	2.25773	0.0239622	0.209391	0.00674759	0.00975824	2.19553	0.0332502	0.265067	0.0193667	0.0265941	0.690812	0.492905	0.823786
C12orf43	0.0140546	0.011267	1.24741	0.212247	0.56173	0.0173339	0.159811	1.50289	0.139758	0.47601	-0.0544028	0.172712	-1.03236	0.306646	0.709562
C12orf45	0.0154574	0.0206092	0.750026	0.453239	0.756627	0.00899494	0.314351	0.419264	0.676991	0.878233	0.0926903	0.352994	1.24975	0.216944	0.632708
C12orf49	-0.0195867	0.00985381	-1.98773	0.0468419	0.28891	-0.0193843	0.114404	-1.90845	0.0626361	0.346327	-0.0228248	0.111413	-0.561818	0.576635	0.860939
C12orf57	-0.00198456	0.0205436	-0.0966027	0.923042	0.976169	-0.00522618	0.125484	-0.235789	0.814846	0.935345	0.0177759	0.120692	0.324828	0.746839	0.92336
C12orf60	-0.0163047	0.00960207	-1.69803	0.0895012	0.383281	-0.019393	0.0851158	-1.9754	0.0542898	0.326247	0.0518336	0.145991	1.12406	0.266111	0.675536
C12orf65	0.00180668	0.020564	0.0878564	0.929991	0.979184	-8.93197e-05	0.295024	-0.00415264	0.996705	0.999275	0.0219711	0.263731	0.313225	0.755353	0.927233
C12orf66	-0.00666233	0.00915834	-0.72746	0.466944	0.764104	-0.0066633	0.0878908	-0.699001	0.488099	0.781803	-0.00665063	0.0814355	-0.201482	0.841102	0.957089
C12orf73	-0.00870096	0.0146968	-0.592032	0.553829	0.817375	-0.0161812	0.148769	-1.0388	0.304373	0.64908	0.0519402	0.134205	1.17111	0.246852	0.659627
C12orf75	-0.0197709	0.00886617	-2.22992	0.0257525	0.2161	-0.0225335	0.0400469	-2.43644	0.0190722	0.212534	0.0115839	0.03628	0.371784	0.711721	0.912901
C12orf76	-0.0908734	0.0307432	-2.95589	0.00311772	0.0784198	-0.0901983	0.56497	-2.82345	0.00701826	0.142306	-0.0993336	0.641741	-0.878319	0.38378	0.758503
C14orf132	0.0149694	0.00622046	2.40648	0.0161069	0.174593	0.0187341	0.0470895	2.89887	0.00573939	0.137043	-0.0324753	0.0230418	-1.41553	0.162829	0.577061
C14orf28	-0.00729015	0.00615129	-1.18514	0.235962	0.58522	-0.00678954	0.0548057	-1.09147	0.280795	0.630341	-0.0294013	0.106961	-0.711184	0.480124	0.813226
C15orf40	0.0107844	0.0220226	0.489697	0.624348	0.856302	0.0114483	0.275556	0.494506	0.623322	0.856208	0.00446776	0.301348	0.0625654	0.950351	0.987107
C15orf41	-0.0667929	0.026138	-2.55539	0.0106068	0.143179	-0.0561719	0.46623	-2.05609	0.0455205	0.301595	-0.18165	0.494479	-2.02191	0.0483046	0.399275
C15orf53	0.00547139	0.0219787	0.248941	0.803407	0.93068	-0.00746534	0.198825	-0.325975	0.74602	0.909765	0.156357	0.239916	1.99913	0.0511791	0.402569
C15orf59	-0.0194717	0.010593	-1.83816	0.0660385	0.334673	-0.00820204	0.0985163	-0.741343	0.462284	0.76943	-0.14352	0.0818076	-3.90994	0.00026686	0.170733
C15orf61	-0.0107434	0.0146542	-0.733127	0.463481	0.763003	-0.00953479	0.155116	-0.629827	0.531949	0.810285	-0.0287201	0.194061	-0.491901	0.624844	0.881832
C16orf45	-0.031975	0.0691072	-0.462687	0.643589	0.863342	0.097698	1.76767	1.25407	0.216206	0.56579	-0.5108	1.84424	-3.41211	0.00124963	0.171898
C16orf58	-0.00187983	0.0141174	-0.133157	0.89407	0.966282	0.000715576	0.203578	0.0483748	0.961629	0.988928	-0.0283908	0.146024	-0.600525	0.550745	0.851011
C16orf70	0.0173023	0.0167113	1.03537	0.300497	0.645811	0.025046	0.318379	1.45746	0.151838	0.490313	-0.117459	0.295465	-1.63846	0.107317	0.503676
C16orf72	-0.0211696	0.0221392	-0.956202	0.33897	0.674179	-0.0160305	0.462961	-0.704352	0.484793	0.780273	-0.111651	0.554213	-1.16914	0.247637	0.65999
C16orf87	0.00334755	0.0238267	0.140496	0.888268	0.965487	0.00898078	0.413487	0.362995	0.718285	0.896867	-0.0686879	0.45347	-0.776376	0.441017	0.790193
C16orf91	-0.0272249	0.0101389	-2.68519	0.00724895	0.119445	-0.0331132	0.0616212	-3.11045	0.00329696	0.107323	0.0302295	0.0695735	0.909047	0.367487	0.749041
C16orf95	-0.0144415	0.0197227	-0.732231	0.464028	0.763093	-0.0082998	0.35167	-0.409472	0.684109	0.881842	-0.123683	0.346314	-1.44684	0.153898	0.569672
C17orf100	-0.00520545	0.00592341	-0.878794	0.379513	0.703783	-0.00643217	0.0299639	-1.06211	0.293777	0.640876	0.0218813	0.0401057	0.768911	0.445398	0.793573
C17orf51	-0.0486065	0.0282922	-1.71802	0.0857932	0.374781	-0.0472254	0.424231	-1.59847	0.116841	0.440527	-0.0638728	0.469418	-0.650248	0.518373	0.835256
C17orf58	0.00670794	0.00902648	0.74314	0.457397	0.759573	0.0051562	0.0892469	0.557964	0.579596	0.83428	0.0389573	0.120838	0.924728	0.359346	0.742908
C17orf67	0.0355998	0.0182333	1.95247	0.0508828	0.298965	0.0336197	0.221067	1.76722	0.0838781	0.385285	0.0579447	0.271634	0.906717	0.368707	0.750204
C17orf75	-0.0161375	0.0106693	-1.51251	0.130405	0.454588	-0.0175111	0.148597	-1.61188	0.113884	0.435342	0.0212195	0.199556	0.37454	0.709514	0.912387
C17orf80	-0.0112182	0.0165107	-0.679455	0.49685	0.781634	-0.00958308	0.221687	-0.56018	0.578097	0.83428	-0.0334475	0.23436	-0.53028	0.598157	0.870039
C17orf97	0.00373772	0.00901952	0.414403	0.678579	0.878344	0.00528342	0.0942159	0.56972	0.571662	0.831643	-0.0233046	0.114596	-0.600799	0.550563	0.851011
C18orf21	-0.0118582	0.00719363	-1.64843	0.0992652	0.400632	-0.0114624	0.0553853	-1.55751	0.12626	0.455529	-0.0203435	0.0867971	-0.596974	0.553095	0.852425
C18orf25	-0.107178	0.0325127	-3.2965	0.00097897	0.0443608	-0.0959475	0.684431	-2.82193	0.00704661	0.142306	-0.227123	0.733862	-2.04401	0.0459926	0.392854
C18orf32	0.00255976	0.00578426	0.442538	0.6581	0.869267	0.00350558	0.0606732	0.596909	0.553518	0.823755	-0.0280734	0.081392	-0.839948	0.404753	0.769111
C19orf12	-0.0951108	0.0397876	-2.39046	0.0168272	0.176278	-0.0945646	0.841092	-2.2182	0.0315587	0.260241	-0.0988007	0.803127	-0.891711	0.376624	0.753966
C19orf24	-0.0128205	0.0096387	-1.33011	0.183482	0.529664	-0.0194868	0.058818	-1.94373	0.0583148	0.334407	0.0686114	0.0748757	1.9581	0.0555517	0.410684
C19orf25	-0.063273	0.0231631	-2.73163	0.00630226	0.110674	-0.0604479	0.282641	-2.51103	0.015645	0.198261	-0.0985406	0.274173	-1.15855	0.252325	0.663121
C19orf44	-0.0125487	0.0106206	-1.18155	0.237386	0.586485	-0.0151892	0.11041	-1.36409	0.179231	0.52446	0.0140593	0.0630977	0.39775	0.692495	0.906619
C19orf47	0.0049626	0.0075178	0.660113	0.509181	0.788503	0.00507823	0.0669603	0.65796	0.51387	0.798547	0.00282162	0.0622279	0.0849608	0.932616	0.982261
C19orf53	-0.0550445	0.0301489	-1.82575	0.0678876	0.339035	-0.0625498	0.175816	-1.90256	0.0647743	0.351424	-0.0153618	0.188214	-0.203207	0.839948	0.957036
C19orf57	0.00783014	0.00680908	1.14996	0.250162	0.59959	0.0114683	0.0539628	1.60186	0.116088	0.439266	-0.0266424	0.0329164	-1.20893	0.232115	0.644724
C19orf66	-0.0490992	0.0292672	-1.67762	0.0934211	0.390409	-0.0451506	0.433155	-1.44285	0.155892	0.496278	-0.0766732	0.376877	-0.927199	0.358074	0.742042
C19orf70	-0.0341878	0.0200624	-1.70408	0.0883665	0.38043	-0.0355892	0.198544	-1.69612	0.0967953	0.404724	-0.019256	0.194254	-0.281139	0.779766	0.936027
C1D	-0.0686606	0.0254246	-2.70056	0.00692221	0.116259	-0.0703978	0.450738	-2.66993	0.0104745	0.170005	-0.0456521	0.431236	-0.475754	0.636227	0.886376
C1GALT1	0.118102	0.0620959	1.90193	0.0571808	0.312294	0.130068	1.22167	1.82771	0.0745621	0.369699	0.0799203	1.29477	0.628711	0.532269	0.841854
C1orf109	-0.0351102	0.0121024	-2.9011	0.0037186	0.0842665	-0.035363	0.137831	-2.84462	0.00663488	0.140942	-0.0305254	0.141124	-0.576548	0.566746	0.858155
C1orf112	-0.00205923	0.0154932	-0.132913	0.894263	0.966282	-0.00931243	0.191254	-0.581572	0.563717	0.828909	0.104341	0.229273	1.70133	0.0948071	0.482385
C1orf115	-0.0266046	0.0341668	-0.778669	0.436175	0.745231	-0.0373746	0.406731	-1.01781	0.314489	0.65636	0.0428436	0.424574	0.459466	0.6478	0.887804
C1orf122	-0.0371561	0.0207246	-1.79285	0.0729976	0.349705	-0.0368377	0.194565	-1.63875	0.108522	0.42569	-0.0389604	0.13889	-0.728094	0.469909	0.807936
C1orf123	-0.00553738	0.0118564	-0.467037	0.640473	0.862722	-0.00659102	0.148128	-0.544352	0.58885	0.838765	0.0190266	0.18597	0.32545	0.746136	0.923183
C1orf131	-0.00756926	0.0126226	-0.599661	0.548732	0.814296	-0.00327332	0.131202	-0.251058	0.802896	0.930955	-0.071759	0.174484	-1.42383	0.160423	0.576371
C1orf159	-0.00565405	0.0240261	-0.23533	0.813953	0.935784	-2.90175e-05	0.539125	-0.00117753	0.999066	0.999691	-0.113849	0.557493	-1.05342	0.296983	0.703605
C1orf162	0.00734515	0.00622021	1.18085	0.237661	0.586664	0.00663373	0.046455	1.02849	0.309139	0.653569	0.0168011	0.0267802	0.71448	0.478101	0.812779
C1orf174	0.003177	0.00673757	0.471534	0.637259	0.861418	0.00383209	0.0579842	0.558324	0.579353	0.83428	-0.0141768	0.0909719	-0.401313	0.689822	0.905371
C1orf198	-0.00127092	0.00413301	-0.307505	0.758459	0.913773	-0.000764548	0.0267404	-0.180984	0.857181	0.95131	-0.0125981	0.0239654	-0.630545	0.531078	0.841111
C1orf21	-0.00819426	0.0474219	-0.172795	0.862813	0.957203	0.0325421	1.36358	0.650283	0.51877	0.800594	-0.366801	1.38182	-2.47041	0.0167856	0.297055
C1orf216	-0.0292281	0.0221601	-1.31895	0.187186	0.534906	-0.0256064	0.271318	-1.11128	0.272271	0.622179	-0.073825	0.253757	-0.913013	0.365725	0.748088
C1orf35	-0.0203792	0.0175877	-1.15872	0.246571	0.594825	-0.0115073	0.266158	-0.621983	0.537048	0.813195	-0.103647	0.188601	-1.82866	0.0731442	0.446006
C1orf43	-0.0329668	0.0313856	-1.05038	0.293544	0.640288	-0.0356138	0.384641	-1.06935	0.290741	0.639909	-0.0119559	0.370586	-0.127419	0.899107	0.972394
C1orf52	-0.029324	0.0251365	-1.16659	0.243376	0.591013	-0.0305403	0.441941	-1.169	0.248473	0.595169	-0.0141586	0.468015	-0.153482	0.878608	0.969843
C1orf54	-0.00274494	0.00636248	-0.431426	0.666158	0.87289	-0.00181238	0.053901	-0.275859	0.783902	0.926434	-0.0168136	0.0341379	-0.658883	0.512856	0.832514
C1orf56	-0.0310144	0.0215602	-1.4385	0.150292	0.485455	-0.0240597	0.174855	-1.0838	0.28458	0.633988	-0.146613	0.469379	-1.61993	0.11125	0.51272
C1orf61	-0.0230766	0.0198962	-1.15985	0.246111	0.594193	-0.0237434	0.24524	-1.14762	0.257107	0.604437	-0.0148755	0.297857	-0.205017	0.838353	0.956474
C1QBP	-0.0212484	0.0184436	-1.15207	0.249291	0.598123	-0.0291281	0.123432	-1.49377	0.143098	0.480205	0.0456422	0.149696	0.803362	0.425556	0.780203
C1QL1	0.000747744	0.00304428	0.245623	0.805974	0.932329	0.000711389	0.0102687	0.231504	0.817958	0.935891	0.0026721	0.0238181	0.119522	0.905319	0.974073
C1QL3	-0.0059854	0.00844645	-0.708629	0.478555	0.771785	-0.00618826	0.0701056	-0.718031	0.476399	0.776428	-0.00105237	0.122136	-0.0247622	0.980339	0.996332
C1QTNF3-AMACR	-0.00618851	0.0321974	-0.192205	0.847582	0.950888	-0.00986211	0.637116	-0.293935	0.770141	0.920061	0.0365708	0.651952	0.319482	0.750631	0.925079
C1QTNF4	-0.0489551	0.0508561	-0.96262	0.335738	0.671804	-0.0571336	0.359155	-0.979918	0.333537	0.675017	-0.0229395	0.348744	-0.220598	0.826445	0.952
C1QTNF6	-0.00783046	0.00777354	-1.00732	0.31378	0.654865	-0.00791513	0.0662402	-0.999612	0.32277	0.664102	-0.00557643	0.0961364	-0.136496	0.891952	0.971853
C1RL	-0.00291775	0.00504963	-0.577816	0.563388	0.823254	-0.00111126	0.0241841	-0.20995	0.834641	0.942648	-0.0212209	0.0129949	-1.25956	0.213407	0.627461
C1S	0.0131015	0.0174557	0.750555	0.452921	0.756356	0.0220819	0.232546	1.21594	0.230261	0.577253	-0.0959311	0.202704	-1.51602	0.135522	0.544304
C2	0.00765992	0.015928	0.480909	0.630581	0.858027	0.0121989	0.175825	0.739549	0.463361	0.770225	-0.0549692	0.162859	-0.897134	0.373957	0.753211
C20orf194	-0.0158374	0.0670251	-0.23629	0.813208	0.935784	0.0434797	2.24306	0.592582	0.556386	0.825413	-0.314815	2.12855	-1.91112	0.0614655	0.424781
C20orf27	-0.007243	0.00827685	-0.875092	0.381524	0.706319	-0.00825926	0.0696704	-0.946247	0.349007	0.686839	0.00182275	0.0426076	0.0699184	0.944525	0.986279
C20orf96	-0.0109957	0.00939131	-1.17084	0.241664	0.589731	-0.010872	0.105215	-1.11334	0.271394	0.62042	-0.0125193	0.0952661	-0.365343	0.716326	0.913506
C21orf2	-0.0132827	0.017278	-0.768764	0.442033	0.749953	-0.0193354	0.191	-1.04307	0.302413	0.648294	0.0267862	0.135572	0.561617	0.576771	0.860946
C21orf58	-0.00399155	0.00953066	-0.418812	0.675354	0.876443	-0.00731899	0.079969	-0.743486	0.460999	0.767957	0.0457685	0.117599	1.20227	0.234663	0.646128
C21orf62-AS1	0.0184327	0.0119714	1.53972	0.123628	0.443088	0.0181195	0.120466	1.48103	0.145472	0.482909	0.0254868	0.163601	0.439016	0.662459	0.89311
C21orf91	-0.00279491	0.00347327	-0.80469	0.420999	0.73484	-0.00304568	0.0107027	-0.866383	0.390813	0.717432	0.00748239	0.0296614	0.33248	0.740853	0.921066
C22orf46	-0.0113033	0.00932792	-1.21177	0.225601	0.575775	-0.00533108	0.0781633	-0.551353	0.584082	0.836284	-0.0914766	0.0850152	-2.58212	0.0126524	0.278429
C2CD2	0.00693569	0.0220061	0.315172	0.752631	0.911551	-0.00263697	0.233902	-0.112652	0.91081	0.970438	0.0797461	0.199945	1.23528	0.222237	0.635407
C2CD2L	-0.0133198	0.0158216	-0.841875	0.399858	0.719405	-0.0151529	0.25664	-0.907876	0.368714	0.702068	0.00292308	0.147895	0.0588351	0.953307	0.988181
C2CD3	-0.0399336	0.030587	-1.30557	0.191698	0.537966	-0.0286328	0.704389	-0.889669	0.37831	0.709418	-0.145429	0.61722	-1.47895	0.14514	0.557543
C2CD4C	-0.000851304	0.0121218	-0.0702294	0.944011	0.984006	0.00392625	0.131889	0.301116	0.764694	0.917347	-0.0312693	0.0733459	-0.950411	0.346266	0.735833
C2CD5	-0.0620813	0.0521276	-1.19095	0.233674	0.582884	-0.0121532	1.78449	-0.221501	0.825691	0.939697	-0.524842	1.70532	-3.142	0.00275939	0.192557
C2orf42	-0.0142412	0.0148526	-0.958833	0.337643	0.673132	-0.0133121	0.221498	-0.862361	0.392998	0.719276	-0.0258246	0.163379	-0.473791	0.637617	0.886722
C2orf49	-0.00571407	0.0116538	-0.490319	0.623908	0.856052	-0.00808078	0.13742	-0.680303	0.49975	0.789175	0.0551515	0.209397	0.915573	0.364085	0.747934
C2orf68	-0.00782432	0.00866664	-0.902809	0.366627	0.696303	-0.0034897	0.0678071	-0.383238	0.703323	0.889752	-0.0495336	0.0647202	-1.75363	0.0853406	0.468943
C2orf69	-0.0209611	0.0284272	-0.737362	0.460903	0.761319	-0.0138355	0.343857	-0.452348	0.653219	0.868986	-0.0661611	0.355982	-0.858862	0.394328	0.762844
C2orf72	-0.0770172	0.0335061	-2.2986	0.0215274	0.199798	-0.0499184	0.425957	-1.35948	0.181031	0.526881	-0.211861	0.341737	-2.58656	0.0125092	0.278429
C2orf73	-0.00619677	0.00764411	-0.810659	0.417561	0.732825	-0.0106844	0.06077	-1.34666	0.184741	0.530008	0.0518684	0.0687323	1.81744	0.0748684	0.449683
C2orf74	-0.0226041	0.0299578	-0.754533	0.450529	0.754473	-0.0223515	0.243339	-0.708183	0.482949	0.779474	-0.024901	0.385014	-0.261617	0.794664	0.941775
C2orf76	-0.0167452	0.0137695	-1.21611	0.223943	0.573941	-0.0220342	0.20457	-1.55699	0.126383	0.455558	0.077199	0.190833	1.29434	0.201223	0.614914
C2orf80	-0.00165326	0.0124924	-0.132341	0.894715	0.966417	-0.00885998	0.118038	-0.68182	0.498799	0.789175	0.0862199	0.125122	1.90014	0.0629229	0.429314
C2orf88	0.0127014	0.0361024	0.351817	0.724976	0.900763	0.0106383	0.28275	0.279191	0.781584	0.925934	0.0308046	0.402779	0.272915	0.786252	0.938839
C3orf14	-0.0366324	0.0254389	-1.44002	0.149863	0.485455	-0.0409596	0.388203	-1.53872	0.130779	0.463971	0.00893993	0.383389	0.103488	0.917971	0.977622
C3orf18	-0.000821243	0.00659436	-0.124537	0.90089	0.967992	-0.0017409	0.0783399	-0.254114	0.800549	0.930886	0.0107746	0.0444367	0.442914	0.659651	0.892053
C3orf20	-0.00742176	0.0114983	-0.645468	0.518624	0.794839	-0.00989727	0.105565	-0.820789	0.416034	0.736671	0.0173893	0.0867666	0.45552	0.650617	0.888324
C3orf38	0.0634213	0.0270006	2.34889	0.0188297	0.186095	0.0577213	0.37717	2.03028	0.0481811	0.310612	0.115859	0.425567	1.34359	0.184871	0.598037
C3orf58	-0.17385	0.0564628	-3.07903	0.00207679	0.0645088	-0.150945	0.761408	-2.41724	0.0202861	0.21666	-0.276497	0.820971	-2.09161	0.0414385	0.380251
C3orf62	0.000587557	0.0119405	0.049207	0.960754	0.987637	-0.00402671	0.167326	-0.327472	0.744809	0.909552	0.0768748	0.157054	1.53757	0.130171	0.536997
C3orf67	0.0191151	0.0138286	1.38228	0.166885	0.506265	0.0158456	0.184523	1.12548	0.266271	0.613263	0.108597	0.305742	1.4744	0.146357	0.56017
C3orf67-AS1	-0.0566766	0.0211903	-2.67465	0.00748072	0.121254	-0.0629848	0.357966	-2.88663	0.00593111	0.137043	0.0479882	0.362202	0.539934	0.59153	0.867759
C3orf70	-0.0019569	0.00429927	-0.455171	0.648987	0.86614	-0.00274345	0.0200494	-0.61923	0.538845	0.814292	0.0107413	0.0118501	0.603398	0.548847	0.850392
C3orf80	-0.0187933	0.0175158	-1.07293	0.283301	0.630862	-0.0174031	0.160389	-0.930707	0.357046	0.693682	-0.0287498	0.132007	-0.57453	0.568072	0.859135
C4orf19	0.00904545	0.0062419	1.44915	0.147296	0.482623	0.0118313	0.0447746	1.84453	0.0716029	0.365314	-0.0407146	0.0423122	-1.5019	0.139124	0.550277
C4orf3	-0.054433	0.0294873	-1.84598	0.0648952	0.33092	-0.0651403	0.259454	-2.06328	0.0455172	0.301595	0.0187343	0.318475	0.227	0.821307	0.950062
C4orf33	-0.00782237	0.0135832	-0.575886	0.564692	0.824071	-0.00879114	0.13141	-0.621352	0.53746	0.813219	0.00358109	0.146473	0.0737732	0.941472	0.985823
C4orf45	-0.014107	0.0109059	-1.29352	0.195833	0.542568	-0.0138997	0.100235	-1.2523	0.21684	0.566505	-0.0199005	0.24509	-0.339134	0.735864	0.919684
C4orf47	0.0317598	0.0371947	0.853881	0.393171	0.715109	0.0276545	0.581013	0.689455	0.494063	0.786201	0.0569558	0.446702	0.573179	0.568975	0.859188
C4orf48	0.000282645	0.0187902	0.0150421	0.987999	0.995754	0.00204335	0.136904	0.101639	0.919544	0.973367	-0.0118829	0.157047	-0.224863	0.822961	0.9507
C4orf50	-0.172941	0.0460416	-3.75618	0.000172524	0.0181399	-0.169247	0.888491	-3.38738	0.00146188	0.0798726	-0.193735	0.671477	-1.63426	0.108206	0.505587
C5	-0.00821123	0.00795318	-1.03245	0.301863	0.645811	-0.00953945	0.0586358	-1.16928	0.248362	0.595169	0.017201	0.0565486	0.482018	0.632	0.884218
C5AR1	-0.0397986	0.0424013	-0.938618	0.347927	0.68237	-0.0224599	0.3908	-0.467324	0.642905	0.863839	-0.100688	0.382667	-1.11796	0.268683	0.676981
C5orf15	-0.0111635	0.0125594	-0.888861	0.374078	0.700186	-0.0101232	0.185915	-0.785981	0.435941	0.751676	-0.0313049	0.181598	-0.552403	0.583021	0.863804
C5orf17	0.0384064	0.0498378	0.770629	0.440927	0.749197	0.0849567	0.112814	1.01854	0.31536	0.65746	0.0125607	0.0997166	0.202096	0.841115	0.957089
C5orf22	-0.0111827	0.0141528	-0.790142	0.429445	0.740521	-0.00761691	0.247571	-0.525296	0.60192	0.845689	-0.0829248	0.268074	-1.27497	0.207943	0.621516
C5orf24	-0.00069537	0.0250671	-0.0277403	0.977869	0.993812	-0.0114293	0.326653	-0.419366	0.676917	0.878233	0.0582587	0.282681	0.91213	0.365877	0.748267
C5orf30	-0.019378	0.0189588	-1.02211	0.306729	0.650657	-0.0162761	0.346743	-0.834095	0.408573	0.731356	-0.0716235	0.35482	-0.894353	0.375222	0.753624
C5orf34	0.0100605	0.0128015	0.785883	0.431936	0.742049	0.0146381	0.164488	1.11727	0.269727	0.618284	-0.0864233	0.172801	-1.4368	0.156718	0.571383
C5orf51	0.0173384	0.014879	1.16529	0.243902	0.591508	0.0171498	0.182783	1.10911	0.273194	0.623192	0.0196957	0.181935	0.360254	0.720105	0.914488
C5orf66	-0.00167974	0.0123708	-0.135783	0.891993	0.965487	-0.00039977	0.111638	-0.0312808	0.975182	0.992592	-0.0207096	0.166381	-0.420262	0.676012	0.899922
C6orf10	-1.86728e-05	0.00687822	-0.00271477	0.997834	0.999119	-0.000526636	0.0385401	-0.0757907	0.939917	0.980307	0.0246928	0.126699	0.509498	0.612542	0.877941
C6orf106	-0.0321601	0.0250995	-1.28131	0.200086	0.546856	-0.0255559	0.593451	-0.978458	0.333007	0.674891	-0.111874	0.517204	-1.23289	0.223118	0.635407
C6orf120	-0.0137549	0.00781996	-1.75895	0.078586	0.360999	-0.0134933	0.0534177	-1.7004	0.0958636	0.402529	-0.0225547	0.0724024	-0.49011	0.626852	0.883161
C6orf136	-0.00389456	0.0179943	-0.216432	0.828651	0.942255	-0.00603501	0.259778	-0.317378	0.752405	0.912327	0.0144491	0.201052	0.259567	0.796215	0.94232
C6orf203	-0.0106338	0.0136103	-0.781308	0.434621	0.743897	-0.00781806	0.196168	-0.558985	0.578905	0.83428	-0.0609177	0.18653	-1.03069	0.307419	0.710019
C6orf48	-0.023467	0.010727	-2.18766	0.0286942	0.227972	-0.0305093	0.0824121	-2.72782	0.00902045	0.159129	0.0573667	0.0956937	1.51392	0.136053	0.545479
C6orf62	-0.0798016	0.0303488	-2.62948	0.00855165	0.130174	-0.069525	0.588786	-2.19067	0.0336233	0.265967	-0.189632	0.629753	-1.82772	0.0732876	0.446107
C6orf89	0.00839311	0.0290346	0.289073	0.772526	0.920186	0.0125348	0.658525	0.411806	0.682409	0.881352	-0.0334221	0.536101	-0.345566	0.731052	0.916793
C6orf99	-0.00856338	0.0091354	-0.937384	0.348561	0.682879	-0.0101784	0.0651708	-1.09508	0.279227	0.629157	0.0373684	0.148845	0.753882	0.454294	0.799058
C7orf26	-0.0141197	0.0157984	-0.893747	0.371457	0.698532	-0.0164438	0.186038	-0.987268	0.328718	0.670668	0.00672351	0.141895	0.134794	0.893291	0.971853
C7orf43	-0.00716478	0.00723268	-0.990613	0.321875	0.661675	-0.00392183	0.0678841	-0.522331	0.603967	0.846794	-0.0489126	0.0430866	-1.81564	0.0751486	0.4499
C7orf50	-0.0693599	0.0355297	-1.95217	0.0509185	0.298965	-0.0735199	0.734428	-1.95691	0.0564927	0.330547	-0.034138	0.829217	-0.312278	0.756068	0.927233
C8orf33	-0.0137332	0.0108532	-1.26536	0.205743	0.553131	-0.0138669	0.100777	-1.24035	0.221188	0.569253	-0.0115444	0.148934	-0.255264	0.799519	0.943853
C8orf34	-0.0198847	0.026218	-0.758439	0.448188	0.753192	-0.0185826	0.402621	-0.679975	0.499956	0.789175	-0.0349367	0.498886	-0.376	0.708435	0.911984
C8orf37	-0.0133068	0.00885294	-1.50309	0.132816	0.45957	-0.013277	0.0883176	-1.46113	0.150832	0.489887	-0.0138628	0.12309	-0.352975	0.725523	0.915071
C8orf37-AS1	-0.027854	0.0262397	-1.06152	0.288452	0.63485	-0.0493138	0.220008	-1.77408	0.0835146	0.384805	0.147735	0.304383	1.85802	0.0687872	0.43884
C8orf59	-0.0203705	0.0187014	-1.08925	0.276046	0.624241	-0.0206257	0.243343	-1.06751	0.291356	0.640038	-0.0165827	0.309251	-0.222793	0.824563	0.951545
C8orf76	-0.00819861	0.00809181	-1.0132	0.310966	0.654143	-0.00614727	0.0689759	-0.745879	0.459566	0.76709	-0.0630843	0.0623141	-1.47978	0.147081	0.56093
C9orf129	0.000396484	0.0197127	0.0201131	0.983953	0.994879	0.003664	0.298569	0.177347	0.860021	0.952094	-0.0328007	0.280879	-0.498092	0.620503	0.879991
C9orf147	-0.000259498	0.00943808	-0.0274948	0.978065	0.993878	0.000837642	0.131341	0.0873662	0.930763	0.977183	-0.034586	0.183853	-0.644913	0.521797	0.836433
C9orf153	0.00650904	0.0101679	0.640157	0.522071	0.797031	0.00880535	0.0592585	0.818925	0.417361	0.737733	-0.0129077	0.0577513	-0.412832	0.681414	0.902124
C9orf16	-0.101001	0.0512291	-1.97155	0.0486605	0.293768	-0.124788	0.463106	-2.16416	0.0368263	0.273724	-0.0118713	0.404239	-0.106359	0.915791	0.977318
C9orf24	-0.00603556	0.0140137	-0.430691	0.666693	0.872933	0.000848133	0.172608	0.0585811	0.953542	0.985819	-0.108238	0.198195	-1.94024	0.0577403	0.416473
C9orf3	-0.0912328	0.0585416	-1.55843	0.119132	0.436166	-0.0739485	1.83919	-1.17872	0.24462	0.593001	-0.207672	1.86366	-1.27537	0.207803	0.621421
C9orf40	-0.00121361	0.0105808	-0.1147	0.908683	0.971757	-0.0025775	0.102977	-0.233029	0.816781	0.935618	0.0134831	0.0754441	0.371348	0.711875	0.912901
C9orf41-AS1	-0.0248954	0.0140826	-1.76782	0.0770913	0.357755	-0.0189386	0.128355	-1.29597	0.201509	0.550245	-0.10245	0.145495	-1.94297	0.0574011	0.415063
C9orf72	0.00196341	0.0184564	0.106381	0.91528	0.973317	0.0102033	0.309478	0.538612	0.592773	0.840154	-0.152015	0.300123	-1.85632	0.0690409	0.439073
C9orf78	-4.94283e-05	0.0153959	-0.00321048	0.997438	0.999064	-0.00134591	0.191792	-0.0853091	0.932389	0.978094	0.0258272	0.23965	0.366425	0.715523	0.9134
C9orf84	-0.0214176	0.0212172	-1.00944	0.312762	0.654475	-0.0159752	0.16662	-0.736141	0.465728	0.771305	-0.139354	0.401091	-1.37945	0.173935	0.585953
C9orf85	-0.0207446	0.0202261	-1.02564	0.305064	0.648699	-0.0183977	0.431548	-0.886684	0.379899	0.710482	-0.0655625	0.442023	-0.723068	0.472853	0.809318
CA1	-0.0160027	0.0169563	-0.943759	0.345293	0.679824	-0.0132121	0.129935	-0.756055	0.453799	0.763058	-0.060925	0.363258	-0.868946	0.388839	0.761151
CA10	0.00291799	0.0778286	0.0374925	0.970092	0.990319	0.0910249	3.34635	1.04023	0.303714	0.648716	-0.330687	3.15043	-1.94212	0.0575064	0.415564
CA11	-0.11754	0.0427577	-2.74899	0.00597792	0.107409	-0.0932972	0.890183	-2.03016	0.0481937	0.310612	-0.273771	0.74445	-2.34672	0.0227532	0.316676
CA13	0.0141607	0.0197028	0.718715	0.472316	0.767489	0.0142286	0.30791	0.69281	0.49194	0.784781	0.0133764	0.342457	0.191578	0.848813	0.958846
CA2	0.00310529	0.00377046	0.823584	0.410176	0.727376	0.0035041	0.0165742	0.907298	0.369016	0.702298	-0.00499751	0.0119959	-0.287075	0.775187	0.934497
CA3	0.0629467	0.0278275	2.26203	0.0236956	0.2086	0.0612267	0.457746	2.09603	0.041655	0.288763	0.0798284	0.451958	0.872306	0.387021	0.759889
CA4	-0.0269737	0.0179353	-1.50395	0.132595	0.459136	-0.03305	0.151285	-1.74323	0.0884384	0.390969	0.0247726	0.139	0.447752	0.656292	0.890157
CA5B	-0.0340688	0.0279053	-1.22087	0.222136	0.571844	-0.017581	0.488641	-0.60414	0.548743	0.820113	-0.22245	0.529629	-2.26145	0.0279072	0.336159
CA7	-0.0226187	0.0103301	-2.18959	0.0285542	0.22762	-0.0238215	0.119544	-2.21507	0.0317877	0.260241	-0.00826626	0.0846083	-0.222516	0.824777	0.951604
CA8	0.00601062	0.0077548	0.775084	0.43829	0.747625	0.00442697	0.0422969	0.550636	0.584569	0.836596	0.0271721	0.0425034	0.924566	0.359435	0.742908
CAAP1	0.0295475	0.0204586	1.44426	0.148665	0.483992	0.0396495	0.323421	1.86601	0.0684759	0.359032	-0.0988189	0.320964	-1.30465	0.197713	0.611524
CAB39	-0.00654632	0.0340003	-0.192537	0.847321	0.950835	0.0289812	0.938488	0.820703	0.416082	0.736671	-0.458055	0.955809	-3.63862	0.00062688	0.170733
CAB39L	0.0946247	0.0475774	1.98886	0.0467169	0.28891	0.122595	1.20955	2.41846	0.019636	0.214265	-0.112286	1.1839	-0.814421	0.419089	0.775456
CABIN1	-0.00194671	0.0358877	-0.0542443	0.95674	0.987039	0.00664061	0.836158	0.176234	0.86089	0.952187	-0.0857939	0.88368	-0.728655	0.469457	0.807588
CABLES1	-0.116075	0.048367	-2.39987	0.0164007	0.175483	-0.10062	0.722732	-1.85455	0.0707046	0.363274	-0.175904	0.605817	-1.64782	0.105374	0.500862
CABLES2	-0.00891647	0.0083454	-1.06843	0.285327	0.632656	-0.00657526	0.0827631	-0.769347	0.445652	0.757391	-0.0569083	0.0738796	-1.47069	0.14765	0.56093
CABP1	-0.0211012	0.0734289	-0.287369	0.77383	0.920581	0.0358336	2.32554	0.427322	0.671155	0.87578	-0.208278	1.92088	-1.36984	0.176577	0.589185
CABYR	-0.0269779	0.0138477	-1.94819	0.0513918	0.300067	-0.0176196	0.173086	-1.23118	0.224563	0.572571	-0.164494	0.183809	-2.99848	0.00414289	0.199418
CACFD1	-0.0107709	0.00752492	-1.43137	0.152324	0.48899	-0.0137901	0.057601	-1.70671	0.0946728	0.400968	0.00896827	0.0248652	0.434093	0.666003	0.893984
CACHD1	0.130413	0.0657261	1.98418	0.0472355	0.290942	0.198018	1.76418	2.71292	0.00937518	0.1618	-0.159397	1.73329	-1.05474	0.296381	0.703077
CACNA1A	0.0415876	0.0248946	1.67055	0.0948114	0.391968	0.0517482	0.35885	1.97023	0.0548984	0.328726	-0.0482259	0.305973	-0.617574	0.539531	0.844938
CACNA1B	-0.0318077	0.0864826	-0.367793	0.713028	0.895548	0.0778493	3.6456	0.826969	0.412558	0.73367	-0.624941	3.59121	-2.85441	0.00616282	0.217604
CACNA1C	-0.0619197	0.0937059	-0.660788	0.508748	0.788282	0.0737259	4.0578	0.719774	0.475335	0.77594	-0.758064	3.90665	-3.2669	0.00192135	0.178474
CACNA1D	-0.103148	0.0627088	-1.64488	0.0999953	0.401568	-0.0584074	2.23879	-0.849881	0.399828	0.724888	-0.325679	2.29105	-2.12489	0.0383302	0.367251
CACNA1E	-0.131502	0.0774652	-1.69756	0.0895899	0.383367	-0.0578991	2.96026	-0.686784	0.495694	0.786755	-0.530696	2.99256	-2.70302	0.00924093	0.250292
CACNA1G	-0.148966	0.0421145	-3.53717	0.000404441	0.0273359	-0.18228	0.566965	-3.84764	0.000402209	0.0430364	-0.0234407	0.390404	-0.254901	0.799798	0.943906
CACNA1I	0.012831	0.0120204	1.06744	0.285774	0.63271	0.00874331	0.128789	0.713987	0.478872	0.777314	0.120834	0.169879	1.91967	0.0606239	0.423013
CACNA2D1	0.0362935	0.0921467	0.393867	0.693679	0.886158	0.155878	3.26045	1.49825	0.140956	0.477679	-0.398873	3.06684	-2.00975	0.0496185	0.399757
CACNA2D2	0.00796507	0.00917057	0.868547	0.385095	0.708901	0.0143717	0.0608658	1.4842	0.144702	0.481894	-0.0477927	0.0579894	-1.67305	0.100278	0.490286
CACNA2D3	0.0733902	0.104929	0.699426	0.484286	0.775491	0.285748	3.92798	2.38764	0.0211562	0.21797	-0.632401	3.96332	-2.89851	0.00546382	0.215576
CACNA2D3-AS1	0.0379699	0.0271702	1.39748	0.162269	0.49934	0.0683933	0.158273	2.36425	0.0232936	0.229286	-0.189784	0.34355	-2.39779	0.0200909	0.306954
CACNB1	-0.0262498	0.0205855	-1.27516	0.202253	0.549632	-0.0286162	0.281017	-1.3193	0.19365	0.540786	-0.00478128	0.280821	-0.0731834	0.941939	0.98596
CACNB2	0.154485	0.0675985	2.28533	0.0222936	0.20314	0.245068	2.35622	3.29262	0.00192179	0.0891599	-0.272165	2.31329	-1.68491	0.0979537	0.486836
CACNB3	-0.0348871	0.0203084	-1.71786	0.0858218	0.374781	-0.0345847	0.342658	-1.63438	0.10906	0.426366	-0.0384158	0.268099	-0.531448	0.597354	0.86975
CACNB4	-0.0207694	0.0585836	-0.354526	0.722944	0.900078	0.0191498	1.9683	0.302126	0.763929	0.91715	-0.254803	1.74405	-1.66028	0.102831	0.496122
CACNG2	-0.153086	0.0727257	-2.10498	0.0352928	0.252513	-0.129287	1.32376	-1.5154	0.137434	0.472233	-0.216347	1.20475	-1.55537	0.125876	0.532551
CACNG3	-0.245488	0.0589303	-4.16573	3.10361e-05	0.00689539	-0.22679	1.67373	-3.51341	0.00101034	0.0678936	-0.339068	1.43503	-2.348	0.022683	0.316676
CACNG4	-0.00969492	0.0122105	-0.793983	0.427205	0.738588	-0.00288571	0.0800048	-0.219747	0.827127	0.940094	-0.0531683	0.0749281	-1.60236	0.115088	0.518657
CACNG7	0.0146513	0.0317717	0.461145	0.644695	0.863606	0.0450287	0.621714	1.3459	0.184984	0.530212	-0.264422	0.513994	-2.60758	0.0118508	0.276706
CACNG8	-0.108561	0.0469603	-2.31176	0.0207907	0.195633	-0.0882855	1.11756	-1.74282	0.0881015	0.39087	-0.232476	0.967184	-1.85637	0.0690262	0.439073
CACTIN	0.0226358	0.00718805	3.14908	0.00163784	0.0600801	0.0240963	0.0675206	3.20355	0.00247663	0.0968156	0.00726152	0.027034	0.297551	0.767222	0.931109
CACUL1	0.0766837	0.0391806	1.95719	0.0503254	0.298516	0.0917916	0.921688	2.21853	0.0315349	0.260241	-0.054519	0.919692	-0.447137	0.656619	0.890207
CACYBP	-0.009198	0.0599068	-0.153539	0.877974	0.962614	-0.036762	0.33441	-0.540246	0.592322	0.840154	0.0857785	0.368014	0.679101	0.501711	0.826882
CAD	-0.0084908	0.0101077	-0.840029	0.400892	0.720112	-0.00537813	0.104474	-0.50925	0.613031	0.850544	-0.0424456	0.0960372	-1.21688	0.229101	0.642073
CADM1	-0.000861305	0.0628637	-0.0137012	0.989068	0.996398	-0.00123819	1.08609	-0.0179782	0.985741	0.995215	0.00102056	1.09107	0.00663145	0.994735	0.998828
CADM2	0.00780618	0.125944	0.0619812	0.950578	0.985509	0.216171	5.14656	1.4922	0.142528	0.479213	-0.637149	4.93785	-2.49988	0.0155909	0.294848
CADM2-AS1	-0.00418496	0.00870976	-0.48049	0.630879	0.858331	-0.00369667	0.0454423	-0.419392	0.676948	0.878233	-0.0243914	0.188654	-0.430165	0.668839	0.895316
CADM2-AS2	-0.00557569	0.00944757	-0.590171	0.555076	0.818317	-0.00275584	0.0512817	-0.284875	0.777088	0.923677	-0.0637511	0.116557	-1.45088	0.152772	0.568712
CADM3	-0.0347549	0.0495146	-0.701912	0.482734	0.774418	-0.00704171	1.00958	-0.129731	0.897349	0.964989	-0.172144	1.07007	-1.42438	0.160265	0.576371
CADM4	-0.0317306	0.0131922	-2.40525	0.0161615	0.174666	-0.0297551	0.191496	-2.18784	0.0338421	0.267043	-0.0631806	0.191288	-1.1643	0.249577	0.661123
CADPS	-0.0713912	0.110766	-0.644521	0.519237	0.79499	0.0653703	4.85565	0.523331	0.603277	0.846455	-0.574696	4.56678	-2.39828	0.0200666	0.306954
CADPS2	0.10957	0.0999182	1.09659	0.272818	0.621044	0.234046	4.31724	2.12077	0.0394082	0.281846	-0.456477	4.01916	-1.93967	0.0578109	0.416722
CALB1	-0.000629605	0.0029757	-0.211582	0.832433	0.944825	-0.000508847	0.00789128	-0.167885	0.867416	0.953376	-0.00385319	0.00433626	-0.246056	0.8066	0.946028
CALCOCO1	0.0229705	0.0259647	0.884681	0.376329	0.701821	0.0261398	0.498287	0.978588	0.332943	0.674881	-0.0313268	0.478894	-0.28334	0.778109	0.935107
CALCOCO2	0.0504402	0.0270202	1.86676	0.0619348	0.323212	0.0677241	0.595285	2.39261	0.020904	0.217824	-0.127007	0.520951	-1.40037	0.167294	0.580706
CALCRL	0.0258449	0.0418666	0.617316	0.537026	0.806412	0.0334525	0.294836	0.638167	0.52733	0.807451	0.0124434	0.240808	0.178851	0.858744	0.962787
CALD1	-0.0394004	0.0320877	-1.2279	0.219485	0.569185	-0.0100201	0.404406	-0.290264	0.772982	0.921186	-0.226063	0.488411	-2.59806	0.0121448	0.276791
CALM1	-0.0810562	0.109544	-0.73994	0.459336	0.760666	-0.0919677	2.38442	-0.76437	0.448972	0.759637	-0.028185	2.68722	-0.106419	0.915829	0.977318
CALM3	-0.0534069	0.0918629	-0.581377	0.560987	0.822176	-0.0572868	1.082	-0.570184	0.571948	0.831689	-0.0336303	1.02185	-0.148261	0.883164	0.970794
CALN1	0.0260895	0.082343	0.316839	0.751366	0.91083	0.148339	2.21119	1.60522	0.115368	0.438116	-0.445067	2.11272	-2.45328	0.0175179	0.298384
CALR	-0.00633499	0.0167554	-0.378085	0.705367	0.891937	-0.00323858	0.18364	-0.185877	0.853365	0.949956	-0.0444195	0.209552	-0.72694	0.470497	0.807936
CALU	0.00307883	0.0247476	0.124409	0.900991	0.968011	0.0179421	0.45099	0.687143	0.49547	0.786755	-0.128186	0.396812	-1.65195	0.104524	0.500329
CALY	-0.00514938	0.0531725	-0.0968429	0.922851	0.976158	0.0150273	0.789681	0.267646	0.790275	0.927547	-0.180622	0.942133	-1.09086	0.281732	0.690576
CAMK1	-0.0751392	0.0330409	-2.27413	0.0229584	0.205095	-0.0659644	0.509199	-1.87282	0.0675085	0.357456	-0.142411	0.458605	-1.49317	0.141389	0.554567
CAMK1D	-0.134029	0.0805618	-1.66368	0.0961772	0.394011	-0.0531526	3.25086	-0.590054	0.558066	0.826366	-0.457172	3.02549	-2.53898	0.0141241	0.28813
CAMK1G	-0.00161536	0.00912381	-0.177048	0.85947	0.955472	-0.00575086	0.0776722	-0.600919	0.550867	0.82209	0.0396474	0.0564371	1.31154	0.195391	0.608832
CAMK2A	-0.00523425	0.0704685	-0.0742779	0.940789	0.982594	0.0529033	2.32767	0.692744	0.491981	0.784781	-0.338522	2.41775	-1.85138	0.069753	0.440882
CAMK2B	-0.0594201	0.061802	-0.96146	0.336321	0.672025	-0.0544354	2.03078	-0.814873	0.419378	0.738883	-0.0890276	1.75333	-0.546833	0.586814	0.86551
CAMK2D	0.0777771	0.049627	1.56723	0.11706	0.43215	0.113162	0.958981	2.15138	0.0367765	0.273724	-0.208988	1.06214	-1.39568	0.168959	0.582235
CAMK2G	-0.0155532	0.0316483	-0.491437	0.623117	0.85605	-0.0106229	0.543196	-0.31979	0.750587	0.912327	-0.0640367	0.585994	-0.614731	0.541393	0.84642
CAMK2N1	-0.15011	0.0785522	-1.91096	0.0560098	0.30982	-0.226212	1.42978	-2.50674	0.0163041	0.201599	0.0878859	1.47493	0.550715	0.584169	0.864362
CAMK2N2	0.00653551	0.00437978	1.4922	0.135647	0.46403	0.00735606	0.0160935	1.62727	0.110566	0.429104	-0.00603356	0.0129062	-0.341027	0.734447	0.918953
CAMK4	0.0298277	0.0531435	0.561266	0.574616	0.83084	0.0282833	1.45523	0.498	0.620876	0.854711	0.0406957	1.23881	0.270108	0.788138	0.938964
CAMKK1	-0.044008	0.0515251	-0.854107	0.393046	0.715024	-0.0572299	1.03467	-1.02008	0.313092	0.655737	0.027227	0.873316	0.209079	0.835197	0.955154
CAMKK2	-0.109388	0.0562725	-1.94389	0.0519084	0.301105	-0.0895642	1.54729	-1.5011	0.140219	0.476441	-0.268947	1.46711	-1.5888	0.118406	0.52363
CAMKMT	-0.0247226	0.0291442	-0.848285	0.396279	0.7176	-0.0119542	0.645923	-0.394601	0.694976	0.886009	-0.183354	0.627038	-1.71712	0.0918623	0.478064
CAMKV	-0.0528632	0.0361813	-1.46107	0.143998	0.476965	-0.0428087	0.694195	-1.07178	0.289456	0.638839	-0.0988417	0.413123	-1.15721	0.252432	0.663121
CAMLG	-0.0579577	0.0309548	-1.87233	0.0611606	0.3217	-0.0468913	0.545396	-1.45126	0.153549	0.492087	-0.181565	0.580279	-1.68138	0.0986398	0.487646
CAMSAP1	-0.0655366	0.0322546	-2.03185	0.0421687	0.274169	-0.0585538	0.710087	-1.72239	0.0917711	0.396451	-0.128521	0.646003	-1.25878	0.213688	0.627806
CAMSAP2	0.0420546	0.0514135	0.817967	0.413376	0.729114	0.0838177	1.7021	1.52999	0.132923	0.467527	-0.266439	1.71719	-1.78947	0.079319	0.458495
CAMSAP3	0.00474126	0.0165789	0.285981	0.774893	0.921182	0.00577922	0.204957	0.3304	0.74261	0.909416	-0.00443371	0.204698	-0.0852564	0.932382	0.982261
CAMTA1	-0.0200893	0.0644017	-0.311937	0.755088	0.912757	0.0373055	2.43509	0.532754	0.596789	0.842268	-0.335072	2.33635	-2.04261	0.0461362	0.392854
CAMTA2	-0.0184736	0.0235398	-0.784779	0.432583	0.742459	-0.0168065	0.496217	-0.692143	0.492355	0.784996	-0.0445099	0.458612	-0.463839	0.644684	0.887804
CAND1	-0.0939222	0.0307129	-3.05807	0.00222768	0.0666763	-0.0689977	0.655565	-2.15521	0.0364566	0.273034	-0.381927	0.664952	-3.50954	0.000931315	0.170733
CAND2	-0.00243134	0.0195686	-0.124247	0.90112	0.968059	-0.00252551	0.403951	-0.125308	0.90083	0.966752	-0.000881449	0.445887	-0.0107806	0.991439	0.997889
CANT1	-0.0079458	0.00853456	-0.931015	0.351846	0.686265	-0.00868218	0.0581694	-0.944489	0.349896	0.687536	-0.00334683	0.0472905	-0.145688	0.884727	0.970794
CANX	-0.0166622	0.0340521	-0.489314	0.624619	0.85647	0.00189524	0.587209	0.0517274	0.958972	0.988116	-0.13433	0.586801	-1.45599	0.15136	0.566409
CAP1	-0.0203217	0.0232648	-0.873497	0.382392	0.706967	-0.0158753	0.393545	-0.654914	0.515811	0.799452	-0.0722561	0.354163	-0.872199	0.387078	0.759889
CAP2	-0.00557572	0.0705627	-0.0790179	0.937018	0.980997	0.142484	1.77204	1.7701	0.0834577	0.384805	-0.496952	1.75561	-3.3889	0.00133944	0.173902
CAPN1	-0.00460869	0.0175304	-0.262896	0.79263	0.926352	0.00419517	0.30171	0.232843	0.816925	0.935618	-0.160976	0.298513	-2.12001	0.0387584	0.369821
CAPN10	-0.00096109	0.015114	-0.0635895	0.949297	0.985509	-0.00268454	0.172048	-0.169388	0.86624	0.95321	0.0163498	0.161813	0.32551	0.746091	0.923183
CAPN14	-0.00651006	0.00605011	-1.07602	0.281917	0.629643	-0.00503346	0.0537476	-0.799646	0.428059	0.745876	-0.0244176	0.0335869	-1.1139	0.270404	0.679096
CAPN15	-0.00948202	0.0146916	-0.645405	0.518665	0.794839	-0.00974063	0.175406	-0.635753	0.528113	0.80782	-0.00652905	0.140997	-0.12611	0.900128	0.972417
CAPN2	-0.00951643	0.0134896	-0.705465	0.480521	0.773749	-0.00404986	0.182528	-0.292502	0.771229	0.92098	-0.11174	0.225747	-1.86629	0.067601	0.437463
CAPN5	-0.00745076	0.00634858	-1.17361	0.240551	0.588103	-0.00775872	0.0446134	-1.18375	0.242641	0.59073	-0.00277558	0.0456942	-0.108685	0.913868	0.976909
CAPN7	0.0314034	0.0288844	1.08721	0.276944	0.625017	0.0421003	0.617275	1.39889	0.168607	0.512312	-0.093531	0.63457	-0.909375	0.367316	0.749011
CAPNS1	-0.0178682	0.026107	-0.684423	0.493708	0.779353	-0.00440231	0.301096	-0.155094	0.877453	0.957466	-0.091811	0.238936	-1.38032	0.173349	0.585657
CAPRIN1	-0.0189261	0.0298999	-0.632982	0.526746	0.799617	-0.00832634	0.468762	-0.2658	0.79159	0.927547	-0.12749	0.536325	-1.27169	0.209097	0.622872
CAPRIN2	0.0146968	0.025885	0.567774	0.570188	0.827949	0.0191369	0.665759	0.719162	0.475708	0.77594	-0.0634681	0.610402	-0.568461	0.57215	0.860343
CAPS	-0.00451896	0.00811943	-0.556561	0.577827	0.833268	-0.00573953	0.0476469	-0.649832	0.519116	0.800707	0.00213957	0.0215335	0.103716	0.917791	0.977622
CAPS2	0.0498404	0.0239961	2.07702	0.0377996	0.259775	0.0467601	0.482818	1.88472	0.065846	0.35375	0.0944897	0.519515	1.00035	0.321738	0.71926
CAPZA1	-0.0237567	0.0284834	-0.834052	0.404252	0.723197	-0.019043	0.67156	-0.651847	0.51777	0.800341	-0.114496	0.841958	-0.893271	0.375796	0.753624
CAPZA2	-0.0245366	0.0318035	-0.771507	0.440406	0.748724	-0.0109997	0.735026	-0.33124	0.74198	0.90932	-0.174509	0.725472	-1.57881	0.120396	0.525767
CAPZB	0.0646176	0.0332521	1.94326	0.0519842	0.301243	0.0694194	0.898544	2.00329	0.0511069	0.318894	0.00879691	0.866968	0.0744559	0.940931	0.985538
CARD19	-0.0119976	0.0172309	-0.696285	0.486251	0.775933	-0.0164722	0.224292	-0.925109	0.359776	0.695974	0.0539687	0.22502	0.789404	0.433433	0.784757
CARD8	-0.0229313	0.00960213	-2.38814	0.0169337	0.176916	-0.0226893	0.0814201	-2.31216	0.0253353	0.23554	-0.0283811	0.0936303	-0.609472	0.545169	0.849224
CARF	-0.0342388	0.0200633	-1.70654	0.0879072	0.379499	-0.0378537	0.288709	-1.8427	0.0718747	0.366218	0.0405396	0.360052	0.433898	0.666193	0.893984
CARHSP1	-0.017101	0.0184079	-0.929004	0.352887	0.686265	-0.0192597	0.227882	-1.00543	0.319991	0.662335	0.00894219	0.248408	0.134398	0.893603	0.971853
CARM1	0.00536524	0.0205515	0.261063	0.794044	0.927254	0.0141786	0.409934	0.663319	0.510463	0.79624	-0.102413	0.316994	-1.37009	0.1765	0.589112
CARMIL1	0.154574	0.0783541	1.97277	0.0485222	0.293768	0.286315	2.44023	3.3172	0.00179084	0.0877729	-0.462616	2.56815	-2.47627	0.0165417	0.296859
CARMIL2	-0.0103155	0.0158363	-0.651384	0.514798	0.792583	-0.012827	0.158095	-0.755386	0.453899	0.763058	0.00645532	0.106506	0.147112	0.883608	0.970794
CARMIL3	0.00469773	0.00505462	0.929393	0.352686	0.686265	0.00481598	0.0180947	0.913282	0.365895	0.700858	0.00335978	0.0124495	0.189416	0.850499	0.95953
CARNMT1	-0.0587241	0.0299281	-1.96218	0.0497421	0.297394	-0.0644022	0.51751	-2.00574	0.0508341	0.318223	-0.0211325	0.403248	-0.255788	0.799116	0.943853
CARNS1	-0.0148142	0.00638578	-2.31988	0.0203474	0.192844	-0.0190337	0.0526628	-2.8834	0.00598267	0.137043	0.0467081	0.03378	1.85304	0.0695113	0.43987
CARS	-0.0770671	0.0311439	-2.47455	0.0133404	0.159408	-0.050053	0.468502	-1.53451	0.131809	0.46595	-0.355789	0.377622	-3.3958	0.00143164	0.175553
CARS2	-0.00875178	0.0302661	-0.289162	0.772458	0.920186	-0.00138938	0.546542	-0.0433911	0.965579	0.989306	-0.0704875	0.524424	-0.760209	0.450536	0.797603
CASC1	-0.0315941	0.0195396	-1.61693	0.105894	0.412855	-0.034097	0.298468	-1.68943	0.0979598	0.406034	0.0058206	0.29402	0.0745919	0.940823	0.985515
CASC15	-0.0220746	0.0265754	-0.830641	0.406176	0.72463	-0.0127655	0.590011	-0.466441	0.643119	0.863871	-0.175861	0.654071	-1.58097	0.119903	0.524593
CASC2	0.0147652	0.02531	0.583376	0.55964	0.82117	0.0174487	0.479153	0.653068	0.51699	0.800152	-0.00869945	0.395471	-0.11011	0.912742	0.976279
CASC3	0.0255984	0.0259057	0.988139	0.323084	0.662627	0.032079	0.499335	1.18325	0.242839	0.590788	-0.0424639	0.485634	-0.483313	0.630887	0.883945
CASC4	0.0876869	0.0527145	1.66343	0.0962266	0.394011	0.142346	1.66793	2.52908	0.0149583	0.195415	-0.302751	1.61089	-2.0126	0.0493079	0.399757
CASD1	-0.0294868	0.029185	-1.01034	0.312332	0.654475	-0.0392431	0.548072	-1.27683	0.208122	0.558406	0.0600048	0.576216	0.644623	0.521983	0.836433
CASK	-0.00738897	0.0401831	-0.183882	0.854106	0.952606	0.0124103	1.16066	0.296164	0.768449	0.919042	-0.233788	1.08731	-1.64991	0.104943	0.500669
CASKIN1	0.0194254	0.0208163	0.933183	0.350725	0.685841	0.0282976	0.324696	1.29571	0.201593	0.550344	-0.0686603	0.261304	-0.997757	0.322982	0.720045
CASP2	0.00606731	0.0107495	0.564428	0.572463	0.829236	0.00419147	0.161057	0.375179	0.709266	0.891887	0.0294753	0.105416	0.746874	0.458478	0.800179
CASP3	-0.00885902	0.013768	-0.64345	0.519932	0.795421	-0.00624718	0.175132	-0.440069	0.661965	0.873254	-0.0502341	0.173846	-0.889077	0.378025	0.755259
CASP6	0.0199689	0.0120453	1.65782	0.0973543	0.396241	0.0216918	0.119819	1.71921	0.0923546	0.397794	0.00225046	0.0830994	0.0556192	0.955863	0.989268
CASP8AP2	0.0401827	0.0233015	1.72447	0.0846234	0.373032	0.0477479	0.562947	1.97351	0.0545111	0.327011	-0.0566769	0.524074	-0.654684	0.515535	0.833614
CASP9	-0.0185282	0.0122929	-1.50723	0.131752	0.457651	-0.0205862	0.169764	-1.61931	0.112272	0.432173	0.0110801	0.175293	0.229779	0.819158	0.94948
CAST	0.0139538	0.0449921	0.310139	0.756455	0.913431	0.0566838	0.749713	1.16843	0.248867	0.595539	-0.248815	0.762363	-2.06824	0.0435684	0.386661
CAT	-0.0425025	0.0138406	-3.07086	0.00213446	0.0654209	-0.0416615	0.168588	-2.90481	0.00564849	0.137043	-0.0538991	0.163495	-1.0209	0.31199	0.712963
CATSPER2	0.0833826	0.0516717	1.6137	0.106593	0.413881	0.100701	1.4903	1.78893	0.0802658	0.380978	-0.00932828	1.14	-0.0716228	0.943175	0.986011
CATSPERB	0.00985921	0.0188744	0.522359	0.60142	0.843875	0.0160793	0.248034	0.815548	0.418996	0.738883	-0.0583756	0.229469	-0.89394	0.375441	0.753624
CATSPERG	0.0157181	0.0218234	0.72024	0.471377	0.766826	0.0176669	0.334112	0.781411	0.438597	0.753669	-0.0108707	0.353467	-0.130172	0.896929	0.971992
CAV2	-0.00248177	0.0049389	-0.502495	0.615319	0.851322	-0.0052888	0.0330221	-1.0469	0.300659	0.64668	0.0581861	0.0306226	2.47749	0.0164913	0.296859
CAV3	0.00559579	0.0165117	0.338898	0.734687	0.904368	0.00923622	0.0915247	0.550192	0.585281	0.83686	-0.102569	0.315852	-1.1209	0.26789	0.676267
CBARP	-0.0217611	0.0166214	-1.30922	0.190459	0.537902	-0.00190704	0.14732	-0.0993496	0.921329	0.974186	-0.0812609	0.0882047	-2.44543	0.0178628	0.299372
CBFA2T2	-0.0285719	0.041201	-0.693477	0.48801	0.776541	-0.00504724	1.42345	-0.115977	0.90818	0.970062	-0.231895	1.2776	-1.8125	0.0756385	0.451137
CBFA2T3	-0.00059358	0.0097784	-0.0607032	0.951596	0.985691	-0.000974212	0.07386	-0.0966797	0.923404	0.974775	0.0055514	0.099789	0.137112	0.891467	0.971853
CBFB	0.0240468	0.00983394	2.44528	0.0144739	0.16563	0.022129	0.0949857	2.20834	0.0322852	0.262184	0.0740702	0.147304	1.44729	0.153772	0.569672
CBL	0.000212397	0.0236279	0.00898925	0.992828	0.997121	0.000600266	0.6169	0.0244818	0.980575	0.994081	-0.00483512	0.553243	-0.0546651	0.956613	0.989268
CBLB	0.0306882	0.031416	0.976833	0.328652	0.666592	0.0420102	0.649171	1.26085	0.213771	0.563452	-0.0600246	0.526854	-0.636452	0.527252	0.839407
CBLL1	-0.00239066	0.0125054	-0.19117	0.848393	0.951155	-0.00206379	0.169486	-0.160016	0.873574	0.956059	-0.00752473	0.167246	-0.147213	0.883529	0.970794
CBLN2	0.247956	0.104875	2.36429	0.0180645	0.18294	0.374207	2.85221	3.09407	0.00343016	0.1095	-0.134747	2.67111	-0.639917	0.525139	0.838239
CBLN4	0.00581824	0.00478451	1.21606	0.223964	0.573941	0.00586804	0.0411005	1.19089	0.239854	0.587914	0.00499677	0.0206786	0.249706	0.803791	0.945176
CBR1	-0.0264525	0.00897353	-2.94783	0.00320012	0.0794141	-0.0265304	0.0975365	-2.91998	0.00542255	0.134759	-0.0233574	0.155216	-0.407976	0.68499	0.903796
CBR3	-0.0150679	0.00894195	-1.68508	0.0919728	0.387016	-0.0159588	0.0647542	-1.74599	0.0875436	0.390279	0.00479571	0.102239	0.111115	0.91195	0.975702
CBR4	-0.0799333	0.0409895	-1.95009	0.051165	0.299567	-0.053933	1.04278	-1.241	0.220948	0.569211	-0.289378	1.00972	-2.34605	0.0227903	0.316676
CBWD1	0.0148539	0.0124791	1.1903	0.233929	0.583119	0.0154711	0.211236	1.21861	0.229255	0.576273	-0.0027743	0.243992	-0.0408901	0.967539	0.993231
CBWD2	0.000989238	0.0186542	0.0530302	0.957708	0.987242	0.00557642	0.278002	0.292159	0.77149	0.921101	-0.0967517	0.395013	-1.09814	0.277164	0.685348
CBWD3	0.018468	0.0103589	1.78281	0.0746171	0.352293	0.0226706	0.162781	2.1566	0.0363417	0.272704	-0.122507	0.244681	-2.01213	0.0493594	0.399757
CBWD5	0.014319	0.0358269	0.399671	0.689399	0.884058	0.0361568	0.711183	0.965432	0.339417	0.678951	-0.221155	0.873942	-1.7983	0.0778905	0.455248
CBX1	0.00641706	0.0154811	0.41451	0.678501	0.878341	0.00524812	0.272429	0.331737	0.741607	0.909285	0.0328163	0.31515	0.436497	0.664269	0.893694
CBX3	-0.0474404	0.0293763	-1.61492	0.106328	0.413288	-0.0430835	0.383649	-1.39828	0.168814	0.512699	-0.0909567	0.511854	-0.934073	0.35455	0.740223
CBX4	0.0167716	0.0133357	1.25765	0.208519	0.557352	0.0100826	0.109908	0.71885	0.475996	0.776153	0.0797574	0.12399	1.8531	0.0695014	0.43987
CBX5	-0.0234862	0.0240749	-0.975546	0.32929	0.667065	-0.0253735	0.406372	-1.02038	0.312928	0.655737	0.00474202	0.574769	0.0493091	0.96086	0.990345
CBX6	-0.0121408	0.0230207	-0.527388	0.597924	0.842851	-0.00926205	0.472587	-0.393277	0.695946	0.886362	-0.0739143	0.571766	-0.677519	0.501057	0.826612
CBX7	0.0219186	0.0202403	1.08292	0.278844	0.627074	0.0258141	0.290402	1.22805	0.225726	0.573903	-0.027656	0.281714	-0.368807	0.713758	0.913275
CBY1	0.0183172	0.0171547	1.06777	0.285626	0.632656	0.0283807	0.291817	1.60202	0.116053	0.439266	-0.133104	0.272536	-1.93694	0.058152	0.416912
CC2D1A	0.0324354	0.032293	1.00441	0.315182	0.655898	0.046158	0.703048	1.33232	0.189372	0.534876	-0.0584652	0.469726	-0.655682	0.514897	0.833282
CC2D1B	0.00035949	0.0116436	0.0308745	0.97537	0.993308	0.00193825	0.102412	0.16217	0.871888	0.95548	-0.0290522	0.148403	-0.563166	0.575724	0.860939
CC2D2A	-0.0504572	0.019759	-2.55363	0.0106608	0.1435	-0.044576	0.376328	-2.20916	0.0322238	0.26187	-0.187759	0.558136	-1.92585	0.0595567	0.420342
CC2D2B	0.012702	0.00800869	1.58603	0.112732	0.422791	0.013837	0.0777176	1.70422	0.0951411	0.401291	-0.0281265	0.123325	-0.577573	0.566059	0.857587
CCAR1	0.0742445	0.035818	2.07283	0.0381885	0.261106	0.0994982	1.02376	2.62196	0.0118403	0.17587	-0.131959	0.878809	-1.21693	0.229084	0.642073
CCAR2	-0.0159362	0.0140556	-1.1338	0.25688	0.607217	-0.0181849	0.174665	-1.25515	0.215815	0.565524	0.0200376	0.19094	0.34578	0.730892	0.916793
CCBE1	-0.0126003	0.0111848	-1.12656	0.259928	0.61009	-0.0192339	0.0898279	-1.63757	0.108391	0.42552	0.0519545	0.0646213	1.41796	0.162454	0.577061
CCDC102B	-0.0135256	0.0353821	-0.382272	0.702259	0.890736	-0.0410699	0.59309	-1.09419	0.279616	0.629453	0.206173	0.55088	1.94492	0.0571595	0.414937
CCDC106	-0.0266405	0.0122451	-2.17561	0.0295846	0.231763	-0.0318973	0.112599	-2.4564	0.0179005	0.207269	0.0155589	0.100864	0.422897	0.674101	0.898827
CCDC107	-0.0113449	0.0135667	-0.836226	0.403028	0.722029	-0.0059151	0.136424	-0.421884	0.675091	0.877443	-0.0911484	0.119642	-1.69574	0.0968358	0.485351
CCDC112	-0.0182141	0.0258311	-0.705124	0.480733	0.773781	-0.0132095	0.460263	-0.486321	0.629068	0.857253	-0.0655533	0.392723	-0.7847	0.436162	0.787231
CCDC113	-0.0207979	0.0119092	-1.74637	0.0807466	0.364399	-0.02439	0.140342	-1.99551	0.0519781	0.32138	0.0465974	0.14862	0.880163	0.38279	0.758157
CCDC115	0.00377283	0.00926473	0.407225	0.683843	0.881233	0.00305413	0.0759377	0.318581	0.751498	0.912327	0.0139373	0.0549713	0.386582	0.700841	0.909856
CCDC117	0.018167	0.0100701	1.80405	0.0712242	0.34543	0.0169635	0.105635	1.63777	0.108348	0.42552	0.0389439	0.140331	0.904907	0.369656	0.750823
CCDC12	-0.0178612	0.0180013	-0.992212	0.321094	0.661367	-0.0183009	0.294487	-0.969933	0.337193	0.676928	-0.0134026	0.266719	-0.223083	0.824338	0.951443
CCDC120	0.0116595	0.00809409	1.4405	0.149727	0.485311	0.0130285	0.101006	1.56205	0.125186	0.454073	-0.0104743	0.0681654	-0.312315	0.75604	0.927233
CCDC122	-0.0228661	0.0119296	-1.91675	0.0552702	0.307736	-0.0296569	0.132496	-2.3942	0.0208241	0.217577	0.0640348	0.103437	1.4451	0.154462	0.569788
CCDC124	-0.0180364	0.0176175	-1.02378	0.305941	0.649962	-0.0222958	0.185109	-1.21743	0.229701	0.576673	0.0348018	0.164842	0.539534	0.592055	0.867759
CCDC125	-0.0944439	0.0208152	-4.53725	5.69918e-06	0.00284798	-0.0993529	0.408486	-4.6232	3.11629e-05	0.0156573	-0.0199462	0.447654	-0.238257	0.812611	0.947117
CCDC126	-0.0162557	0.0145957	-1.11373	0.265393	0.614787	-0.0139615	0.198953	-0.925201	0.359729	0.695974	-0.0495514	0.205639	-0.861965	0.392634	0.762844
CCDC127	-0.0111244	0.0105428	-1.05517	0.291347	0.637959	-0.0125723	0.0912644	-1.16025	0.251981	0.598936	0.0145603	0.12825	0.319031	0.750971	0.925103
CCDC13	-0.00803614	0.00803681	-0.999918	0.31735	0.657637	-0.0055751	0.0817981	-0.680026	0.499924	0.789175	-0.0686388	0.0639793	-1.68716	0.0989689	0.488294
CCDC130	-0.0339828	0.0193478	-1.75642	0.0790174	0.361479	-0.0336525	0.340732	-1.68764	0.0983046	0.406869	-0.0392929	0.336521	-0.491468	0.625148	0.881832
CCDC134	-0.00683036	0.0179686	-0.380127	0.703851	0.891385	-0.00219839	0.213119	-0.116504	0.907764	0.969961	-0.0518879	0.194946	-0.881661	0.381986	0.757352
CCDC136	-0.0208194	0.0306345	-0.679607	0.496754	0.781634	-0.00377833	0.638196	-0.118578	0.90613	0.969326	-0.229025	0.697429	-2.05632	0.0447464	0.38994
CCDC137	0.0114003	0.00858499	1.32793	0.1842	0.530912	0.0128899	0.0951547	1.4751	0.147053	0.484106	-0.0299257	0.100261	-0.65019	0.518574	0.835256
CCDC138	0.0359219	0.032251	1.11382	0.265354	0.614787	0.0241813	0.699315	0.714017	0.478853	0.777314	0.150243	0.750961	1.42169	0.16104	0.576371
CCDC14	-0.0351303	0.0333297	-1.05402	0.291872	0.638626	-0.0529825	0.854203	-1.51531	0.136591	0.470523	0.142465	0.74657	1.29184	0.202082	0.616015
CCDC142	0.00963009	0.00978506	0.984163	0.325036	0.663874	0.00749827	0.0858485	0.727041	0.470915	0.774159	0.0288515	0.0734246	0.931639	0.355795	0.740898
CCDC144NL	-0.0336915	0.0270337	-1.24628	0.212663	0.562317	-0.0225663	0.163984	-0.79055	0.434087	0.750158	-0.130489	0.259135	-1.54977	0.127895	0.534719
CCDC144NL-AS1	-0.0406191	0.0365049	-1.1127	0.265836	0.615209	-0.0407719	0.476327	-1.08261	0.284867	0.633988	-0.0382434	0.661972	-0.257549	0.798127	0.943464
CCDC146	0.153607	0.0549264	2.7966	0.00516436	0.0998621	0.190226	0.97295	3.10976	0.00331968	0.107457	0.00121408	0.919789	0.00972913	0.992274	0.998061
CCDC148	-0.0388034	0.0264166	-1.4689	0.14186	0.47403	-0.0464226	0.420094	-1.67869	0.10005	0.410574	0.0406594	0.421558	0.455276	0.650792	0.888324
CCDC149	0.0453588	0.0248264	1.82704	0.0676935	0.338908	0.0509967	0.433719	1.97767	0.0540241	0.325652	-0.0261688	0.488922	-0.284916	0.776831	0.934578
CCDC152	-0.000499478	0.00310112	-0.161064	0.872043	0.960677	5.72321e-05	0.00895648	0.0182216	0.985541	0.9951	-0.0220703	0.0190624	-1.12885	0.264101	0.674554
CCDC154	0.000963977	0.00765577	0.125915	0.899799	0.967349	0.00275023	0.0724962	0.355856	0.723589	0.89947	-0.092585	0.0830177	-1.65538	0.107448	0.504087
CCDC157	-0.0170018	0.0109659	-1.55043	0.121039	0.439169	-0.0188104	0.0851438	-1.66039	0.103694	0.417523	0.0098696	0.105122	0.226013	0.82207	0.950308
CCDC158	-0.0227912	0.0147659	-1.5435	0.122709	0.441831	-0.025715	0.221914	-1.7127	0.0935571	0.399684	0.0633717	0.224131	0.7775	0.441097	0.790213
CCDC159	-0.0272815	0.015535	-1.75613	0.0790665	0.361541	-0.0250663	0.170509	-1.50723	0.138645	0.473511	-0.0424507	0.134951	-0.975444	0.333821	0.727355
CCDC170	-0.0039986	0.0137499	-0.290809	0.771197	0.919817	-0.0141214	0.124646	-0.980911	0.331823	0.673674	0.101202	0.136516	2.18063	0.0337224	0.353324
CCDC171	-0.00287262	0.0513858	-0.055903	0.955419	0.986848	0.0480429	1.52935	0.868761	0.389524	0.715976	-0.324788	1.53034	-2.33575	0.0233651	0.318378
CCDC173	-0.0164691	0.0133293	-1.23555	0.216625	0.566185	-0.0164709	0.109193	-1.1749	0.246296	0.594895	-0.0164517	0.124795	-0.382357	0.703743	0.91036
CCDC174	0.00898907	0.0124934	0.719507	0.471829	0.767011	0.0127012	0.195556	0.98422	0.330198	0.67209	-0.0464549	0.158755	-0.931458	0.355888	0.740898
CCDC175	0.00162595	0.0143405	0.113381	0.909729	0.971975	0.00678556	0.189174	0.461491	0.646639	0.866053	-0.0990085	0.236377	-1.5247	0.133346	0.541471
CCDC178	0.00965346	0.00652746	1.4789	0.139167	0.46869	0.00891073	0.0452659	1.31383	0.195469	0.543383	0.0189858	0.042226	0.789726	0.433247	0.784757
CCDC18	-0.00797145	0.016255	-0.490399	0.623852	0.856052	-0.0093907	0.207917	-0.563597	0.575788	0.833145	0.0200166	0.276898	0.270523	0.78782	0.938964
CCDC180	4.96681e-05	0.0216958	0.00228929	0.998173	0.999119	0.00771509	0.429274	0.342846	0.733289	0.905196	-0.101071	0.445564	-1.23661	0.221746	0.635407
CCDC181	-0.0145812	0.016971	-0.859183	0.39024	0.712708	-0.0178846	0.208566	-1.01764	0.314215	0.656347	0.0310486	0.194434	0.475347	0.636529	0.886582
CCDC184	0.00142153	0.00822762	0.172775	0.862828	0.957203	0.00529569	0.0535497	0.615179	0.541492	0.815637	-0.0394892	0.0471759	-1.41165	0.163962	0.577739
CCDC186	0.0516768	0.0340271	1.5187	0.128838	0.453466	0.0608758	0.723142	1.69176	0.0975116	0.405241	-0.0260735	0.715514	-0.249236	0.804153	0.945176
CCDC189	-0.0255095	0.0082016	-3.11031	0.00186889	0.0630842	-0.0226882	0.0842462	-2.63331	0.0115032	0.174766	-0.0527512	0.0559738	-1.97036	0.0540909	0.408458
CCDC191	-0.0542876	0.0275922	-1.9675	0.0491256	0.295803	-0.0495386	0.457518	-1.72857	0.090648	0.395013	-0.114556	0.542787	-1.12207	0.266947	0.675878
CCDC192	-0.0301181	0.0174503	-1.72594	0.0843589	0.372618	-0.0312552	0.138214	-1.74435	0.0882826	0.39087	-0.0091838	0.359006	-0.119453	0.905373	0.974073
CCDC22	-0.0069915	0.00717215	-0.974812	0.329654	0.66721	-0.00772046	0.0745192	-1.03131	0.307831	0.652356	0.00115745	0.0342254	0.0462435	0.963292	0.991347
CCDC24	-0.0236458	0.0245115	-0.964683	0.334704	0.671111	-0.0332454	0.360246	-1.27111	0.21013	0.560404	0.0456336	0.28008	0.649475	0.518868	0.835363
CCDC25	-0.00629163	0.0167721	-0.375125	0.707568	0.893058	-0.000141826	0.295157	-0.00820683	0.993488	0.998471	-0.106033	0.295353	-1.52354	0.133635	0.541618
CCDC26	0.061102	0.0227858	2.68158	0.00732749	0.119867	0.0608502	0.220938	2.51874	0.0155448	0.198261	0.0631299	0.237606	0.920772	0.361389	0.745475
CCDC28A	0.0172824	0.0236044	0.732172	0.464064	0.763093	0.0198997	0.413594	0.819739	0.416626	0.736956	-0.028085	0.467381	-0.27788	0.782198	0.936634
CCDC3	-0.0507173	0.0544145	-0.932055	0.351308	0.685936	-0.0348639	1.79135	-0.597925	0.552846	0.823463	-0.157665	1.7203	-1.04107	0.302622	0.707567
CCDC30	0.0886578	0.0462342	1.91758	0.0551645	0.307736	0.103934	1.18049	2.11332	0.0400729	0.2841	-0.0275128	1.01473	-0.202861	0.840029	0.957036
CCDC34	-0.00917678	0.0189041	-0.485439	0.627365	0.857493	-0.0165092	0.217195	-0.831946	0.409772	0.732569	0.0627705	0.182128	1.00981	0.317224	0.717162
CCDC40	-0.0131082	0.0183477	-0.71443	0.474961	0.769376	-0.00721289	0.182131	-0.38064	0.705236	0.890192	-0.101553	0.25482	-1.38361	0.172343	0.585657
CCDC43	-0.0049217	0.0101671	-0.484079	0.62833	0.857493	-0.00584146	0.1207	-0.562888	0.576266	0.833511	0.0170616	0.188624	0.33629	0.737995	0.920132
CCDC47	-0.00844605	0.0135717	-0.622326	0.533727	0.803965	-0.00459905	0.212707	-0.333406	0.740355	0.908868	-0.124865	0.294359	-1.64549	0.105855	0.501868
CCDC50	0.00619043	0.0105772	0.585261	0.558372	0.820397	0.00787099	0.118983	0.725378	0.471924	0.774696	-0.0258733	0.112709	-0.545891	0.587543	0.866062
CCDC57	-0.0661588	0.0452487	-1.46212	0.14371	0.476489	-0.0615613	1.09116	-1.26727	0.211489	0.561631	-0.0962936	1.0409	-0.774259	0.442257	0.790904
CCDC58	-0.0264207	0.00953828	-2.76997	0.00560619	0.103805	-0.0259844	0.140626	-2.66363	0.0106452	0.170675	-0.0359037	0.12154	-0.789473	0.433393	0.784757
CCDC59	0.0571231	0.0409505	1.39493	0.163036	0.500633	0.094821	0.442724	2.06712	0.0452608	0.301595	-0.0908511	0.409713	-0.99967	0.322064	0.71926
CCDC6	0.131618	0.056741	2.31963	0.0203609	0.192844	0.181378	1.20437	2.97566	0.00466454	0.124536	-0.191486	1.46486	-1.23283	0.223141	0.635407
CCDC61	-0.00599028	0.0101212	-0.591856	0.553947	0.817375	-0.00534843	0.10276	-0.517681	0.607182	0.847926	-0.0212736	0.160917	-0.421971	0.674772	0.899164
CCDC62	0.00156585	0.0235265	0.0665568	0.946935	0.984597	0.00339352	0.41012	0.138246	0.890654	0.962383	-0.019057	0.319256	-0.231117	0.818124	0.948948
CCDC65	-0.198862	0.0665637	-2.98755	0.00281223	0.0745047	-0.194717	0.62359	-2.58181	0.0139037	0.190143	-0.213472	1.02751	-1.50778	0.137628	0.54781
CCDC66	0.0235104	0.0379858	0.618925	0.535966	0.805451	0.034936	1.00161	0.880404	0.383254	0.712737	-0.101656	1.10969	-0.773993	0.442413	0.790976
CCDC68	-0.000264636	0.00332264	-0.0796462	0.936519	0.980997	-0.000331438	0.0124838	-0.0973222	0.922897	0.974577	0.00105711	0.00192373	0.069783	0.944632	0.986279
CCDC7	0.059918	0.0468824	1.27805	0.201232	0.548406	0.109876	1.21572	2.18447	0.0341037	0.267382	-0.270853	1.2584	-2.09274	0.041231	0.379017
CCDC73	0.00669254	0.00697734	0.959182	0.337467	0.673012	0.0083612	0.0653922	1.1915	0.239618	0.587914	-0.138318	0.225859	-2.11441	0.0392559	0.372447
CCDC77	0.018465	0.0125786	1.46798	0.142111	0.474348	0.0196921	0.13523	1.47624	0.146748	0.483829	0.008619	0.103911	0.2281	0.820456	0.949937
CCDC82	-0.0126335	0.0310852	-0.406416	0.684437	0.881233	0.00909615	0.694824	0.277393	0.782731	0.926036	-0.205284	0.701919	-2.1025	0.0403314	0.377046
CCDC84	-0.0413021	0.0338006	-1.22193	0.221733	0.571413	-0.02427	0.718656	-0.679362	0.500341	0.789175	-0.186758	0.768918	-1.78887	0.0794168	0.45883
CCDC85A	-0.146243	0.079518	-1.83912	0.0658982	0.334464	-0.11134	1.49184	-1.17751	0.245937	0.594571	-0.230557	1.09899	-1.56883	0.122769	0.528302
CCDC85B	-0.0733681	0.0401514	-1.82729	0.0676565	0.338869	-0.0751646	0.417691	-1.75924	0.0861049	0.388177	-0.0597927	0.403278	-0.50909	0.613521	0.878044
CCDC85C	-0.00465491	0.00822496	-0.565949	0.571429	0.82836	-0.00367814	0.0808347	-0.441704	0.660789	0.873094	-0.0437207	0.0686073	-0.83021	0.412714	0.771799
CCDC88A	-0.0766376	0.0611695	-1.25287	0.210252	0.559011	-0.0117262	1.94168	-0.173026	0.863396	0.952613	-0.361969	1.72034	-2.54749	0.0138221	0.287135
CCDC88B	0.00550927	0.00461427	1.19397	0.232491	0.580977	0.00553172	0.0247854	1.16443	0.250302	0.5967	0.005135	0.0184691	0.264677	0.792297	0.940391
CCDC88C	-0.00801343	0.00705678	-1.13556	0.256139	0.606864	-0.00871058	0.0503584	-1.21713	0.229813	0.576764	0.0164394	0.127867	0.387861	0.69969	0.909584
CCDC9	-0.0200117	0.00843826	-2.37155	0.0177138	0.180496	-0.0225187	0.0633848	-2.61304	0.0121117	0.177393	0.0382736	0.118104	0.92108	0.361229	0.745472
CCDC90B	-0.0163463	0.0182288	-0.89673	0.369863	0.697872	-0.0154607	0.226213	-0.815421	0.419068	0.738883	-0.0271614	0.258191	-0.409922	0.683534	0.903086
CCDC91	0.0407633	0.0603766	0.675149	0.499581	0.783222	0.0660362	1.40748	0.99239	0.326241	0.66821	-0.0769611	1.26699	-0.535878	0.59431	0.868305
CCDC92	0.04493	0.0440764	1.01937	0.308029	0.651435	0.0665278	1.1009	1.42155	0.161957	0.504169	-0.124624	0.980797	-0.950409	0.346267	0.735833
CCDC93	0.0275259	0.03585	0.767808	0.442601	0.750153	0.0289568	0.599083	0.758649	0.451963	0.762243	0.0168118	0.551799	0.160962	0.872742	0.966986
CCDC97	-0.0243626	0.00667558	-3.64951	0.000262744	0.0223236	-0.0236481	0.0652209	-3.46289	0.00117248	0.0724781	-0.0397279	0.0679786	-1.25444	0.21525	0.630311
CCHCR1	-0.00546621	0.00959066	-0.569951	0.568711	0.827535	0.00599985	0.124211	0.596454	0.55382	0.823885	-0.12002	0.0620228	-3.77479	0.000409822	0.170733
CCK	-0.305469	0.108316	-2.82018	0.00479971	0.097642	-0.310035	1.72171	-2.71326	0.0098767	0.164697	-0.26503	1.64143	-0.779337	0.442933	0.790987
CCKBR	-0.0274993	0.0151285	-1.81772	0.0691072	0.342113	-0.0325104	0.163528	-2.01723	0.0495764	0.313577	0.00965854	0.115084	0.220083	0.826662	0.952037
CCM2	-0.0564067	0.0246207	-2.29103	0.0219617	0.201243	-0.0491504	0.484898	-1.93878	0.0587278	0.335305	-0.176895	0.501135	-1.71239	0.0927374	0.479201
CCNB1IP1	-0.0215619	0.0225852	-0.95469	0.339734	0.675015	-0.0116398	0.339651	-0.481766	0.632275	0.859546	-0.0902829	0.269427	-1.41988	0.161563	0.576371
CCNC	-0.0250719	0.0356531	-0.703218	0.48192	0.774418	-0.0108428	0.702329	-0.288983	0.773903	0.921602	-0.157443	0.801935	-1.37578	0.174742	0.586278
CCND2	-0.0253062	0.030104	-0.840626	0.400558	0.719932	-0.0225593	0.588479	-0.721011	0.474581	0.775818	-0.0595381	0.732957	-0.539028	0.59215	0.867759
CCND3	0.0616754	0.0527503	1.16919	0.242325	0.58997	0.0280814	0.765112	0.467146	0.642888	0.863839	0.174175	0.840823	1.58335	0.119359	0.524593
CCNDBP1	-0.0116412	0.0167251	-0.696031	0.486409	0.775985	-0.0115983	0.198631	-0.662925	0.510714	0.796316	-0.0120954	0.194553	-0.212272	0.832718	0.954801
CCNF	0.0212422	0.011345	1.87238	0.0611538	0.3217	0.0218516	0.123757	1.87686	0.0669401	0.356485	0.00977781	0.12264	0.193626	0.847254	0.958622
CCNG1	-0.0121003	0.00745127	-1.62392	0.104393	0.410195	-0.0130448	0.0706553	-1.70616	0.094777	0.400968	0.00576367	0.0679516	0.173344	0.863049	0.963902
CCNG2	0.0156389	0.0158724	0.985288	0.324483	0.663539	0.0216959	0.202983	1.31917	0.193693	0.540786	-0.0665947	0.230468	-1.09892	0.276824	0.685013
CCNH	-0.0696004	0.0592016	-1.17565	0.239735	0.587988	-0.0103401	1.47261	-0.160917	0.872869	0.95556	-0.402364	1.52801	-2.64248	0.010827	0.267975
CCNI	-0.213203	0.0885426	-2.40791	0.0160441	0.174075	-0.188862	1.51203	-1.99033	0.0533886	0.324203	-0.377108	1.58263	-1.53151	0.135699	0.544634
CCNJL	0.00231279	0.00551197	0.419594	0.674782	0.87617	0.000911335	0.0267785	0.159529	0.873957	0.956216	0.0212122	0.0158824	1.01114	0.316596	0.716885
CCNK	-0.0189021	0.0145535	-1.2988	0.194013	0.540719	-0.0172644	0.242757	-1.154	0.254508	0.601696	-0.047787	0.208625	-0.760595	0.450308	0.797487
CCNL1	-0.0311708	0.0212148	-1.46929	0.141754	0.47381	-0.0255371	0.352602	-1.13656	0.261657	0.608442	-0.0774605	0.251117	-1.2027	0.234499	0.646128
CCNL2	-0.00969649	0.0286747	-0.338155	0.735247	0.904752	-0.00901129	0.640664	-0.303221	0.7631	0.916702	-0.0189397	0.614868	-0.173518	0.862913	0.963902
CCNT1	-0.0149777	0.0182378	-0.821247	0.411505	0.72836	-0.0139779	0.268154	-0.746572	0.459152	0.766984	-0.0335267	0.318585	-0.415731	0.679304	0.901728
CCNT2	-0.0327163	0.0346274	-0.944809	0.344756	0.679666	-0.0101798	0.908931	-0.282136	0.779115	0.924569	-0.295625	0.936058	-2.39885	0.0200386	0.306954
CCNT2-AS1	-0.00612333	0.0299119	-0.204713	0.837797	0.946772	-0.00286326	0.496784	-0.0916164	0.927404	0.976055	-0.0416886	0.478017	-0.403859	0.687969	0.904952
CCNY	-0.0579132	0.0642938	-0.900759	0.367717	0.696816	0.0730452	2.16488	1.02482	0.310849	0.654542	-0.629819	2.30316	-4.22841	9.46274e-05	0.156203
CCNYL1	0.0276287	0.0174831	1.58031	0.114036	0.425471	0.0256632	0.3494	1.43604	0.157811	0.499496	0.07146	0.41323	0.846766	0.400976	0.76748
CCP110	-0.00593342	0.0255797	-0.231958	0.816571	0.936697	0.00171282	0.502276	0.0643233	0.948994	0.983871	-0.0973243	0.451962	-1.05718	0.295277	0.702621
CCPG1	-0.184619	0.0703844	-2.62301	0.0087158	0.130964	-0.164062	2.14508	-2.07871	0.0432945	0.294555	-0.264481	1.85855	-1.70015	0.0950316	0.482639
CCR10	0.0144083	0.00754151	1.91053	0.0560651	0.30982	0.0102045	0.0468443	1.2777	0.207819	0.557981	0.0489966	0.0330728	2.13872	0.0371381	0.366082
CCS	-0.0646831	0.0232883	-2.77749	0.00547803	0.102758	-0.0613406	0.313319	-2.49418	0.0163114	0.201599	-0.0936902	0.242304	-1.29317	0.201623	0.615197
CCSAP	-0.0301004	0.0333369	-0.902916	0.366571	0.696303	-0.0145749	0.652399	-0.414046	0.68078	0.880678	-0.165136	0.721444	-1.59068	0.117696	0.52312
CCSER1	-0.122221	0.0918429	-1.33076	0.183267	0.529664	-0.103809	3.1666	-0.993683	0.325618	0.667525	-0.18488	2.85218	-0.959319	0.341803	0.733038
CCSER2	-0.0110541	0.0389153	-0.284055	0.776368	0.92191	-0.00168863	1.24157	-0.041623	0.966981	0.989501	-0.118907	1.32839	-0.863684	0.391698	0.762567
CCT2	-0.00449343	0.0201963	-0.222487	0.823935	0.940025	-0.0119321	0.268064	-0.561615	0.577127	0.833868	0.0652547	0.260604	1.00303	0.320454	0.718797
CCT3	-0.0292049	0.0407694	-0.716344	0.473779	0.768414	-0.0362334	0.409665	-0.818839	0.417767	0.73807	0.0102773	0.445702	0.097993	0.922329	0.978915
CCT4	-0.0310262	0.03237	-0.958484	0.337819	0.673132	-0.0241744	0.461192	-0.701238	0.48673	0.781093	-0.0820772	0.491314	-0.872229	0.387062	0.759889
CCT5	-0.0551867	0.0328479	-1.68007	0.0929435	0.388959	-0.0501432	0.272126	-1.39814	0.169942	0.513819	-0.0814428	0.313694	-0.99528	0.324174	0.720777
CCT6A	-0.0119993	0.019372	-0.619415	0.535643	0.805393	-0.0111206	0.249456	-0.553025	0.582946	0.835723	-0.0233376	0.246843	-0.323092	0.747911	0.92395
CCT6B	-0.00522417	0.00769759	-0.678677	0.497343	0.782104	-0.00625078	0.0682905	-0.792858	0.431964	0.748748	0.0157338	0.0733759	0.441695	0.660528	0.892365
CCT7	-0.0249264	0.0237859	-1.04795	0.294661	0.641572	-0.0295755	0.206064	-1.16493	0.250675	0.597278	0.00845486	0.196303	0.124281	0.901589	0.973183
CCT8	0.0135707	0.0327768	0.414033	0.67885	0.8784	-0.00113223	0.326563	-0.0324987	0.974231	0.992555	0.12683	0.394583	1.31165	0.195482	0.608838
CCZ1	0.00543566	0.0156728	0.346821	0.728726	0.90287	0.00898277	0.22879	0.557812	0.5797	0.83428	-0.0582146	0.230378	-0.853388	0.397328	0.764466
CCZ1B	-0.0215688	0.0203304	-1.06091	0.288729	0.63485	-0.0146904	0.253853	-0.701993	0.486249	0.781013	-0.137136	0.349246	-1.59874	0.115891	0.51944
CD109	0.01722	0.00618402	2.7846	0.00535944	0.101258	0.0167465	0.0476746	2.65275	0.0109462	0.173043	0.028463	0.0578832	0.925259	0.359073	0.742798
CD151	-0.0614886	0.0226808	-2.71105	0.0067071	0.113703	-0.0553918	0.218522	-2.17802	0.0350313	0.27019	-0.0851803	0.134348	-1.69906	0.0952373	0.482639
CD163L1	0.00880077	0.0245686	0.358212	0.720185	0.899355	0.0230838	0.340773	0.897516	0.374155	0.706282	-0.140149	0.335382	-1.68739	0.0974725	0.486664
CD164	-0.00431314	0.0124813	-0.345567	0.729668	0.902914	-0.00355398	0.163737	-0.277221	0.782862	0.926036	-0.018114	0.17192	-0.331387	0.741673	0.921509
CD200	-0.0569522	0.040801	-1.39585	0.162759	0.500313	-0.031309	0.781695	-0.714455	0.478585	0.777314	-0.223921	0.648911	-2.00248	0.0504194	0.40022
CD200R1	0.00413714	0.00823537	0.502363	0.615412	0.851322	0.0106286	0.0573232	1.23318	0.223822	0.5716	-0.0639798	0.0435521	-2.2916	0.0259776	0.328756
CD22	-0.0112043	0.00489937	-2.28689	0.0222021	0.202642	-0.0120481	0.0349743	-2.41545	0.01978	0.215031	0.0119287	0.0442111	0.456732	0.649751	0.888086
CD226	0.00393951	0.0119198	0.330502	0.74102	0.90633	0.00201526	0.107518	0.162797	0.871397	0.955318	0.0284394	0.112568	0.643847	0.522483	0.836631
CD247	-0.014937	0.0122502	-1.21933	0.222719	0.572402	-0.015705	0.164866	-1.25302	0.216582	0.566249	0.00146464	0.163037	0.0252849	0.979924	0.996329
CD276	-0.0480104	0.0240305	-1.99789	0.0457282	0.285461	-0.0489459	0.414852	-1.95073	0.0572467	0.332534	-0.0376416	0.39013	-0.450599	0.654137	0.889451
CD2AP	-0.015598	0.0239787	-0.650491	0.515375	0.792898	-0.00167666	0.495897	-0.0675207	0.946462	0.98343	-0.207822	0.451499	-2.25226	0.0285208	0.337573
CD2BP2	-0.0142424	0.0121282	-1.17432	0.240265	0.588027	-0.0189457	0.139059	-1.47353	0.147473	0.484513	0.023733	0.0861509	0.649607	0.518784	0.83536
CD320	-0.0121975	0.00967893	-1.26021	0.207592	0.556144	-0.0105408	0.100503	-1.03243	0.30731	0.652089	-0.0269006	0.0616541	-0.884442	0.380498	0.756557
CD36	0.00817911	0.00951202	0.859871	0.38986	0.712678	0.012517	0.0861812	1.26735	0.211459	0.561631	-0.0473604	0.0593156	-1.34014	0.18631	0.599823
CD46	-0.102042	0.0336233	-3.03486	0.00240646	0.0686583	-0.0757952	0.773998	-2.16974	0.0352709	0.270323	-0.432553	0.813893	-3.4894	0.00099001	0.170733
CD47	-0.0242371	0.0451333	-0.537013	0.591259	0.839139	0.00208836	1.43464	0.0440527	0.965055	0.989287	-0.279207	1.51413	-1.8925	0.0639535	0.431158
CD53	0.00207692	0.00331332	0.626838	0.530765	0.801534	0.00233327	0.0112098	0.689823	0.493799	0.785997	-0.00400646	0.00634046	-0.243152	0.808837	0.946616
CD55	-0.0399771	0.0135464	-2.95113	0.00316611	0.0791871	-0.042461	0.174842	-3.05805	0.00371983	0.112609	0.0090916	0.191675	0.14732	0.883445	0.970794
CD63	-0.0431234	0.0291273	-1.48052	0.138735	0.468206	-0.045529	0.299803	-1.46891	0.14924	0.487196	-0.0249486	0.248717	-0.292837	0.771002	0.932488
CD81	-0.00588867	0.0443945	-0.132644	0.894475	0.966353	-0.0108566	0.373727	-0.222284	0.825279	0.939598	0.0177274	0.375353	0.166472	0.868545	0.966177
CD81-AS1	0.0297726	0.0178333	1.6695	0.0950188	0.392683	0.0281424	0.18446	1.46441	0.149939	0.487671	0.0398817	0.143017	0.833386	0.40841	0.769576
CD83	-0.0062833	0.00490705	-1.28046	0.200382	0.54725	-0.00645717	0.0351272	-1.28337	0.205842	0.555517	-0.00289595	0.0284027	-0.130401	0.896748	0.971992
CD8A	-0.00664087	0.00987792	-0.672294	0.501397	0.784012	-0.00460525	0.10234	-0.445781	0.657864	0.871595	-0.0283458	0.0876227	-0.840283	0.404567	0.769111
CD9	0.0039147	0.00481928	0.812301	0.416619	0.732384	0.00459197	0.0242566	0.914571	0.365225	0.700433	-0.00401381	0.00286486	-0.233646	0.81617	0.94833
CD99L2	-0.00951889	0.0285423	-0.333501	0.738756	0.90546	-0.00622933	0.488655	-0.208481	0.835781	0.942824	-0.0438209	0.541003	-0.454167	0.651584	0.888324
CDADC1	-0.0016437	0.0138393	-0.11877	0.905458	0.970643	0.00451553	0.20588	0.313084	0.755643	0.913908	-0.0731878	0.145063	-1.4889	0.142506	0.55562
CDAN1	-0.0200816	0.0101635	-1.97585	0.0481713	0.293258	-0.0177876	0.130389	-1.70446	0.0950963	0.401291	-0.0623032	0.158475	-1.39156	0.169934	0.582667
CDC123	-0.00859184	0.0268278	-0.320259	0.748772	0.909665	0.00707025	0.586335	0.254762	0.800052	0.930748	-0.231967	0.604746	-2.21326	0.0312568	0.347616
CDC14A	0.0108321	0.0285512	0.379393	0.704396	0.891685	0.0104671	0.45205	0.349965	0.727975	0.902208	0.0145802	0.375924	0.152124	0.879697	0.970118
CDC14B	-0.0759516	0.0713282	-1.06482	0.286957	0.633431	0.0685733	1.60235	0.804483	0.42557	0.743442	-0.41356	1.29921	-3.17443	0.0025137	0.189842
CDC16	0.000617223	0.0245732	0.0251178	0.979961	0.993878	0.00636422	0.643049	0.251056	0.802898	0.930955	-0.0888919	0.592197	-0.888537	0.378312	0.755259
CDC23	-0.00328617	0.0171696	-0.191395	0.848216	0.951105	0.00485441	0.259561	0.273557	0.78566	0.926859	-0.122619	0.265872	-1.80475	0.0768609	0.453344
CDC25B	-0.0724172	0.0353356	-2.04941	0.0404218	0.268615	-0.0884438	0.620586	-2.2916	0.0265946	0.24142	0.0106325	0.475581	0.121021	0.904138	0.973836
CDC26	-0.00710033	0.00905372	-0.784244	0.432897	0.742485	-0.00949795	0.113618	-1.02773	0.309495	0.653843	0.0500464	0.131505	1.10922	0.272401	0.679899
CDC27	0.0977578	0.0520666	1.87755	0.0604423	0.319492	0.176901	1.52862	3.14008	0.002961	0.103514	-0.365776	1.4165	-2.68282	0.00974466	0.256032
CDC34	-0.0157877	0.0153295	-1.02989	0.303062	0.647127	-0.0113119	0.169912	-0.70655	0.483439	0.779474	-0.0651049	0.132221	-1.22506	0.226319	0.638931
CDC37	-0.091532	0.0332115	-2.75604	0.00585066	0.105963	-0.0969565	0.630849	-2.80455	0.00737777	0.144996	-0.0266118	0.554113	-0.22251	0.824861	0.951604
CDC37L1	-0.00832426	0.0165049	-0.504349	0.614016	0.850306	-0.00495369	0.246968	-0.290923	0.772428	0.921186	-0.060726	0.18356	-0.904488	0.370103	0.750823
CDC40	0.0967453	0.0472254	2.04858	0.0405028	0.268615	0.130441	1.1473	2.61428	0.0120738	0.177287	-0.193033	1.28331	-1.31924	0.192824	0.605952
CDC42	-0.065749	0.0292	-2.25168	0.0243426	0.21117	-0.054944	0.729064	-1.83129	0.0735914	0.36884	-0.259553	0.936817	-2.04265	0.046132	0.392854
CDC42BPA	0.0175976	0.0707158	0.24885	0.803477	0.93068	0.102246	2.72941	1.32419	0.192036	0.538203	-0.422729	2.69463	-2.40041	0.0199619	0.306954
CDC42BPB	0.0329858	0.0299589	1.10104	0.270881	0.618878	0.0524414	0.883262	1.69786	0.0963457	0.40369	-0.276291	1.0638	-2.24358	0.0291103	0.341145
CDC42EP3	-0.0136975	0.0124375	-1.1013	0.270764	0.618878	-0.0121245	0.104107	-0.920376	0.362273	0.69805	-0.0266078	0.0988109	-0.705023	0.483918	0.815922
CDC42EP4	0.00303799	0.00359909	0.8441	0.398613	0.719347	0.00302969	0.0125291	0.831698	0.409911	0.732591	0.00337771	0.0246894	0.144919	0.88533	0.970794
CDC42SE1	-0.093909	0.0340624	-2.75697	0.00583402	0.105827	-0.0981567	0.578923	-2.74174	0.00869864	0.155879	-0.05333	0.804305	-0.481952	0.631847	0.884218
CDC42SE2	-0.0223319	0.046954	-0.475613	0.63435	0.859616	0.0241542	1.26466	0.479943	0.633561	0.859625	-0.334651	1.30506	-2.56538	0.013206	0.283109
CDC5L	-0.000379145	0.0172491	-0.0219806	0.982463	0.994513	0.00183526	0.297399	0.103823	0.917765	0.972577	-0.0444783	0.301711	-0.563841	0.575267	0.860939
CDC7	0.00170846	0.0169894	0.10056	0.9199	0.975213	0.00461529	0.217531	0.260688	0.795506	0.928837	-0.0321217	0.215322	-0.531835	0.597087	0.86975
CDC73	0.00860659	0.0336969	0.255412	0.798405	0.929131	0.00633144	0.822473	0.177712	0.859736	0.952094	0.0279084	0.809245	0.26894	0.789032	0.939049
CDH10	0.151897	0.0742072	2.04693	0.0406646	0.268964	0.206905	2.41595	2.56627	0.0136298	0.18849	-0.152944	2.3732	-0.805819	0.423989	0.779381
CDH11	-0.0632451	0.0478117	-1.3228	0.185903	0.532687	-0.0372394	0.566602	-0.681523	0.499525	0.789175	-0.148204	0.616029	-1.50061	0.139458	0.550729
CDH12	-0.0478071	0.108499	-0.440625	0.659485	0.869986	0.0335694	4.34418	0.274912	0.784625	0.926617	-0.353005	4.07213	-1.49276	0.141496	0.554684
CDH13	-0.0226434	0.0228567	-0.990667	0.321848	0.661675	-0.0146329	0.317388	-0.612669	0.543137	0.816409	-0.10982	0.220794	-1.39383	0.170206	0.583082
CDH18	0.198934	0.0885735	2.24597	0.0247058	0.212462	0.255552	1.66254	2.66041	0.0110832	0.173528	-0.122542	1.65764	-0.535377	0.595831	0.868967
CDH19	-0.000478201	0.00459768	-0.104009	0.917162	0.973884	-0.00124474	0.0172905	-0.257672	0.797819	0.929769	0.00689608	-0.000141698	0.460254	0.647238	0.887804
CDH2	-0.0778534	0.0727294	-1.07045	0.284415	0.632125	0.0226594	2.75957	0.283263	0.778257	0.924224	-0.557041	2.6645	-3.18923	0.00240852	0.186781
CDH20	-0.123998	0.0530135	-2.33899	0.0193357	0.188544	-0.130176	0.822725	-2.25852	0.0291413	0.251101	-0.0900662	0.668125	-0.666743	0.508336	0.830223
CDH22	-0.0242984	0.0342351	-0.709752	0.477858	0.771617	-0.0295333	0.487667	-0.807651	0.423547	0.741705	0.0128641	0.485622	0.132036	0.895461	0.971992
CDH23	-0.00152125	0.00520053	-0.292518	0.769891	0.919026	-0.00229079	0.0343414	-0.43138	0.668223	0.874951	0.0165041	0.0433206	0.642158	0.52357	0.837234
CDH26	-0.0333858	0.014806	-2.25488	0.0241409	0.210052	-0.0335301	0.162768	-2.18552	0.0340225	0.267277	-0.0314276	0.174039	-0.556139	0.580483	0.862244
CDH3	0.0292001	0.0289588	1.00833	0.313294	0.654715	0.0464785	0.292828	1.49212	0.143128	0.480205	-0.0808482	0.275499	-1.02845	0.308469	0.710316
CDH4	-0.042847	0.0241909	-1.7712	0.0765272	0.356418	-0.0351086	0.358375	-1.35873	0.18091	0.526732	-0.0977629	0.276882	-1.42028	0.16145	0.576371
CDH6	-0.0483778	0.0465682	-1.03886	0.29887	0.644918	-0.0165612	1.08039	-0.331486	0.741795	0.90932	-0.259084	0.940593	-2.01512	0.0490345	0.399757
CDH7	0.0129565	0.00656071	1.97486	0.048284	0.293258	0.0137364	0.0384606	2.00013	0.0514587	0.319706	0.00481456	0.0296525	0.216969	0.829075	0.953372
CDH8	0.0443964	0.0274003	1.62029	0.10517	0.411298	0.0470687	0.410356	1.5695	0.12344	0.45062	0.0308946	0.242098	0.458314	0.648622	0.888039
CDH9	0.0568076	0.0256609	2.21378	0.0268438	0.220416	0.0663228	0.331898	2.42102	0.0195146	0.213957	-0.0113073	0.246725	-0.154271	0.877989	0.969713
CDHR1	-0.00816543	0.00757263	-1.07828	0.280908	0.62914	-0.00703006	0.044391	-0.898158	0.373816	0.706173	-0.0247735	0.0332884	-0.82754	0.412011	0.771353
CDHR2	-0.0107641	0.00831013	-1.29529	0.195219	0.54212	-0.0106527	0.0708569	-1.25727	0.215055	0.56494	-0.0135803	0.115811	-0.31876	0.751176	0.925158
CDHR3	0.0525186	0.0208662	2.51692	0.0118387	0.151153	0.0470133	0.2795	2.14904	0.0369706	0.273724	0.108033	0.28725	1.55513	0.125935	0.532551
CDIP1	0.018857	0.0331631	0.568612	0.569619	0.827814	0.0230569	0.464854	0.659721	0.512773	0.797866	-0.0191063	0.41842	-0.181835	0.856475	0.961846
CDIPT	-0.0125601	0.0178246	-0.704651	0.481027	0.774024	-0.016595	0.248125	-0.882557	0.382102	0.712599	0.0231985	0.202561	0.414429	0.680251	0.901728
CDK10	0.0676331	0.0302345	2.23695	0.0252896	0.215185	0.075214	0.650841	2.40831	0.0201253	0.216543	-0.0455108	0.544613	-0.377202	0.707718	0.911825
CDK11A	0.0105508	0.0174717	0.60388	0.545924	0.812273	0.013956	0.160453	0.750781	0.456745	0.764837	-0.0152581	0.138491	-0.298151	0.766767	0.931087
CDK11B	-0.0154403	0.021576	-0.715627	0.474222	0.768747	-0.0214482	0.318431	-0.937688	0.353342	0.690407	0.0330526	0.217433	0.50862	0.613153	0.877941
CDK12	-0.0290813	0.0372485	-0.780738	0.434957	0.74414	-0.0385039	0.912746	-0.974046	0.335169	0.675954	0.045556	0.931155	0.409475	0.68386	0.903086
CDK13	0.0156493	0.051451	0.30416	0.761006	0.914748	0.0589426	1.85006	1.07248	0.289142	0.638839	-0.291369	1.84949	-1.99082	0.0517263	0.403702
CDK14	0.0878969	0.0937501	0.937566	0.348468	0.682812	0.260279	3.24113	2.41877	0.0196214	0.214265	-0.455051	3.09984	-2.38277	0.0208433	0.308533
CDK16	-0.00342067	0.0240649	-0.142143	0.886967	0.96542	-0.00324994	0.306565	-0.126386	0.899982	0.966657	-0.00462476	0.228578	-0.0677218	0.946265	0.98657
CDK17	-0.011106	0.0465939	-0.238357	0.811604	0.934958	0.00195245	1.61322	0.0399206	0.968331	0.990196	-0.139356	1.68182	-0.909199	0.367408	0.749011
CDK18	-0.0431214	0.0454106	-0.94959	0.342321	0.677985	-0.0534561	0.814198	-1.04085	0.303589	0.648716	-0.00609278	0.692294	-0.0626738	0.950265	0.987107
CDK19	-0.0400304	0.0332695	-1.20322	0.228892	0.577853	-0.0306382	0.824443	-0.890219	0.378018	0.709245	-0.173937	0.821141	-1.33847	0.186553	0.599823
CDK20	0.0035716	0.00615202	0.580558	0.561538	0.822633	0.00342571	0.0662615	0.543208	0.589631	0.839061	0.00644148	0.0520209	0.230295	0.818759	0.949232
CDK2AP2	0.0130485	0.0119089	1.09569	0.273214	0.62124	0.002696	0.0479291	0.204809	0.838801	0.944022	0.0597236	0.0433426	2.13675	0.0373059	0.366082
CDK4	-0.0079154	0.00872744	-0.906956	0.36443	0.695342	-0.00500647	0.0864787	-0.564483	0.57519	0.832736	-0.0967818	0.083922	-1.97429	0.0554561	0.410684
CDK5	-0.00407392	0.0166251	-0.245047	0.80642	0.932383	-0.00901731	0.0911949	-0.521204	0.605161	0.847308	0.0555152	0.113218	0.924213	0.361415	0.745475
CDK5R1	0.0100127	0.0384702	0.260271	0.794655	0.927722	0.0256282	0.532076	0.608262	0.546203	0.818561	-0.0682551	0.480368	-0.723593	0.472533	0.809318
CDK5R2	0.000636296	0.0187644	0.0339096	0.972949	0.992008	7.07184e-05	0.250219	0.00350454	0.997219	0.999275	0.00425108	0.155825	0.0833303	0.933906	0.983171
CDK5RAP1	-0.00498583	0.029949	-0.166477	0.867781	0.958998	-0.00729165	0.610577	-0.231696	0.81781	0.935891	0.0171427	0.540246	0.175837	0.8611	0.963529
CDK5RAP2	0.0630616	0.028235	2.23345	0.0255192	0.21563	0.0624166	0.595261	2.11986	0.0394887	0.282034	0.0704369	0.634514	0.707438	0.482429	0.815099
CDK5RAP3	-0.0183408	0.0245532	-0.746984	0.455073	0.758057	-0.0250644	0.398692	-0.953351	0.345435	0.684501	0.0275387	0.250786	0.400986	0.690061	0.905416
CDK6	0.177156	0.0498403	3.55447	0.000378747	0.026364	0.230276	1.60806	4.27695	9.57299e-05	0.0255299	-0.140934	1.43485	-1.06969	0.28966	0.69707
CDK7	-0.0159029	0.0165078	-0.963357	0.335368	0.671492	-0.0118354	0.302293	-0.69578	0.490095	0.783664	-0.0817222	0.28822	-1.19431	0.237733	0.649256
CDK8	0.052573	0.0316623	1.66043	0.0968281	0.394998	0.0614815	0.926545	1.86977	0.0679402	0.358174	-0.0608803	0.859586	-0.518817	0.606073	0.873132
CDK9	0.0367703	0.0177842	2.06758	0.0386791	0.262821	0.0357021	0.326124	1.92059	0.0610452	0.342114	0.0483102	0.211681	0.790698	0.432684	0.784757
CDKAL1	0.0441034	0.056144	0.785541	0.432136	0.742062	0.109849	1.70481	1.81638	0.0758842	0.372362	-0.36602	1.73307	-2.42322	0.0188724	0.30556
CDKL1	0.0650087	0.0319479	2.03483	0.0418676	0.273465	0.088843	0.337296	2.59067	0.0131107	0.185755	-0.0915698	0.402002	-1.04178	0.302296	0.70709
CDKL2	-0.126659	0.0359424	-3.52393	0.000425191	0.0282361	-0.132202	0.812447	-3.53285	0.00095385	0.0671521	-0.0606333	0.982307	-0.469497	0.640662	0.887804
CDKL3	-0.0210452	0.0226324	-0.929871	0.352438	0.686265	-0.01089	0.548888	-0.46801	0.642006	0.863687	-0.199115	0.546144	-2.04352	0.0460432	0.392854
CDKL5	0.00995999	0.0644296	0.154587	0.877147	0.96227	0.0856775	2.49379	1.24804	0.218381	0.567511	-0.549765	2.49089	-2.94545	0.00480117	0.211746
CDKN1B	0.0136411	0.0151685	0.899307	0.368489	0.697169	0.01633	0.115712	1.02617	0.310591	0.654542	-0.0130755	0.158683	-0.260667	0.795371	0.942037
CDKN1C	-0.00391146	0.00330084	-1.18499	0.236021	0.585238	-0.00364015	0.0108983	-1.08183	0.285014	0.633988	-0.0108425	0.00909235	-0.637528	0.526557	0.839407
CDKN2AIP	-0.00375005	0.00851583	-0.440362	0.659675	0.869986	-0.00482472	0.0589858	-0.532242	0.597141	0.842559	0.00432327	0.0454365	0.174005	0.862532	0.963902
CDKN2AIPNL	-0.00495653	0.014121	-0.351004	0.725585	0.901133	-0.00983449	0.118007	-0.655918	0.515289	0.799178	0.0333363	0.118554	0.793552	0.431035	0.78351
CDKN2D	-0.0870192	0.0313815	-2.77294	0.00555519	0.103533	-0.0858135	0.316857	-2.63109	0.0118358	0.17587	-0.10206	0.426274	-0.885985	0.380603	0.756557
CDO1	0.0217827	0.0124491	1.74974	0.080164	0.363824	0.0232336	0.151656	1.80199	0.0781561	0.377265	0.00180741	0.110341	0.0377803	0.970014	0.994264
CDON	-0.0295923	0.0331683	-0.892187	0.372293	0.698919	-0.0230538	0.718894	-0.65912	0.513131	0.798082	-0.0879635	0.648558	-0.841712	0.403774	0.769111
CDR2	-0.0432336	0.0483403	-0.894359	0.37113	0.698532	0.00872311	1.0911	0.1676	0.867639	0.953376	-0.369487	0.942884	-2.83298	0.00653148	0.221323
CDR2L	-0.00289719	0.00410084	-0.706488	0.479885	0.773007	-0.00334791	0.0211987	-0.798636	0.428639	0.746548	0.00712569	0.0130917	0.36046	0.719952	0.914488
CDS1	0.0200446	0.0099394	2.01669	0.0437283	0.278392	0.0196172	0.115662	1.94135	0.0584066	0.334407	0.0327723	0.134048	0.594357	0.555064	0.853007
CDS2	0.0379416	0.026384	1.43806	0.150418	0.485455	0.0439566	0.59941	1.61647	0.112886	0.433391	-0.0586687	0.628297	-0.538341	0.592621	0.867999
CDV3	-0.0189366	0.0192736	-0.982514	0.325847	0.663874	-0.0139881	0.180708	-0.699078	0.488122	0.781803	-0.0825308	0.269842	-1.15055	0.255139	0.666277
CDYL	-0.0369011	0.0408532	-0.90326	0.366388	0.696303	-0.05063	0.877893	-1.15569	0.253824	0.601137	0.0546492	0.898982	0.483065	0.631062	0.884032
CDYL2	0.0641811	0.0483849	1.32647	0.184684	0.531283	0.106251	0.946181	2.02253	0.0490161	0.313118	-0.171059	1.09761	-1.37701	0.174362	0.586278
CEACAM1	-0.0178427	0.0102376	-1.74286	0.0813575	0.365891	-0.0173394	0.0726425	-1.66623	0.102534	0.415166	-0.0329764	0.155718	-0.577854	0.565884	0.857587
CEACAM19	0.0053678	0.0169641	0.31642	0.751684	0.910833	0.0161222	0.202997	0.892036	0.377054	0.708378	-0.0742578	0.162086	-1.50997	0.137059	0.547429
CEBPB	0.00719648	0.0251993	0.285582	0.775198	0.921355	-0.0289882	0.118769	-0.996697	0.325474	0.667348	0.116153	0.140978	2.30148	0.0253708	0.32841
CEBPB-AS1	0.0078962	0.00656612	1.20257	0.229144	0.577853	0.00777643	0.0560983	1.17102	0.24767	0.594978	0.013136	0.131659	0.299059	0.766078	0.930874
CEBPD	-0.00396029	0.0210978	-0.187712	0.851103	0.951705	0.00423803	0.159726	0.191182	0.849325	0.948016	-0.0828017	0.191503	-1.2045	0.234121	0.646128
CEBPG	0.00496415	0.018161	0.27334	0.784592	0.92403	0.00405432	0.167968	0.213889	0.831604	0.941522	0.0151438	0.196836	0.238846	0.812157	0.947105
CEBPZ	-0.0325692	0.0192253	-1.69408	0.0902507	0.384105	-0.0331339	0.239548	-1.67747	0.100288	0.410968	-0.0224073	0.447049	-0.267409	0.790204	0.939282
CEBPZOS	-0.00463007	0.018982	-0.243919	0.807294	0.932407	0.000859132	0.30255	0.0439666	0.965123	0.989287	-0.0965525	0.389783	-1.20745	0.232679	0.644904
CECR2	-0.00848654	0.00760214	-1.11634	0.264279	0.614064	-0.00497568	0.0510503	-0.622957	0.536414	0.812744	-0.0422879	0.0352325	-1.70632	0.0938684	0.480815
CEL	-0.000986298	0.00730834	-0.134955	0.892647	0.965487	-0.00317163	0.0653616	-0.419925	0.676511	0.878233	0.0311368	0.061194	1.07526	0.287185	0.69587
CELF1	-0.053659	0.0569817	-0.941688	0.346353	0.680903	-0.0207903	2.09474	-0.344206	0.732273	0.904655	-0.319589	1.96516	-1.8602	0.0684738	0.438589
CELF2	-0.112834	0.115239	-0.979125	0.327518	0.665058	0.105646	5.04263	0.794492	0.431022	0.747994	-0.772019	4.78784	-3.34247	0.0015378	0.176774
CELF2-AS2	-0.0361682	0.0439041	-0.8238	0.410053	0.72727	-0.043137	0.261207	-0.928675	0.359095	0.695442	0.022226	0.702228	0.165298	0.869417	0.96651
CELF3	-0.0162544	0.0186637	-0.870908	0.383804	0.708218	-0.0213936	0.273083	-1.09225	0.280456	0.6298	0.0344494	0.200805	0.559952	0.577898	0.861738
CELF4	-0.212705	0.0757579	-2.8077	0.00498965	0.0989608	-0.115509	2.55362	-1.34529	0.18518	0.530212	-0.554292	2.27671	-3.44358	0.00113693	0.171898
CELF5	-0.0836854	0.0537624	-1.55658	0.11957	0.436506	-0.043288	1.75129	-0.758879	0.451828	0.762186	-0.404991	1.76043	-2.51749	0.0149139	0.291468
CELSR2	-0.0394829	0.0236306	-1.67084	0.0947541	0.391968	-0.0277591	0.394555	-1.1231	0.267269	0.615005	-0.164193	0.400481	-2.03682	0.046734	0.393798
CELSR3	0.00565052	0.012408	0.455394	0.648826	0.866097	0.0100427	0.176437	0.775571	0.442004	0.755733	-0.0436562	0.143992	-1.00625	0.318921	0.717758
CEMIP	-0.00250744	0.0228535	-0.109718	0.912633	0.972208	0.00299054	0.280148	0.125611	0.900591	0.966752	-0.0669855	0.341909	-0.821591	0.415032	0.773375
CEND1	-0.0118662	0.0419917	-0.282585	0.777495	0.92191	-0.0159757	0.53385	-0.346292	0.730872	0.903537	0.00798641	0.462891	0.0787623	0.937522	0.984796
CENPB	-0.0096109	0.00647119	-1.48518	0.137495	0.466803	-0.00765915	0.0556019	-1.13056	0.264147	0.610496	-0.0299453	0.0304035	-1.36943	0.176706	0.589274
CENPC	0.038102	0.0422245	0.902367	0.366862	0.696303	0.0513942	0.809748	1.13612	0.26184	0.608554	-0.051853	0.854753	-0.440624	0.661297	0.892883
CENPJ	0.0587261	0.0223767	2.62443	0.00867953	0.130759	0.0431508	0.359484	1.77773	0.0821128	0.383057	0.14689	0.232622	2.54356	0.0139608	0.287552
CENPO	-0.0215044	0.00885968	-2.42722	0.015215	0.169102	-0.0209082	0.0976869	-2.31487	0.0251733	0.234685	-0.0366688	0.12501	-0.804956	0.424482	0.779597
CENPP	-0.134839	0.0742878	-1.81509	0.0695097	0.342538	-0.107347	1.22935	-1.21408	0.231954	0.578558	-0.200826	1.12175	-1.46605	0.14861	0.562277
CENPT	-0.0452162	0.0231542	-1.95283	0.0508398	0.298965	-0.0380573	0.388645	-1.51819	0.135866	0.469525	-0.0868131	0.248172	-1.4367	0.156746	0.571383
CENPV	0.0267367	0.0172297	1.55177	0.120716	0.439054	0.024775	0.228345	1.38324	0.173324	0.519028	0.051065	0.207779	0.809584	0.42184	0.778063
CEP104	-0.0187933	0.0280585	-0.669791	0.502991	0.784895	0.00969944	0.613911	0.330513	0.742526	0.909416	-0.322138	0.558001	-3.36421	0.00144171	0.175553
CEP112	-0.0430111	0.040383	-1.06508	0.286839	0.633431	-0.0635078	0.879336	-1.46696	0.149246	0.487196	0.0943057	0.801907	0.841607	0.403832	0.769111
CEP120	0.00217474	0.0185527	0.117219	0.906686	0.97136	0.00249605	0.323886	0.130539	0.896714	0.964787	-0.00299039	0.335418	-0.0390068	0.969033	0.993832
CEP126	0.0582543	0.0516501	1.12786	0.259377	0.609787	0.0806994	1.24202	1.45819	0.151638	0.490313	-0.093319	1.29868	-0.648876	0.519252	0.835363
CEP128	-0.00209826	0.0259925	-0.0807257	0.93566	0.98088	0.0124253	0.506547	0.455281	0.651066	0.868072	-0.143865	0.481478	-1.68724	0.0975012	0.486664
CEP131	0.00381634	0.0059481	0.641606	0.521129	0.796696	0.00542484	0.0602345	0.890547	0.377844	0.709245	-0.0291266	0.0580481	-1.05655	0.295563	0.702744
CEP135	-0.0117394	0.0124993	-0.939204	0.347626	0.682314	-0.00891106	0.170154	-0.686761	0.495709	0.786755	-0.0481687	0.148226	-1.03439	0.305704	0.709562
CEP152	0.0252141	0.0165129	1.52693	0.126779	0.449362	0.0287182	0.175352	1.65344	0.105105	0.419736	-0.00773964	0.131101	-0.145307	0.885059	0.970794
CEP162	0.0224531	0.028438	0.789545	0.429794	0.740599	0.0148859	0.617003	0.493628	0.623936	0.856208	0.0832386	0.49726	0.973898	0.334581	0.727528
CEP164	-0.0880389	0.0348137	-2.52885	0.0114436	0.149076	-0.0731652	0.679153	-1.98469	0.0532104	0.324153	-0.210662	0.652678	-1.99021	0.0517959	0.403702
CEP170	-0.0112624	0.0429055	-0.262492	0.792942	0.926529	0.00632534	1.46619	0.140099	0.889198	0.961844	-0.17515	1.45438	-1.27085	0.209395	0.622968
CEP170B	0.00105187	0.015305	0.0687273	0.945207	0.984254	0.00485869	0.286158	0.303906	0.762581	0.91662	-0.0406987	0.189484	-0.768689	0.445528	0.793599
CEP19	-0.0158874	0.0149665	-1.06153	0.288448	0.63485	-0.0135828	0.106584	-0.843645	0.403703	0.728189	-0.0305452	0.129475	-0.752281	0.455248	0.799451
CEP192	0.00559339	0.0388904	0.143824	0.885639	0.964975	0.0234166	1.03275	0.567082	0.573438	0.832087	-0.134327	1.03441	-1.16101	0.250897	0.662214
CEP250	0.0268985	0.0188084	1.43013	0.152679	0.48899	0.0350087	0.367671	1.80341	0.0779284	0.377111	-0.0973709	0.309712	-1.28139	0.205698	0.619593
CEP290	0.128935	0.0355766	3.62414	0.00028992	0.0235917	0.164813	1.08167	4.43116	5.82697e-05	0.020405	-0.256848	0.949628	-2.10595	0.0400166	0.375929
CEP295	-0.0152389	0.0275191	-0.553756	0.579746	0.83393	-0.00896604	0.673055	-0.314409	0.754644	0.913403	-0.100179	0.656857	-0.954654	0.344136	0.734191
CEP350	0.0130351	0.0382218	0.341038	0.733075	0.904147	0.0191293	1.17096	0.478457	0.63461	0.859938	-0.0516677	1.11123	-0.396607	0.693268	0.906743
CEP41	-0.0203085	0.013303	-1.52661	0.126858	0.449362	-0.0197324	0.176651	-1.4379	0.157286	0.498879	-0.0292897	0.186661	-0.54057	0.591094	0.867759
CEP44	0.0187567	0.0197665	0.948912	0.342666	0.678113	0.0192317	0.292015	0.944983	0.349645	0.687536	0.0108465	0.358925	0.130609	0.896584	0.971992
CEP57	0.00180153	0.0367738	0.0489895	0.960928	0.987637	0.0214663	0.743456	0.54776	0.586526	0.837708	-0.143135	0.616886	-1.34535	0.184306	0.596709
CEP57L1	-0.0160434	0.019114	-0.839355	0.40127	0.720317	-0.0151067	0.415223	-0.770604	0.444913	0.757391	-0.0340933	0.494045	-0.396188	0.693575	0.906743
CEP63	0.0191494	0.038751	0.494166	0.621189	0.855014	0.0327937	1.02377	0.8097	0.422315	0.741046	-0.128574	1.04342	-0.964802	0.339075	0.731792
CEP68	-0.0610435	0.0283581	-2.15259	0.031351	0.238643	-0.061175	0.550733	-2.04283	0.0468704	0.305182	-0.0599006	0.456324	-0.678718	0.500303	0.826612
CEP70	0.0894558	0.0503455	1.77684	0.075595	0.354505	0.132194	1.25134	2.50125	0.0160285	0.199837	-0.32949	1.35172	-1.99121	0.0519482	0.404216
CEP76	-0.033196	0.0200396	-1.65652	0.0976166	0.396471	-0.0323966	0.231074	-1.57382	0.122438	0.45003	-0.0476911	0.379202	-0.544062	0.588706	0.866781
CEP78	-0.0303295	0.0290495	-1.04406	0.296457	0.64301	-0.0041859	0.55404	-0.137557	0.891196	0.962528	-0.298946	0.486934	-3.0648	0.0034381	0.193537
CEP83	-0.0496276	0.0257745	-1.92546	0.0541722	0.305946	-0.0448317	0.551422	-1.67623	0.100534	0.411528	-0.112091	0.576148	-1.16129	0.250787	0.662212
CEP85	-0.011008	0.0120989	-0.90983	0.362912	0.693705	-0.00714838	0.215662	-0.58178	0.563578	0.828909	-0.134156	0.270917	-1.93294	0.0586551	0.417847
CEP85L	0.015274	0.0373668	0.408759	0.682717	0.880792	0.0159617	0.932523	0.406157	0.686526	0.882775	0.00879322	0.965034	0.0728852	0.942175	0.98596
CEP89	-0.0462829	0.0339961	-1.36142	0.173382	0.514227	-0.0316362	0.671885	-0.860401	0.394066	0.719978	-0.132543	0.54369	-1.48538	0.143435	0.556172
CEP95	0.051856	0.024773	2.09325	0.0363271	0.255188	0.0672118	0.588263	2.63162	0.011553	0.174766	-0.192322	0.586463	-1.88837	0.0645168	0.432169
CEP97	-0.0377544	0.0228188	-1.65453	0.0980201	0.397133	-0.0353046	0.37687	-1.4789	0.146038	0.483356	-0.0636895	0.368218	-0.819968	0.415949	0.773801
CEPT1	-0.0388941	0.0244878	-1.5883	0.112218	0.422232	-0.0479691	0.498079	-1.8727	0.0675256	0.357456	0.0574678	0.436014	0.688495	0.494178	0.82482
CERCAM	-0.0329306	0.0149259	-2.20628	0.0273644	0.222203	-0.0410868	0.18619	-2.62916	0.0116256	0.174965	0.0518478	0.167979	1.02907	0.308174	0.710165
CERK	-0.0177511	0.0119176	-1.48949	0.136359	0.465888	-0.0218984	0.190205	-1.80201	0.0781523	0.377265	0.0865659	0.175338	1.42035	0.161428	0.576371
CERKL	-0.00115617	0.00334783	-0.345349	0.729832	0.902914	-0.00108488	0.00970834	-0.3181	0.75186	0.912327	-0.00304294	0.0148591	-0.173432	0.86298	0.963902
CERS2	-0.0094535	0.00787434	-1.20054	0.229928	0.577853	-0.0140874	0.0839558	-1.72541	0.0912205	0.395848	0.0522524	0.0748067	1.7538	0.0853123	0.468943
CERS4	-0.0959517	0.0575808	-1.66638	0.095637	0.39331	-0.07765	1.02531	-1.21618	0.230582	0.57763	-0.175692	0.828575	-1.3183	0.193262	0.606666
CERS5	-0.00832096	0.0331732	-0.250834	0.801943	0.929805	0.00262128	0.671242	0.0753903	0.940234	0.980307	-0.119347	0.820608	-1.07759	0.286152	0.695223
CERS6	0.0199854	0.0792219	0.252271	0.800832	0.929527	0.151044	2.86162	1.7293	0.0905166	0.395013	-0.588018	2.65749	-3.12563	0.00289186	0.193486
CES2	-0.0249689	0.0130807	-1.90883	0.0562842	0.310436	-0.0187622	0.153055	-1.36882	0.177758	0.523761	-0.0882851	0.1222	-2.01661	0.0488738	0.399757
CES4A	-0.0826654	0.036205	-2.28326	0.0224153	0.203405	-0.0746257	0.599371	-1.91437	0.0618554	0.344649	-0.133143	0.398777	-1.3631	0.17884	0.591441
CETN2	-0.0104955	0.012119	-0.86604	0.386468	0.710042	-0.0118897	0.0767915	-0.927528	0.358925	0.695229	0.00123866	0.061125	0.0333081	0.97357	0.99494
CETN3	-0.0131574	0.00860955	-1.52823	0.126455	0.448766	-0.0191547	0.0899864	-2.16202	0.0358967	0.272113	0.0886026	0.0839903	2.42784	0.0186582	0.30489
CFAP100	0.00608063	0.00979479	0.620803	0.53473	0.804929	0.0043341	0.0521993	0.431332	0.668381	0.874951	0.0394063	0.0655583	0.897795	0.374913	0.753624
CFAP161	-0.0031269	0.0331245	-0.0943983	0.924793	0.977138	0.000432997	0.325341	0.0121526	0.990363	0.997618	-0.0258026	0.35484	-0.286937	0.775295	0.934497
CFAP20	-0.0147033	0.0141568	-1.0386	0.29899	0.644918	-0.0175555	0.130451	-1.17919	0.244454	0.593001	0.0122234	0.110787	0.267216	0.790363	0.939282
CFAP221	-0.0233382	0.0337632	-0.691231	0.489421	0.777493	-0.0259207	0.662994	-0.73078	0.468649	0.772796	0.00157732	0.677829	0.0143169	0.988632	0.997386
CFAP36	0.0308106	0.0333056	0.925088	0.35492	0.687513	0.0283753	0.708684	0.814997	0.419308	0.738883	0.057056	0.751321	0.499186	0.619737	0.879522
CFAP43	-0.0126269	0.0188414	-0.670169	0.50275	0.784825	-0.0267775	0.269883	-1.36462	0.179064	0.524263	0.15454	0.278886	2.29137	0.0259916	0.328756
CFAP44	0.044202	0.0340306	1.29889	0.193982	0.540719	0.0280639	0.703963	0.775449	0.442075	0.755733	0.167426	0.658275	1.6742	0.100051	0.490286
CFAP46	-0.0165727	0.0474268	-0.349437	0.726761	0.902108	0.0153785	0.506762	0.275729	0.784232	0.926617	-0.0999992	0.451538	-1.10957	0.27225	0.679899
CFAP52	-0.0148383	0.0135881	-1.09201	0.27483	0.623046	-0.0175466	0.213542	-1.26029	0.213973	0.563452	0.0394901	0.235851	0.633281	0.529304	0.840587
CFAP53	0.00167956	0.00771695	0.217645	0.827706	0.941816	-0.000855218	0.0557781	-0.108239	0.914281	0.971535	0.0541413	0.0576389	1.50621	0.138614	0.550118
CFAP54	0.0179932	0.0311888	0.576914	0.563998	0.823685	0.00658345	0.576649	0.199718	0.842588	0.944785	0.115467	0.580295	1.19844	0.236136	0.646882
CFAP61	-0.051567	0.0238092	-2.16585	0.030323	0.23563	-0.0412656	0.361031	-1.67327	0.101117	0.412378	-0.192891	0.401335	-2.11169	0.0394992	0.37301
CFAP69	-0.0176493	0.0250828	-0.703642	0.481656	0.774389	-0.0108576	0.512459	-0.413778	0.680975	0.880698	-0.0895796	0.362589	-1.049	0.298994	0.705076
CFAP70	-0.0164	0.0234433	-0.699561	0.484202	0.775491	-0.019775	0.396759	-0.822136	0.415275	0.735692	0.0476341	0.367228	0.454647	0.651564	0.888324
CFAP74	-0.0469272	0.0193648	-2.42332	0.0153793	0.170056	-0.0412078	0.307915	-2.04828	0.0463121	0.303213	-0.119021	0.289008	-1.66632	0.101617	0.493739
CFAP97	-0.0237881	0.0130463	-1.82336	0.068249	0.340036	-0.0195569	0.169402	-1.45712	0.151932	0.490313	-0.096276	0.192305	-1.73304	0.0889694	0.472406
CFDP1	-0.0434436	0.0292101	-1.48728	0.136941	0.46677	-0.027159	0.740606	-0.895428	0.375258	0.70702	-0.251666	0.82167	-2.32041	0.0242447	0.320451
CFL1	-0.016729	0.07072	-0.236552	0.813004	0.935784	0.017346	0.671527	0.204341	0.839216	0.944148	-0.0940325	0.711738	-0.73545	0.4655	0.804966
CFL2	-0.00704616	0.0134464	-0.524019	0.600265	0.842881	-0.00331438	0.111134	-0.233909	0.816131	0.935543	-0.0408327	0.139585	-0.957721	0.342601	0.733038
CFLAR	0.026234	0.0229118	1.145	0.252209	0.602248	0.0203049	0.303987	0.841711	0.40434	0.728265	0.0808567	0.305199	1.10431	0.274505	0.68213
CFTR	-0.0201433	0.0126375	-1.59392	0.110954	0.419601	-0.0166647	0.0993051	-1.29657	0.201379	0.550245	-0.12136	0.2455	-1.75045	0.0858938	0.46949
CGGBP1	-0.0306739	0.035663	-0.860103	0.389732	0.712556	-0.0191808	0.457995	-0.516397	0.608169	0.848383	-0.166284	0.699418	-1.30329	0.198456	0.612327
CGREF1	-0.00955484	0.00895515	-1.06697	0.285987	0.632941	-0.0113064	0.100356	-1.22407	0.227209	0.574466	0.0178635	0.0790335	0.488816	0.627012	0.883161
CGRRF1	0.0109192	0.0148311	0.736236	0.461587	0.761319	0.0101283	0.222277	0.661261	0.51177	0.797145	0.0228045	0.244677	0.384073	0.702478	0.91036
CHADL	-0.00540568	0.00573074	-0.943278	0.345539	0.680188	-0.00119444	0.0373165	-0.202168	0.840684	0.944631	-0.0723929	0.0160473	-3.07224	0.00336643	0.193537
CHAF1A	-0.0221171	0.0114437	-1.93269	0.0532742	0.303542	-0.0250557	0.116601	-2.12364	0.0391546	0.2809	0.0245486	0.0990075	0.522121	0.604004	0.872922
CHAF1B	0.00390956	0.00534926	0.730858	0.464866	0.763253	0.0053823	0.0545475	0.992646	0.326117	0.668075	-0.0497508	0.0706951	-1.52007	0.134504	0.543614
CHAMP1	-0.00349141	0.0114394	-0.305208	0.760208	0.914223	-0.000955408	0.131112	-0.0813202	0.935543	0.979589	-0.0497657	0.123623	-0.991618	0.326143	0.721544
CHCHD1	-0.021306	0.0140747	-1.51378	0.130082	0.454535	-0.0178313	0.112563	-1.2046	0.234839	0.582017	-0.0540493	0.10818	-1.18945	0.239701	0.651617
CHCHD10	-0.00557643	0.0460315	-0.121144	0.903577	0.969707	-0.0403598	0.427465	-0.760104	0.451864	0.762186	0.0996416	0.362742	1.07896	0.285629	0.694438
CHCHD2	-0.0153718	0.0456533	-0.336707	0.736338	0.904752	-0.0183681	0.367156	-0.370098	0.713365	0.894979	0.00110827	0.361825	0.00952173	0.992453	0.998073
CHCHD3	-0.0113117	0.0482055	-0.234656	0.814476	0.935979	0.0366156	1.63561	0.706858	0.483249	0.779474	-0.3211	1.53673	-2.43818	0.0181867	0.30021
CHCHD6	0.0292455	0.0288881	1.01237	0.31136	0.654475	0.0215527	0.77273	0.716958	0.477054	0.776785	0.122071	0.80837	1.169	0.247694	0.65999
CHCHD7	-0.0124691	0.0105914	-1.17728	0.239084	0.587988	-0.0137233	0.106113	-1.26096	0.213732	0.563452	0.00998554	0.123314	0.216845	0.829171	0.953372
CHD1	-0.00432702	0.0256374	-0.168778	0.865972	0.9586	0.00613343	0.564387	0.231274	0.818136	0.935891	-0.15366	0.645084	-1.53349	0.13117	0.538704
CHD1L	0.0224699	0.025295	0.888316	0.374371	0.700186	0.0197267	0.433112	0.744943	0.460126	0.76735	0.0510562	0.370638	0.597263	0.552904	0.852425
CHD2	0.0717362	0.0437013	1.64151	0.100691	0.402452	0.106285	1.19092	2.28671	0.0269024	0.242989	-0.191625	1.10065	-1.49325	0.141369	0.554567
CHD3	-0.0398194	0.0280061	-1.42181	0.155081	0.491084	-0.0608079	0.403982	-2.0045	0.0509719	0.318724	0.0813074	0.354139	1.1157	0.269641	0.678335
CHD4	-0.00689232	0.0119269	-0.577883	0.563343	0.823254	-0.0023707	0.0929992	-0.195674	0.845737	0.945929	-0.148663	0.167278	-2.19136	0.0336806	0.353324
CHD5	-0.0138643	0.0574435	-0.241355	0.80928	0.933909	0.0107808	1.56475	0.175392	0.861548	0.95239	-0.183834	1.50543	-1.13884	0.25995	0.669605
CHD6	0.0213982	0.04411	0.48511	0.627598	0.857493	0.0355256	1.47574	0.760476	0.450882	0.761586	-0.094779	1.43925	-0.707501	0.48239	0.815099
CHD7	0.00175559	0.00378626	0.463675	0.64288	0.863275	0.00192606	0.0197794	0.502436	0.617777	0.852542	-0.00503997	0.0291148	-0.208233	0.835854	0.955154
CHD8	-0.0776498	0.0295732	-2.62568	0.0086476	0.130448	-0.0779254	0.751217	-2.52131	0.0152503	0.197463	-0.0746604	0.709437	-0.733563	0.466484	0.805473
CHD9	-0.144306	0.0591291	-2.44053	0.0146659	0.166045	-0.082673	2.20428	-1.27683	0.20812	0.558406	-0.453866	2.00528	-3.12776	0.00287426	0.193486
CHDH	-0.030338	0.0158088	-1.91906	0.0549772	0.307736	-0.0301655	0.0965192	-1.86393	0.0695906	0.361271	-0.0339324	0.290009	-0.459389	0.647855	0.887804
CHFR	-0.0280723	0.0372617	-0.753381	0.451221	0.754775	-0.00816347	0.839485	-0.208505	0.835763	0.942824	-0.219387	0.890546	-1.80759	0.0764113	0.452825
CHGA	-0.0120898	0.0197926	-0.610823	0.541317	0.809368	-0.0072198	0.278517	-0.348851	0.728806	0.902688	-0.0642526	0.218177	-0.948613	0.347172	0.735833
CHGB	-0.0297831	0.0295534	-1.00777	0.313565	0.654865	-0.0329142	0.40515	-1.06991	0.290285	0.639203	0.00768808	0.453162	0.0722413	0.942699	0.98596
CHI3L1	0.00691812	0.00489893	1.41217	0.1579	0.493495	0.00682011	0.0255629	1.3365	0.188012	0.533433	0.00807077	0.0141483	0.461195	0.646567	0.887804
CHIC1	-0.00173478	0.0284915	-0.0608878	0.951449	0.985691	0.0217337	0.784185	0.739691	0.463276	0.770194	-0.371342	0.843774	-3.18466	0.00244054	0.186813
CHIC2	0.0110737	0.0210836	0.525227	0.599425	0.842851	0.0213405	0.497714	0.980542	0.331989	0.673892	-0.145481	0.551003	-1.7118	0.0928464	0.479201
CHID1	0.00460493	0.0163182	0.282196	0.777793	0.921978	0.0103207	0.217084	0.605458	0.547875	0.819684	-0.0580636	0.188965	-1.02871	0.308342	0.710165
CHKA	-0.147145	0.0523126	-2.8128	0.00491117	0.0984803	-0.130951	1.04003	-2.28736	0.026916	0.242989	-0.229069	0.922621	-1.77895	0.0810486	0.462477
CHL1	0.0652008	0.0643378	1.01341	0.310862	0.654045	0.0794099	2.20549	1.13258	0.263308	0.609593	-0.0105282	2.02938	-0.0650426	0.948388	0.986768
CHM	0.0400753	0.0338484	1.18397	0.236427	0.585552	0.0537563	0.951284	1.52926	0.133103	0.467645	-0.134206	0.984337	-1.06969	0.289661	0.69707
CHMP1A	0.00889181	0.0148383	0.599249	0.549007	0.814296	0.00485294	0.20238	0.313712	0.75517	0.913621	0.0553795	0.150119	1.0552	0.296173	0.703077
CHMP2A	-0.0137135	0.0132762	-1.03294	0.301632	0.645811	-0.0112365	0.0975537	-0.823119	0.41491	0.735271	-0.0569669	0.12107	-0.998651	0.323786	0.720461
CHMP2B	0.0172016	0.0141879	1.21242	0.225352	0.575457	0.0175447	0.165235	1.20826	0.233171	0.579859	0.00997232	0.192774	0.149617	0.881657	0.970794
CHMP3	-0.0568944	0.028153	-2.0209	0.0432902	0.276788	-0.0518854	0.298466	-1.69775	0.0968382	0.404724	-0.0849722	0.23581	-1.17436	0.245595	0.658281
CHMP4B	-0.0148153	0.0210617	-0.703424	0.481792	0.774418	-0.0134553	0.308357	-0.622002	0.537036	0.813195	-0.0395807	0.349979	-0.428772	0.669909	0.896014
CHMP5	-0.0301685	0.0198336	-1.52109	0.128238	0.452043	-0.0384363	0.252854	-1.86985	0.067928	0.358174	0.0813281	0.316649	1.07738	0.286244	0.69528
CHMP6	0.0077905	0.0088325	0.882027	0.377762	0.702489	0.0115947	0.0982503	1.2669	0.211618	0.561658	-0.0438587	0.0816609	-1.30059	0.19909	0.613135
CHMP7	-0.00992698	0.00946197	-1.04915	0.294111	0.641074	-0.0127957	0.136727	-1.32439	0.191968	0.53818	0.057366	0.138508	1.22593	0.225705	0.638876
CHN1	0.0801243	0.0928086	0.863329	0.387957	0.710913	0.183227	2.93458	1.74164	0.0883099	0.39087	-0.281709	2.81462	-1.42939	0.158827	0.574773
CHODL	0.00472033	0.00696995	0.67724	0.498253	0.782883	0.00691747	0.0480879	0.971479	0.336431	0.67676	-0.0455773	0.0773066	-1.3378	0.18674	0.599823
CHORDC1	0.0309278	0.060151	0.51417	0.607133	0.846807	0.0233501	0.400165	0.342636	0.733843	0.90553	0.0576487	0.497946	0.450482	0.654786	0.889486
CHP1	-0.012761	0.0210959	-0.604903	0.545243	0.812021	-0.00506592	0.360367	-0.233517	0.816405	0.935618	-0.146567	0.401427	-1.62018	0.111195	0.512714
CHPF	-0.00219909	0.00993296	-0.221393	0.824786	0.940346	-0.00083681	0.0775224	-0.0807772	0.935972	0.979656	-0.0177285	0.0765531	-0.506863	0.614377	0.878338
CHPF2	0.010189	0.0126225	0.807207	0.419547	0.734382	0.00625772	0.0889225	0.467084	0.642793	0.863839	0.0412545	0.106083	1.09541	0.278345	0.686188
CHPT1	-0.032499	0.0430483	-0.754941	0.450284	0.754282	-0.00636209	1.21897	-0.138127	0.890748	0.962383	-0.213001	1.05202	-1.75973	0.0842901	0.4674
CHRD	-0.0053166	0.0173193	-0.306975	0.758863	0.913973	0.00440109	0.234457	0.240947	0.810676	0.934294	-0.091864	0.164023	-1.68524	0.0978893	0.486836
CHRDL1	-0.0010619	0.00296314	-0.358369	0.720067	0.899306	-0.000881145	0.00633704	-0.291928	0.771665	0.921172	-0.00586628	0.0029464	-0.376975	0.707714	0.911825
CHRM1	-0.0125229	0.0140073	-0.894027	0.371308	0.698532	-0.0180577	0.15644	-1.22512	0.226816	0.574466	0.0390687	0.132556	0.868174	0.389258	0.761151
CHRM2	0.0492318	0.0672046	0.732565	0.463824	0.763093	0.0901159	1.5542	1.21181	0.231909	0.578558	-0.132931	1.52542	-0.846852	0.400929	0.76748
CHRM3	-0.0328745	0.094541	-0.347727	0.728045	0.902829	0.114504	3.86314	1.05944	0.294975	0.641705	-0.513079	3.7399	-2.62993	0.0111853	0.271309
CHRM3-AS2	-0.0528175	0.0418618	-1.26171	0.207053	0.555489	-0.0556944	0.321255	-1.23897	0.22294	0.570735	-0.0340271	0.635976	-0.296187	0.768258	0.931444
CHRM5	-0.0301871	0.00878418	-3.43653	0.000589216	0.0335389	-0.0306722	0.0673011	-3.41681	0.00134181	0.0762688	-0.0192492	0.110939	-0.451571	0.653441	0.888909
CHRNA4	-0.0275017	0.0143815	-1.9123	0.0558381	0.309601	-0.028749	0.189658	-1.86523	0.0685873	0.359222	-0.0191089	0.123046	-0.477933	0.634685	0.885334
CHRNA7	-0.00027843	0.0108905	-0.0255664	0.979603	0.993878	0.00195968	0.128266	0.174399	0.862324	0.952532	-0.0349172	0.13498	-0.789872	0.433162	0.784757
CHRNB2	-0.00442179	0.0064124	-0.68957	0.490465	0.777731	-0.00398021	0.0682849	-0.611289	0.544042	0.817124	-0.0186447	0.0755441	-0.504554	0.615987	0.878515
CHST1	-0.0904706	0.0456849	-1.98032	0.0476677	0.292176	-0.0761973	0.929507	-1.52714	0.13363	0.467955	-0.16449	0.725857	-1.44766	0.153668	0.569672
CHST10	0.00189847	0.0143837	0.131988	0.894994	0.966417	-0.00230468	0.197149	-0.154885	0.877595	0.957466	0.0617864	0.1861	1.10004	0.27634	0.684377
CHST11	-0.115131	0.0840713	-1.36944	0.170861	0.510024	-0.10278	1.32072	-1.12932	0.265563	0.612789	-0.186985	1.14866	-0.851797	0.400793	0.76748
CHST12	-0.0251135	0.0250416	-1.00287	0.315923	0.656328	-0.0134843	0.391862	-0.50943	0.612906	0.850473	-0.124274	0.337488	-1.60784	0.113878	0.515418
CHST15	0.0909096	0.0294433	3.08762	0.00201766	0.0634365	0.0941888	0.496145	3.01412	0.00419785	0.117312	0.0649735	0.47033	0.739311	0.463017	0.803207
CHST2	-0.00717979	0.024179	-0.296944	0.76651	0.917445	-0.0271554	0.231502	-0.99544	0.325261	0.667192	0.0660075	0.178228	1.26411	0.211785	0.625076
CHST3	-0.00167997	0.00338404	-0.496438	0.619585	0.854561	-0.00188071	0.00869668	-0.543035	0.589748	0.839061	0.00255397	0.00641341	0.160574	0.873047	0.966986
CHST8	-0.000741249	0.00887129	-0.0835559	0.93341	0.979792	-0.00028822	0.0612372	-0.0293344	0.976728	0.992641	-0.00274009	0.0212645	-0.132768	0.894886	0.971934
CHST9	-0.00858779	0.0252361	-0.340298	0.733632	0.904147	-0.00131187	0.145665	-0.0503056	0.960141	0.988542	-0.115851	0.4814	-1.15703	0.252508	0.663121
CHSY1	-0.0229009	0.0226806	-1.00971	0.312633	0.654475	-0.0224604	0.35619	-0.950256	0.346989	0.685553	-0.0280212	0.377442	-0.347735	0.729432	0.916369
CHSY3	-0.0320875	0.0854379	-0.375565	0.70724	0.892825	0.0552757	3.49238	0.577426	0.56649	0.829507	-0.37418	3.24807	-1.97531	0.0535106	0.407811
CHTF18	-0.00593111	0.0104672	-0.566639	0.570959	0.828141	0.00106062	0.0899476	0.0988461	0.921693	0.974304	-0.143414	0.119316	-3.01411	0.00398071	0.199418
CHTF8	0.00544785	0.011517	0.473028	0.636193	0.861403	0.0139274	0.149595	1.1732	0.246804	0.594978	-0.130268	0.150822	-2.7429	0.00831586	0.242998
CHTOP	-0.0202848	0.0166244	-1.22018	0.222398	0.572213	-0.0270031	0.254251	-1.57066	0.123171	0.45062	0.0764178	0.240886	1.17159	0.246661	0.659627
CHUK	-0.0200325	0.0184649	-1.08489	0.277968	0.626473	-0.0226427	0.291808	-1.18526	0.242051	0.590553	0.0170583	0.291714	0.236879	0.813674	0.947496
CHURC1-FNTB	-0.0384794	0.0229962	-1.67329	0.09427	0.39169	-0.032394	0.220187	-1.34725	0.184894	0.530212	-0.103737	0.296361	-1.31748	0.193408	0.606948
CIAO1	-0.0523909	0.0285096	-1.83766	0.066113	0.334673	-0.0566585	0.47948	-1.92226	0.0608293	0.341732	0.00958197	0.492015	0.085308	0.932366	0.982261
CIAPIN1	-0.0509992	0.0169508	-3.00867	0.00262395	0.0716972	-0.0461664	0.313569	-2.64397	0.0111945	0.173925	-0.130091	0.271971	-1.84169	0.0711832	0.442002
CIC	-0.0418634	0.0133898	-3.12651	0.00176897	0.0619406	-0.0393818	0.150471	-2.77187	0.00803988	0.150338	-0.061576	0.0966899	-1.53773	0.130131	0.536997
CINP	0.0018778	0.0154238	0.121747	0.9031	0.969284	-0.0020301	0.233494	-0.126758	0.899689	0.966657	0.0518528	0.200985	0.905372	0.369412	0.750823
CIR1	-0.0444673	0.026073	-1.70549	0.0881022	0.379499	-0.0537279	0.475548	-1.99435	0.0521084	0.321669	0.0924912	0.605136	0.892746	0.376075	0.753624
CIRBP	-0.160672	0.0496458	-3.23636	0.00121066	0.0508698	-0.169038	0.839995	-3.16009	0.00285749	0.103256	-0.108684	0.642153	-0.815061	0.419346	0.775535
CISD1	-0.00524068	0.0348369	-0.150435	0.880422	0.963291	-0.00841042	0.532074	-0.223979	0.823777	0.938814	0.0143466	0.524638	0.153697	0.878439	0.969808
CISD2	-0.0434831	0.0152971	-2.84256	0.00447522	0.0947092	-0.0427094	0.205662	-2.72542	0.00907608	0.159322	-0.0591284	0.222813	-0.83905	0.405304	0.769139
CISD3	-0.000857534	0.00649704	-0.131988	0.894993	0.966417	-0.000282945	0.0493542	-0.0426864	0.966138	0.989306	-0.0149201	0.067362	-0.454995	0.650993	0.888324
CIT	0.0589816	0.0645969	0.913071	0.361205	0.692531	0.130156	1.89688	1.85026	0.0707566	0.363274	-0.323952	1.93234	-1.98541	0.0523425	0.404891
CITED2	0.0101715	0.00611193	1.66421	0.096071	0.394011	0.00863274	0.0456138	1.37664	0.175343	0.521242	0.0393734	0.0401638	1.44131	0.155447	0.570691
CITED4	-0.00737694	0.00523184	-1.41001	0.158537	0.494249	-0.00763805	0.0315056	-1.40709	0.166176	0.510456	-0.00396366	0.0178341	-0.201958	0.840732	0.957089
CIZ1	0.00137384	0.021854	0.0628648	0.949874	0.985509	0.00323959	0.37824	0.14351	0.886519	0.961484	-0.0264848	0.363166	-0.303624	0.762617	0.929883
CKAP2	0.011464	0.0134833	0.850234	0.395195	0.716535	0.0109099	0.161169	0.780013	0.439411	0.754506	0.0187467	0.178625	0.369693	0.713101	0.913275
CKAP4	3.4386e-05	0.0118304	0.00290657	0.997681	0.999064	0.00164112	0.120891	0.133812	0.89414	0.96351	-0.0214717	0.136494	-0.478533	0.634262	0.885053
CKAP5	0.0758998	0.033122	2.29152	0.0219332	0.201191	0.090114	0.904629	2.61247	0.0121293	0.177425	-0.0922126	0.880124	-0.777341	0.440453	0.789549
CKB	-0.0578449	0.0829401	-0.69743	0.485534	0.775766	-0.0805445	1.30186	-0.847749	0.401761	0.725997	0.0148577	0.918484	0.0873808	0.930822	0.982101
CKMT1A	-0.01867	0.0118612	-1.57405	0.115477	0.428299	-0.0145756	0.147354	-1.2005	0.236141	0.58396	-0.104327	0.134971	-1.87863	0.0663927	0.434656
CKMT1B	0.0227809	0.0215677	1.05625	0.290854	0.6373	0.0269497	0.354975	1.20231	0.235444	0.582759	-0.0292638	0.313659	-0.369498	0.713246	0.913275
CKMT2	-0.0597373	0.0176717	-3.3804	0.000723798	0.0383462	-0.0539898	0.178008	-2.90938	0.00557959	0.136317	-0.115685	0.187828	-1.99808	0.0509091	0.402569
CKMT2-AS1	0.0616685	0.0351997	1.75196	0.0797805	0.362664	0.056858	0.807121	1.53641	0.131343	0.465014	0.10734	0.808483	0.941345	0.350847	0.73802
CLASP1	0.125958	0.0575217	2.18974	0.028543	0.22762	0.166482	1.99372	2.68007	0.0102051	0.166893	-0.117846	2.15786	-0.773446	0.442734	0.790987
CLASP2	0.0243644	0.0762203	0.319658	0.749228	0.909861	0.128285	3.13181	1.51957	0.135518	0.469018	-0.433869	2.95569	-2.44743	0.0177741	0.299372
CLASRP	0.00506782	0.0257694	0.19666	0.844094	0.949696	0.00368767	0.56149	0.136477	0.892044	0.963228	0.0189468	0.457302	0.221121	0.825858	0.951899
CLCN2	-0.00284445	0.00622007	-0.457302	0.647454	0.865144	-0.00395132	0.0517944	-0.626384	0.534184	0.81074	0.0359626	0.0798427	0.962815	0.340062	0.732042
CLCN3	-0.00568114	0.0405287	-0.140176	0.888521	0.965487	0.0187943	0.920042	0.441029	0.661274	0.873116	-0.23749	1.00982	-1.81087	0.075895	0.451812
CLCN4	-0.0420796	0.0278153	-1.51283	0.130324	0.454588	-0.0250771	0.495966	-0.859164	0.394741	0.720637	-0.210222	0.558042	-2.29032	0.0260567	0.328756
CLCN5	-0.0012507	0.00664533	-0.188207	0.850714	0.95169	-0.00144839	0.0495955	-0.210091	0.834532	0.942648	0.00134092	0.0451219	0.0537199	0.957363	0.989268
CLCN6	-0.0189053	0.017699	-1.06816	0.285449	0.632656	-0.0134848	0.276569	-0.733118	0.467236	0.772223	-0.0866138	0.2781	-1.33234	0.188515	0.602569
CLCN7	-0.00168562	0.0215229	-0.0783174	0.937576	0.981148	0.0152176	0.437025	0.682425	0.49842	0.789175	-0.23181	0.34687	-2.81737	0.00681287	0.224922
CLDN12	-0.0223178	0.0308719	-0.722916	0.469732	0.765606	-0.0132464	0.727373	-0.41288	0.681628	0.881131	-0.135722	0.708218	-1.19646	0.236901	0.647904
CLDN16	-0.00017589	0.013808	-0.0127382	0.989837	0.996401	-0.00531091	0.131769	-0.367576	0.714889	0.895335	0.0539261	0.150964	1.14985	0.255426	0.666541
CLDND1	-0.0261482	0.0126179	-2.0723	0.0382371	0.261269	-0.0323695	0.207138	-2.49061	0.0164559	0.2016	0.0759632	0.168777	1.4427	0.155054	0.569882
CLEC11A	0.00929332	0.0115892	0.801895	0.422613	0.736102	0.0181385	0.11886	1.4349	0.158135	0.499976	-0.0373215	0.065958	-1.28609	0.204067	0.617807
CLEC16A	0.059344	0.0477931	1.24169	0.214353	0.564223	0.0855413	1.30654	1.65732	0.104315	0.418421	-0.0981922	1.16783	-0.775792	0.441359	0.790315
CLEC2D	-0.0123059	0.0179332	-0.686207	0.492583	0.779293	-0.0182306	0.244058	-0.963219	0.340514	0.679148	0.0397219	0.223808	0.708225	0.481944	0.814995
CLEC2L	-0.12419	0.0394607	-3.14719	0.00164847	0.0602786	-0.122403	0.564096	-2.87302	0.00625757	0.13868	-0.13498	0.37046	-1.28955	0.203825	0.617739
CLGN	-0.00506435	0.00897144	-0.564497	0.572416	0.829236	-0.00600739	0.0664234	-0.63768	0.526869	0.807272	0.00412143	0.0556358	0.140176	0.889059	0.971853
CLHC1	-0.0607495	0.0251814	-2.41247	0.0158447	0.172722	-0.0559151	0.417572	-2.12999	0.0385979	0.279123	-0.116455	0.472018	-1.30685	0.196968	0.611162
CLIC2	-0.0372869	0.0100655	-3.70442	0.000211876	0.0199294	-0.0317439	0.105843	-3.0675	0.00362391	0.111902	-0.134515	0.121944	-3.10364	0.00307915	0.193486
CLIC4	-0.0299886	0.0118963	-2.52084	0.0117074	0.150732	-0.0344847	0.0866511	-2.60398	0.0125919	0.18189	-0.0111957	0.0426285	-0.413504	0.680925	0.90185
CLIC5	0.0296642	0.0218569	1.3572	0.174717	0.516596	0.0596243	0.198473	2.54948	0.014459	0.193383	-0.177104	0.186794	-2.88261	0.0057068	0.215576
CLINT1	-0.00242191	0.0211817	-0.11434	0.908969	0.971829	0.00440563	0.441128	0.201515	0.841191	0.944631	-0.106956	0.495791	-1.25028	0.21675	0.632325
CLIP1	0.0394036	0.0524288	0.751564	0.452313	0.755818	0.110298	1.57046	1.94966	0.0573771	0.332534	-0.391989	1.51696	-2.80889	0.00697034	0.226879
CLIP2	-0.00114361	0.0558493	-0.0204768	0.983663	0.994856	0.0576535	1.33546	0.962238	0.341002	0.680003	-0.390697	1.23788	-2.53333	0.0143743	0.28813
CLIP3	-0.0773734	0.0366729	-2.10983	0.0348732	0.251124	-0.101803	0.580436	-2.54933	0.0142522	0.191732	0.054168	0.503841	0.584569	0.561346	0.855361
CLIP4	0.0322994	0.0293838	1.09922	0.27167	0.619773	0.0498587	0.718629	1.62951	0.110091	0.427634	-0.17597	0.662166	-1.66991	0.1009	0.492147
CLK1	0.0107211	0.0344285	0.311401	0.755496	0.912918	-0.0149682	0.554484	-0.40537	0.6871	0.882923	0.181665	0.521438	1.90722	0.0619794	0.426457
CLK2	-0.0263679	0.0135626	-1.94416	0.0518764	0.301105	-0.0284922	0.183368	-2.00948	0.0504217	0.317014	-0.00350987	0.151943	-0.0754633	0.940133	0.985464
CLK3	0.0091162	0.0093761	0.97228	0.330911	0.66778	0.0109566	0.109335	1.13894	0.260673	0.607693	-0.0258086	0.10715	-0.615851	0.540658	0.845831
CLK4	-0.0905373	0.0236977	-3.8205	0.000133179	0.0161988	-0.0941068	0.457383	-3.84813	0.000367998	0.042291	-0.0355785	0.437381	-0.370765	0.712307	0.912901
CLMN	-0.0133099	0.0130139	-1.02275	0.306428	0.650308	0.00111552	0.118021	0.0815787	0.935339	0.979589	-0.151936	0.120196	-3.58426	0.000741236	0.170733
CLMP	-0.0299294	0.0253856	-1.17899	0.238403	0.587575	-0.0183333	0.247153	-0.651728	0.518124	0.800594	-0.0808056	0.18978	-1.3714	0.176093	0.58867
CLNS1A	0.00791856	0.0377409	0.209814	0.833813	0.94556	0.0191423	0.76482	0.483777	0.630857	0.858382	-0.105239	0.819892	-0.837638	0.406038	0.769565
CLOCK	0.0256407	0.0344086	0.745182	0.456161	0.759034	0.0330398	1.00347	0.921421	0.361677	0.697922	-0.0604114	1.04339	-0.494024	0.623354	0.881249
CLPB	-0.0201015	0.0149618	-1.34353	0.179102	0.524075	-0.0183475	0.275354	-1.19157	0.239591	0.587914	-0.0497633	0.268302	-0.785897	0.435467	0.786529
CLPP	-0.00337767	0.00955947	-0.353332	0.72384	0.900383	-0.0105045	0.107561	-1.06396	0.292946	0.640824	0.103513	0.103908	2.70721	0.00913954	0.2501
CLPTM1	0.0048932	0.0262583	0.186348	0.852172	0.951887	-0.00355988	0.458571	-0.126675	0.899754	0.966657	0.0630342	0.366943	0.85526	0.3963	0.764221
CLPTM1L	-0.00330909	0.0145274	-0.227782	0.819816	0.938631	0.0031223	0.163514	0.202298	0.840583	0.944631	-0.0532717	0.151369	-1.23835	0.221105	0.63498
CLPX	0.00205355	0.0180599	0.113708	0.909469	0.971829	0.00449314	0.308414	0.240302	0.811173	0.934394	-0.0318733	0.309111	-0.45711	0.649481	0.888086
CLSTN1	-0.08841	0.0627775	-1.40831	0.159041	0.494249	-0.0218585	1.87234	-0.320949	0.749714	0.912327	-0.464513	1.84676	-2.86906	0.00592182	0.215576
CLSTN2	-0.111442	0.10164	-1.09644	0.272887	0.621077	0.0411607	3.9971	0.353437	0.725389	0.900212	-0.599236	3.93505	-2.87799	0.00577927	0.215576
CLSTN3	-0.0173479	0.0365963	-0.474035	0.635475	0.860632	0.00549866	0.929991	0.141856	0.887818	0.961508	-0.204805	0.821786	-1.84455	0.070758	0.441951
CLTA	-0.0642215	0.0387656	-1.65666	0.0975881	0.396471	-0.0630722	0.669769	-1.54376	0.129554	0.462504	-0.074597	0.711622	-0.607668	0.54605	0.84969
CLTB	-0.0430959	0.043843	-0.982959	0.325627	0.663874	-0.0310821	0.453964	-0.633979	0.529782	0.80835	-0.0910623	0.444753	-0.929554	0.356864	0.741384
CLTC	-0.0117842	0.0440752	-0.267365	0.789188	0.92564	0.0115135	1.16042	0.24439	0.808024	0.93338	-0.175272	1.06708	-1.40444	0.166088	0.579966
CLTCL1	-0.0189016	0.0395633	-0.477756	0.632824	0.859389	-0.00206976	0.660871	-0.0487192	0.961356	0.988826	-0.128862	0.689474	-1.18673	0.240686	0.652868
CLU	0.149805	0.0913876	1.63923	0.101166	0.403371	0.118223	0.83688	1.1406	0.261476	0.608442	0.260093	0.905809	1.34281	0.188676	0.602619
CLUAP1	-0.0235565	0.0217734	-1.0819	0.279299	0.627269	-0.0271472	0.458607	-1.20809	0.233238	0.579884	0.0315735	0.380466	0.358584	0.721347	0.914646
CLUH	-0.00396961	0.0149168	-0.266117	0.790149	0.925732	0.000119751	0.212123	0.00756741	0.993995	0.998471	-0.0365729	0.118937	-0.818508	0.416774	0.774437
CLUL1	-0.0054354	0.00836406	-0.649852	0.515788	0.793033	-0.00647837	0.0553525	-0.74642	0.459242	0.766984	0.00814715	0.0536838	0.260116	0.795793	0.942214
CLVS1	0.0488376	0.039588	1.23365	0.217334	0.567025	0.05172	0.841343	1.23197	0.224271	0.572326	0.0257003	0.848669	0.21607	0.829772	0.953398
CLVS2	0.0366993	0.0417467	0.879096	0.379349	0.703705	0.0729278	1.04667	1.63801	0.108298	0.42552	-0.22699	0.880149	-1.88977	0.0643261	0.431816
CLYBL	-0.00228682	0.02837	-0.0806069	0.935755	0.98088	0.0136658	0.44479	0.452791	0.652845	0.868804	-0.123353	0.426288	-1.4836	0.143905	0.556969
CMAS	-0.0179993	0.0269399	-0.668129	0.504051	0.785087	-0.0199116	0.412615	-0.706683	0.483357	0.779474	0.00236852	0.404107	0.0257574	0.979549	0.996329
CMBL	-0.00696455	0.00623729	-1.1166	0.264166	0.614064	-0.00664567	0.0617765	-1.04403	0.301971	0.648223	-0.0146487	0.074613	-0.468803	0.641155	0.887804
CMC1	-0.0201496	0.0279176	-0.721752	0.470447	0.765852	-0.00996559	0.523639	-0.344034	0.732401	0.904717	-0.153138	0.634841	-1.46297	0.149449	0.562805
CMC2	-0.108967	0.0366394	-2.97403	0.00293919	0.0755941	-0.0929225	0.885609	-2.42438	0.0193556	0.213799	-0.279075	0.931633	-2.23612	0.029626	0.341387
CMIP	-0.00389344	0.0531484	-0.0732559	0.941602	0.982627	0.0347913	1.64371	0.609394	0.545286	0.818006	-0.255276	1.67959	-1.75404	0.0852698	0.468943
CMPK1	-0.0563125	0.0210956	-2.66939	0.00759885	0.12196	-0.0469211	0.282965	-2.12695	0.0388634	0.280166	-0.156707	0.291693	-2.17265	0.0343508	0.355666
CMSS1	-0.0300854	0.0578092	-0.520426	0.602767	0.844579	0.0116737	1.69864	0.183803	0.854983	0.950501	-0.231797	1.67483	-1.66059	0.102768	0.496024
CMTM4	-0.0427546	0.0306092	-1.39679	0.162476	0.499711	-0.0309251	0.863977	-0.968901	0.337702	0.676928	-0.178216	0.76676	-1.65002	0.10492	0.500669
CMTM6	-0.034212	0.0108952	-3.1401	0.00168893	0.0609614	-0.0324705	0.120266	-2.88146	0.00601382	0.137043	-0.0591781	0.0951157	-1.38697	0.171402	0.584498
CMTM8	-0.00414561	0.00424004	-0.97773	0.328208	0.666042	-0.00478738	0.0216529	-1.10745	0.273905	0.623975	0.0121151	0.00950228	0.556763	0.580059	0.862203
CMTR1	0.023507	0.0167533	1.40313	0.160579	0.496517	0.0201242	0.266387	1.16834	0.248737	0.595485	0.0828012	0.30998	1.14821	0.256095	0.667132
CMTR2	-0.0292038	0.00968479	-3.01543	0.00256614	0.0711072	-0.0227388	0.115144	-2.24247	0.0298336	0.252835	-0.0963869	0.0630561	-2.94871	0.00475799	0.211746
CMYA5	-0.0386838	0.025621	-1.50984	0.131083	0.456144	-0.041058	0.318293	-1.52591	0.133935	0.467955	-0.0156165	0.325323	-0.186196	0.85301	0.959927
CNBP	-0.0101106	0.0258466	-0.391175	0.695668	0.887441	-0.00435777	0.358562	-0.162782	0.871409	0.955318	-0.0891549	0.50017	-0.898442	0.373059	0.753211
CNDP1	-0.00177781	0.00494064	-0.359834	0.718971	0.89916	-0.00330746	0.0293086	-0.655569	0.515393	0.799233	0.0339895	0.0360343	1.39323	0.169433	0.582235
CNDP2	-0.00400066	0.0142387	-0.280971	0.778733	0.922247	-0.00822423	0.171124	-0.552096	0.583577	0.83596	0.0406903	0.162778	0.839731	0.404874	0.769111
CNEP1R1	0.0107182	0.0122746	0.873202	0.382553	0.707114	0.0133454	0.167763	1.0501	0.299204	0.645315	-0.0257758	0.129464	-0.544184	0.588623	0.866769
CNGB1	0.000277829	0.00301942	0.0920141	0.926687	0.977709	0.000523144	0.0134744	0.17101	0.864972	0.952871	-0.00898541	0.0111571	-0.477989	0.634646	0.885334
CNGB3	-0.00695933	0.00828922	-0.839564	0.401153	0.720218	-0.0083086	0.0871155	-0.99194	0.326458	0.668418	0.0570677	0.202003	0.989042	0.327187	0.722049
CNIH1	-0.0337543	0.022589	-1.49428	0.135102	0.46354	-0.0356037	0.368297	-1.52626	0.133847	0.467955	-0.00592117	0.323575	-0.0654293	0.948094	0.986691
CNIH2	-0.0153738	0.0283181	-0.542897	0.587201	0.836841	-0.012813	0.272904	-0.408152	0.685274	0.882242	-0.0265591	0.24272	-0.404805	0.687268	0.904909
CNIH3	-0.00100934	0.0235318	-0.0428928	0.965787	0.989715	0.00329181	0.484297	0.135674	0.892676	0.963369	-0.0691942	0.509447	-0.716277	0.477	0.812103
CNIH4	-0.0155403	0.0168839	-0.92042	0.357354	0.689183	-0.00657168	0.240873	-0.376996	0.707924	0.891443	-0.151541	0.282397	-2.23245	0.0298832	0.341886
CNKSR1	0.00969075	0.00602297	1.60897	0.107624	0.414669	0.00894679	0.0598113	1.4374	0.157428	0.498968	0.0206353	0.0340857	0.864361	0.391329	0.762402
CNKSR2	0.106937	0.0806516	1.32592	0.184867	0.531642	0.198624	3.09694	2.20029	0.0328889	0.264426	-0.255758	2.9949	-1.42449	0.160233	0.576371
CNKSR3	-0.00269678	0.00570619	-0.472606	0.636494	0.861418	-0.00123843	0.0427903	-0.210327	0.834349	0.942648	-0.025206	0.031931	-1.08962	0.280864	0.689188
CNN3	0.0257428	0.0229068	1.12381	0.261095	0.610967	0.0279691	0.396701	1.16433	0.250341	0.5967	0.00341207	0.344569	0.0448489	0.964398	0.991878
CNNM1	-0.0101473	0.0443177	-0.228968	0.818894	0.938188	0.00430234	1.35311	0.0914855	0.927507	0.976075	-0.124799	1.12992	-0.942101	0.350464	0.737975
CNNM2	-0.0226464	0.0411475	-0.550372	0.582064	0.834979	-0.0241906	1.25921	-0.557993	0.579577	0.83428	-0.00861697	1.17388	-0.0659431	0.947674	0.986657
CNNM3	-0.0163581	0.00785186	-2.08335	0.0372195	0.257991	-0.0148946	0.0706687	-1.84432	0.0716339	0.365314	-0.0416444	0.0771918	-1.2406	0.220278	0.634329
CNNM4	-0.115449	0.0261356	-4.4173	9.99429e-06	0.00384947	-0.122618	0.477252	-4.43654	5.72646e-05	0.020405	-0.054842	0.452246	-0.682452	0.497959	0.826612
CNOT1	-0.00542905	0.0230737	-0.235292	0.813982	0.935784	-0.00836263	0.486267	-0.3535	0.725342	0.900212	0.0518997	0.578424	0.496276	0.621775	0.881151
CNOT10	0.0249515	0.0286708	0.870274	0.384151	0.708518	0.0182881	0.613759	0.616061	0.540915	0.815637	0.117458	0.688903	1.06194	0.293132	0.699823
CNOT11	0.00501023	0.0135446	0.369906	0.711453	0.89527	0.00217817	0.227916	0.157168	0.875806	0.957019	0.0653399	0.245399	1.02149	0.311713	0.712963
CNOT2	0.082099	0.0465599	1.7633	0.0778503	0.359249	0.124972	1.06616	2.4462	0.0183528	0.20854	-0.128097	1.06831	-1.13239	0.262623	0.672118
CNOT3	0.0218092	0.0112184	1.94406	0.0518887	0.301105	0.0249383	0.14678	2.07955	0.0432136	0.294555	-0.000118686	0.085914	-0.00373866	0.997031	0.999154
CNOT4	-0.0595773	0.0401204	-1.48496	0.137553	0.466803	-0.0301875	1.17167	-0.711383	0.480468	0.778363	-0.307164	1.16194	-2.49392	0.015826	0.295321
CNOT6	0.0109702	0.0296144	0.370433	0.71106	0.895008	0.0227484	0.640744	0.730305	0.468937	0.772825	-0.0997977	0.646823	-1.04474	0.300939	0.70563
CNOT6L	0.00391283	0.0358243	0.109223	0.913026	0.972273	0.021203	0.788759	0.561894	0.576938	0.833868	-0.15397	0.832258	-1.35028	0.182729	0.595912
CNOT7	-0.0230368	0.0211511	-1.08915	0.276087	0.624241	-0.0367945	0.415802	-1.68486	0.098844	0.407943	0.185318	0.41587	2.18057	0.0337271	0.353324
CNOT8	-0.00531909	0.0120994	-0.439616	0.660215	0.870366	-0.00923681	0.170685	-0.740961	0.462513	0.769542	0.0583732	0.171907	1.16134	0.250765	0.662212
CNOT9	0.0179206	0.0197234	0.908597	0.363563	0.694375	0.0237443	0.390349	1.17195	0.2473	0.594978	-0.0875712	0.395026	-1.01555	0.314509	0.71412
CNP	-0.00826677	0.014043	-0.588674	0.55608	0.819367	-0.00579647	0.158054	-0.400445	0.690697	0.884595	-0.0478084	0.177247	-0.825528	0.412814	0.771856
CNPPD1	-0.0130117	0.00568567	-2.28852	0.0221074	0.202098	-0.0130475	0.0429494	-2.25707	0.0288363	0.250185	-0.011952	0.0726419	-0.379633	0.705752	0.911475
CNPY3	-0.00263007	0.00711652	-0.369573	0.711701	0.89527	-0.00424797	0.0856378	-0.58338	0.56251	0.828494	0.0318339	0.0826524	0.947225	0.347872	0.736606
CNPY4	-0.0219931	0.00737039	-2.98398	0.00284526	0.074551	-0.0213783	0.0647071	-2.74789	0.00856037	0.154942	-0.0273764	0.0491803	-1.18919	0.239725	0.651617
CNR1	0.00944167	0.00877497	1.07598	0.281937	0.629643	0.0148639	0.0746091	1.57531	0.122093	0.449332	-0.0252673	0.0277621	-1.05843	0.294715	0.701716
CNRIP1	-0.0619235	0.0314888	-1.96652	0.0492382	0.296172	-0.0627096	0.548123	-1.8981	0.0640186	0.350089	-0.0541262	0.672626	-0.520188	0.605123	0.873024
CNST	0.022017	0.0355629	0.6191	0.535851	0.805451	0.0339544	0.727893	0.883863	0.381404	0.712151	-0.0495134	0.656325	-0.526528	0.600743	0.871401
CNTFR	-0.00270353	0.00733643	-0.368508	0.712495	0.895483	-0.000520967	0.104734	-0.0699827	0.944513	0.982752	-0.076426	0.105763	-1.76646	0.083142	0.46548
CNTLN	-0.0165961	0.0234235	-0.708522	0.478621	0.771785	-0.015472	0.374112	-0.635509	0.528271	0.80782	-0.0305929	0.473111	-0.356099	0.723196	0.914741
CNTN1	0.0795598	0.0841097	0.945904	0.344197	0.679666	0.149333	3.20597	1.56559	0.124355	0.452186	-0.164344	3.08506	-0.92153	0.360997	0.745144
CNTN2	0.0160588	0.0113999	1.40868	0.15893	0.494249	0.0120606	0.13899	1.03142	0.307778	0.652356	0.0927852	0.11895	1.81137	0.0763395	0.452825
CNTN3	-0.062345	0.0417739	-1.49244	0.135584	0.46403	-0.0291394	0.476286	-0.61399	0.542701	0.816409	-0.176566	0.30328	-2.00595	0.0503355	0.40022
CNTN4	-0.00260416	0.101088	-0.0257614	0.979448	0.993878	0.114028	4.21399	1.00094	0.322134	0.66339	-0.434549	3.94722	-1.98213	0.0527201	0.406296
CNTN5	0.0181701	0.153754	0.118177	0.905928	0.970967	0.138096	2.73694	0.745257	0.460742	0.76786	-0.246899	2.4955	-0.896234	0.376557	0.753963
CNTN6	0.0443123	0.0953111	0.464923	0.641987	0.863078	0.0513618	1.41062	0.455994	0.650992	0.868072	0.0265379	1.16249	0.148377	0.882772	0.970794
CNTNAP1	-0.0193918	0.0222363	-0.872081	0.383164	0.707619	-0.0110726	0.338845	-0.476637	0.635896	0.859972	-0.110369	0.376291	-1.43668	0.156753	0.571383
CNTNAP2	-0.172215	0.118926	-1.44808	0.147594	0.483129	-0.000757788	4.70407	-0.0055439	0.995601	0.998947	-0.70631	4.49604	-2.92773	0.00504192	0.215576
CNTNAP3	0.157026	0.0367283	4.27535	1.90839e-05	0.00565422	0.143405	0.424582	3.72731	0.000567781	0.0517262	0.29698	0.612478	2.4081	0.0198602	0.306954
CNTNAP3B	0.171571	0.13936	1.23114	0.21827	0.568043	0.177409	1.43297	1.17808	0.246417	0.594895	0.136759	1.69656	0.37188	0.713061	0.913275
CNTNAP4	-0.0718335	0.0638568	-1.12491	0.260625	0.610842	0.0350041	1.39086	0.49222	0.624986	0.856247	-0.51656	1.27912	-3.56022	0.000797922	0.170733
CNTNAP5	-0.0470348	0.0948213	-0.496037	0.619869	0.854561	0.0579982	3.68219	0.536824	0.593997	0.840896	-0.399213	3.42854	-2.01792	0.0487326	0.399757
CNTRL	-0.0127282	0.0226797	-0.561215	0.574651	0.83084	-0.0154728	0.466179	-0.668445	0.507217	0.794441	0.0531183	0.503746	0.468509	0.641507	0.887804
CNTROB	-0.0136611	0.00996328	-1.37115	0.17033	0.509555	-0.0136382	0.10821	-1.30471	0.198532	0.547289	-0.0138888	0.0776176	-0.421678	0.674985	0.899176
COA1	-0.0205282	0.0431358	-0.475897	0.634148	0.859616	-0.0129518	0.930892	-0.286988	0.775421	0.922839	-0.100611	1.0755	-0.685709	0.495969	0.825712
COA3	-0.0132779	0.0119998	-1.10652	0.268503	0.617237	-0.0171877	0.105124	-1.40161	0.167796	0.51198	0.0749417	0.137514	1.28655	0.204776	0.618443
COA4	-0.0236732	0.00656557	-3.60566	0.000311362	0.0244467	-0.0255232	0.0688414	-3.83063	0.000388331	0.0426631	0.0382455	0.0869677	0.992176	0.325671	0.721537
COA5	-0.0169067	0.0128837	-1.31226	0.189433	0.537586	-0.0191515	0.151163	-1.45643	0.152119	0.49062	0.0369255	0.176045	0.573425	0.568919	0.859188
COA6	-0.0261776	0.0189339	-1.38257	0.166795	0.506252	-0.029059	0.180815	-1.45861	0.151644	0.490313	0.000718279	0.177734	0.0118008	0.990629	0.997889
COA7	-0.0203282	0.0080553	-2.52358	0.0116166	0.150324	-0.0220902	0.0621023	-2.64534	0.0111555	0.173925	0.00326978	0.0700576	0.106996	0.9152	0.977285
COASY	-0.0208508	0.00866724	-2.40571	0.0161412	0.174666	-0.02611	0.104957	-2.91908	0.00543562	0.134794	0.0600266	0.0744205	1.71131	0.0929373	0.479201
COBL	0.0831084	0.0682162	1.21831	0.223107	0.573129	0.0830114	1.79683	1.0764	0.287405	0.637051	0.0834574	1.68367	0.570647	0.570678	0.85991
COBLL1	-0.0107085	0.00582857	-1.83725	0.0661726	0.334698	-0.0130133	0.0241057	-2.12351	0.0391654	0.2809	0.0111458	0.0119827	0.590644	0.557298	0.854169
COCH	-0.0331839	0.0156637	-2.11852	0.0341308	0.248507	-0.0284524	0.132414	-1.77939	0.0820266	0.383057	-0.145579	0.287934	-1.868	0.0673578	0.436797
COG1	-0.101153	0.0332696	-3.04042	0.00236251	0.0679075	-0.102752	0.593237	-2.84674	0.00659752	0.140666	-0.0921221	0.45938	-1.07389	0.287793	0.696429
COG2	0.0862273	0.0302821	2.84747	0.00440682	0.0936044	0.0918244	0.551859	2.8668	0.0062542	0.13868	0.0391126	0.559992	0.420881	0.675563	0.899586
COG3	0.00284752	0.0218933	0.130063	0.896516	0.966979	0.0114515	0.45151	0.505951	0.615326	0.851254	-0.122255	0.490161	-1.41654	0.162533	0.577061
COG4	-0.0191429	0.0153094	-1.2504	0.211153	0.560375	-0.0153545	0.211331	-0.974057	0.335164	0.675954	-0.0820848	0.224807	-1.27753	0.207044	0.620483
COG5	0.078043	0.0546188	1.42887	0.153042	0.489229	0.119007	1.75632	2.01037	0.0503245	0.316576	-0.156496	1.7717	-1.10485	0.274274	0.681995
COG6	-0.0176773	0.0388746	-0.454727	0.649306	0.866144	0.00668289	0.945096	0.16304	0.871207	0.955318	-0.235672	0.886851	-1.92201	0.0600485	0.421544
COG7	0.0909918	0.0284609	3.19708	0.00138824	0.0536453	0.10926	0.712314	3.6919	0.000592546	0.0518747	-0.133829	0.662587	-1.28905	0.203041	0.616927
COG8	0.00613549	0.00886265	0.692286	0.488757	0.77685	0.00988666	0.0903004	1.09772	0.278087	0.628142	-0.108439	0.125688	-2.17854	0.0339865	0.354148
COIL	-0.0321493	0.0140292	-2.2916	0.021929	0.201191	-0.026895	0.198815	-1.86002	0.0693365	0.360924	-0.116498	0.160193	-2.01085	0.0495691	0.399757
COL10A1	-0.00197243	0.00639946	-0.308218	0.757916	0.913773	-0.00186071	0.0313759	-0.28497	0.776957	0.923653	-0.00469388	0.0765205	-0.145654	0.884753	0.970794
COL11A1	0.0104955	0.00834918	1.25707	0.208729	0.557527	0.0130856	0.0746283	1.49728	0.141207	0.477687	-0.0165669	0.0515705	-0.586444	0.560095	0.855053
COL11A2	0.00540235	0.0111413	0.484893	0.627752	0.857493	0.0104025	0.0945217	0.871307	0.388148	0.71492	-0.0283126	0.0816007	-0.913257	0.36529	0.747977
COL12A1	0.006247	0.00697731	0.895331	0.37061	0.698483	0.00969781	0.0613992	1.35215	0.18299	0.529168	-0.0547009	0.0653347	-1.8148	0.0752801	0.450006
COL14A1	-0.0179188	0.0127305	-1.40754	0.159266	0.494464	-0.018669	0.0948449	-1.38024	0.174558	0.520701	-0.0120967	0.0768395	-0.321041	0.749464	0.924429
COL16A1	-0.0845749	0.0355372	-2.3799	0.0173175	0.178922	-0.144662	0.457666	-3.52041	0.00105097	0.0682302	0.0936854	0.289393	1.32365	0.191365	0.605107
COL18A1	-0.002703	0.0110832	-0.243882	0.807322	0.932407	0.0015037	0.0788922	0.127589	0.899053	0.966191	-0.0348795	0.0607384	-1.0701	0.289478	0.69707
COL19A1	0.134013	0.0484898	2.76374	0.0057143	0.105141	0.163558	1.41439	3.23051	0.00229447	0.0953387	-0.193595	1.88243	-1.1483	0.256059	0.667132
COL21A1	-0.00266313	0.0055548	-0.479429	0.631634	0.858953	-0.00280637	0.0398324	-0.491638	0.625332	0.856302	-0.000105051	0.03305	-0.00435483	0.996542	0.999088
COL23A1	-0.0156769	0.022062	-0.710582	0.477344	0.771112	-0.0320683	0.162204	-1.29075	0.204296	0.553532	0.0454446	0.157438	0.947239	0.347865	0.736606
COL24A1	-0.00692088	0.027351	-0.25304	0.800237	0.929353	0.00727882	0.274971	0.240716	0.810947	0.934297	-0.0708044	0.219777	-1.10395	0.274659	0.682367
COL25A1	0.0289219	0.014935	1.93651	0.0528051	0.302961	0.0321734	0.162735	2.05774	0.0453544	0.301595	-0.00495862	0.129987	-0.0982476	0.922117	0.978915
COL26A1	-0.0770967	0.0562904	-1.36962	0.170804	0.509985	-0.0591556	0.827758	-0.899982	0.373513	0.706173	-0.126454	0.688896	-1.1599	0.251346	0.662327
COL27A1	-0.0201437	0.0314408	-0.640689	0.521725	0.797031	-0.00227453	0.182175	-0.0612894	0.95146	0.984957	-0.0655849	0.15603	-1.10822	0.273082	0.680202
COL28A1	-0.0241371	0.02182	-1.10619	0.268644	0.617246	-0.0183467	0.267063	-0.811726	0.421163	0.740389	-0.103492	0.263703	-1.23687	0.222142	0.635407
COL4A1	0.00100353	0.00394743	0.254224	0.799323	0.92922	0.000653973	0.0180201	0.160621	0.873101	0.955646	0.0064768	0.00570056	0.402011	0.689311	0.905371
COL4A2	-0.00407171	0.00348212	-1.16932	0.242275	0.58997	-0.00476503	0.0127024	-1.35773	0.181226	0.527084	0.0397459	0.0597987	1.42457	0.160209	0.576371
COL4A3	-0.0192493	0.00940214	-2.04733	0.0406257	0.26886	-0.0199033	0.0832039	-2.05742	0.0453869	0.301595	-0.00809784	0.127866	-0.202728	0.840133	0.957036
COL4A3BP	0.0446338	0.0359027	1.24319	0.213799	0.564212	0.0735542	0.948204	1.9323	0.059545	0.337967	-0.18837	0.959799	-1.74341	0.0871269	0.471837
COL4A5	-0.00892794	0.00586648	-1.52186	0.128045	0.451499	-0.0108677	0.0378728	-1.78773	0.0804618	0.380997	0.0173638	0.0284613	0.775839	0.441332	0.790315
COL5A1	-0.0109841	0.00608882	-1.80397	0.0712356	0.34543	-0.00907506	0.026613	-1.4253	0.160876	0.50234	-0.0313998	0.0257779	-1.50801	0.137558	0.547719
COL5A2	-0.0158905	0.0156801	-1.01342	0.31086	0.654045	-0.022908	0.105039	-1.39099	0.171724	0.516646	0.0521515	0.058727	1.01696	0.317301	0.717162
COL5A3	-0.0032897	0.0244289	-0.134664	0.892877	0.965487	0.00578736	0.304098	0.217817	0.828545	0.940848	-0.0529014	0.194867	-0.851644	0.398287	0.764998
COL6A1	0.0302592	0.0164748	1.8367	0.0662545	0.334749	0.0246597	0.225321	1.44952	0.154032	0.492799	0.114684	0.204818	1.73611	0.088421	0.472406
COL6A6	-0.01075	0.00578915	-1.85693	0.0633212	0.327079	-0.00959842	0.0368188	-1.64647	0.106537	0.421625	-0.0927155	0.127564	-1.88516	0.0649894	0.432696
COL7A1	-0.00697054	0.0100077	-0.696516	0.486105	0.775933	-7.81371e-05	0.0799897	-0.00751507	0.994037	0.998471	-0.0937864	0.0681841	-2.54156	0.0141723	0.28813
COL9A2	0.00378277	0.00290326	1.30294	0.192597	0.53869	0.00404447	0.00595163	1.36567	0.178738	0.524172	-0.00267242	0.000837487	-0.181692	0.856526	0.961846
COL9A3	-0.0232964	0.00527141	-4.41938	9.89852e-06	0.00384947	-0.023529	0.0328324	-4.32831	8.11932e-05	0.0233402	-0.0196301	0.0190832	-0.909574	0.367212	0.749011
COLEC12	-0.00317925	0.00441814	-0.71959	0.471777	0.767011	-0.00293186	0.0198617	-0.650253	0.518789	0.800594	-0.00914693	0.0224315	-0.413055	0.681251	0.902012
COLGALT1	0.000802338	0.0142816	0.05618	0.955198	0.986848	0.00354342	0.222762	0.240842	0.810756	0.934294	-0.0439274	0.222264	-0.739108	0.463139	0.803299
COLGALT2	0.0308294	0.0176087	1.75081	0.079979	0.363127	0.0318186	0.269214	1.72785	0.0907784	0.395013	0.0202722	0.271314	0.336962	0.737491	0.920132
COLQ	-0.00906755	0.030022	-0.30203	0.762629	0.915456	-0.00281811	0.675394	-0.0906484	0.928169	0.976326	-0.0955015	0.621777	-0.826019	0.412559	0.771799
COMMD1	-0.0378323	0.0473669	-0.798708	0.42446	0.737428	-0.0189413	1.4934	-0.37457	0.709715	0.89224	-0.173028	1.39945	-1.27905	0.206515	0.62044
COMMD10	-0.0537489	0.0358604	-1.49884	0.133916	0.461218	-0.044317	0.887769	-1.18586	0.241817	0.590415	-0.163366	0.896236	-1.28228	0.205389	0.619337
COMMD2	-0.0417036	0.0455679	-0.915197	0.360088	0.691822	-0.0116248	0.513008	-0.21877	0.827969	0.940586	-0.125297	0.542535	-1.41444	0.163146	0.577383
COMMD4	-0.0319324	0.0117354	-2.72104	0.00650761	0.111898	-0.0350622	0.16258	-2.87306	0.00615041	0.13774	0.00650561	0.118791	0.152114	0.879681	0.970118
COMMD5	-0.00717052	0.00807767	-0.887697	0.374704	0.700599	-0.00950538	0.0610737	-1.14697	0.257371	0.604697	0.0372247	0.0930683	1.0301	0.307696	0.710165
COMMD6	-0.0662412	0.0275589	-2.40362	0.0162335	0.174708	-0.0722729	0.237385	-2.45009	0.0186772	0.210981	-0.0248365	0.331651	-0.321362	0.749215	0.924334
COMMD8	-0.0110831	0.00820704	-1.35044	0.176875	0.519389	-0.0126417	0.0601257	-1.49499	0.141802	0.478026	0.0142182	0.0636207	0.417322	0.67815	0.900795
COMMD9	-0.0187388	0.0135146	-1.38656	0.165577	0.504648	-0.0206306	0.170783	-1.47452	0.147209	0.484106	0.00760738	0.193987	0.145699	0.884718	0.970794
COMT	-0.0398723	0.0190049	-2.098	0.0359052	0.254272	-0.0375429	0.312917	-1.91126	0.0622644	0.345284	-0.0739881	0.318064	-0.984228	0.329526	0.72405
COPA	0.0628583	0.0392611	1.60103	0.10937	0.417637	0.0732252	0.922491	1.75527	0.0859243	0.388177	-0.0174868	0.896632	-0.15057	0.880893	0.970669
COPB1	0.0161823	0.0186453	0.867905	0.385446	0.709096	0.014284	0.400869	0.742764	0.461431	0.768232	0.0459377	0.385114	0.603359	0.548873	0.850392
COPB2	-0.0179377	0.0217973	-0.822932	0.410547	0.727486	-0.00974879	0.388707	-0.436464	0.664558	0.874532	-0.181635	0.412236	-1.81882	0.0748856	0.449683
COPE	-0.0031337	0.0182895	-0.171338	0.863958	0.957682	-0.00806753	0.130846	-0.411818	0.682646	0.881429	0.0303688	0.167239	0.594903	0.554469	0.852425
COPG1	-0.0201411	0.0141197	-1.42645	0.153738	0.489419	-0.0215474	0.2177	-1.49019	0.143055	0.480205	0.0087332	0.222749	0.133291	0.894474	0.971853
COPG2	-0.0341818	0.0250493	-1.36458	0.172384	0.512001	-0.0373312	0.533861	-1.43307	0.158655	0.500798	0.00446687	0.588189	0.0489491	0.961146	0.99055
COPRS	-0.0217327	0.0284396	-0.764171	0.444766	0.751645	-0.0101847	0.217555	-0.327143	0.745306	0.909671	-0.0799598	0.22219	-1.1438	0.257938	0.667819
COPS2	0.0357346	0.0273068	1.30863	0.190658	0.537902	0.0388209	0.487943	1.36016	0.180463	0.525693	0.00236034	0.570785	0.0251484	0.980032	0.996329
COPS3	0.00365261	0.0136861	0.266886	0.789557	0.92564	0.00687078	0.199788	0.491175	0.625657	0.856443	-0.068378	0.224869	-1.03322	0.306246	0.709562
COPS4	-0.0513463	0.0204854	-2.50649	0.0121937	0.153484	-0.0431721	0.4471	-2.04091	0.0470687	0.305608	-0.174687	0.46165	-2.12595	0.0382375	0.366667
COPS5	-0.0128282	0.00745121	-1.72163	0.085137	0.374053	-0.0135602	0.0669915	-1.79346	0.0795288	0.379453	0.0118425	0.10141	0.269798	0.788389	0.938964
COPS6	-0.0416881	0.0281272	-1.48213	0.138306	0.467541	-0.0387047	0.362248	-1.30963	0.196882	0.54469	-0.0703689	0.381363	-0.767939	0.44597	0.794019
COPS7A	-0.0352157	0.0163031	-2.16007	0.0307672	0.236516	-0.0355118	0.200205	-2.11377	0.0400325	0.2841	-0.0304348	0.248247	-0.45077	0.654015	0.889389
COPS7B	-0.00820699	0.0151133	-0.54303	0.587109	0.836826	-0.00742227	0.269684	-0.480732	0.633004	0.859625	-0.0261934	0.361956	-0.354359	0.724492	0.914741
COPS8	-0.0358278	0.0239981	-1.49295	0.135452	0.46403	-0.0370902	0.261514	-1.4659	0.149663	0.487306	-0.0245188	0.246955	-0.323757	0.747439	0.923706
COPS9	-0.0275559	0.0482304	-0.571339	0.56777	0.826581	-0.0461544	0.377721	-0.878181	0.385417	0.713483	0.0716594	0.440904	0.590328	0.558278	0.854737
COPZ1	-0.0182848	0.0158518	-1.15349	0.24871	0.597239	-0.0243203	0.258282	-1.48268	0.145035	0.482638	0.067021	0.197085	1.08681	0.282094	0.690673
COQ10B	-0.0369795	0.0145408	-2.54316	0.0109855	0.146579	-0.0340569	0.211196	-2.27478	0.0276665	0.245516	-0.0855849	0.224921	-1.40175	0.166886	0.580706
COQ3	-0.0281428	0.0103034	-2.73141	0.00630641	0.110674	-0.0314672	0.128301	-2.9683	0.00475746	0.125806	0.028567	0.11553	0.652439	0.51697	0.834609
COQ4	-0.0141932	0.0296438	-0.478793	0.632086	0.859292	-0.0252192	0.578662	-0.815818	0.418842	0.738883	0.111896	0.642131	1.0704	0.289345	0.69707
COQ5	-0.00354758	0.00926359	-0.382959	0.70175	0.890579	-0.00307217	0.108347	-0.318735	0.751382	0.912327	-0.00930219	0.0898498	-0.277392	0.782571	0.936863
COQ6	-0.00770726	0.0130642	-0.589954	0.555221	0.818317	-0.00928464	0.178087	-0.693903	0.491261	0.784443	0.0244924	0.232163	0.405143	0.687021	0.904909
COQ7	-0.0167771	0.0106839	-1.57031	0.116342	0.430049	-0.0186835	0.116853	-1.70028	0.0958856	0.402529	0.0161913	0.118982	0.354324	0.724518	0.914741
COQ8A	-0.0408948	0.0261554	-1.56353	0.117928	0.43383	-0.0521096	0.533279	-1.89792	0.0640437	0.350089	0.0691231	0.508604	0.803798	0.425145	0.77996
COQ8B	-0.0254708	0.0112825	-2.25754	0.0239745	0.209391	-0.0237941	0.13775	-2.05572	0.0455577	0.301595	-0.0574456	0.113027	-1.13651	0.261479	0.67112
COQ9	0.042547	0.0180207	2.36101	0.0182252	0.183634	0.0431838	0.316179	2.30119	0.0260005	0.238825	0.0350029	0.259508	0.541935	0.59016	0.867759
CORIN	0.00752666	0.0156005	0.482464	0.629476	0.857493	0.0152881	0.125076	0.889138	0.37897	0.710016	-0.0286123	0.10754	-0.771173	0.444068	0.792193
CORO1A	-0.000321592	0.0199062	-0.0161554	0.98711	0.995644	-0.00115222	0.201338	-0.0542445	0.956982	0.98711	0.00567006	0.18433	0.099389	0.921209	0.978558
CORO1C	0.0187863	0.0191277	0.98215	0.326026	0.663874	0.0233502	0.258406	1.16283	0.250945	0.597552	-0.0259104	0.228599	-0.412315	0.681791	0.902284
CORO2A	-0.0139114	0.0135081	-1.02986	0.303077	0.647127	-0.0108869	0.200202	-0.782371	0.438038	0.753305	-0.0633256	0.172644	-1.12586	0.265355	0.67522
CORO2B	0.0612653	0.0301756	2.03029	0.0423266	0.274304	0.0753116	0.716367	2.402	0.0204354	0.217051	-0.115166	0.745254	-1.0364	0.304775	0.708985
CORO6	0.00480154	0.0289865	0.165647	0.868435	0.959163	0.0246965	0.553701	0.787316	0.435167	0.751015	-0.111501	0.295226	-1.47018	0.147493	0.56093
COTL1	-0.00472614	0.00952313	-0.496281	0.619696	0.854561	-0.000326224	0.0807953	-0.0327321	0.974031	0.992555	-0.0509065	0.069254	-1.57662	0.120902	0.526438
COX10	-0.0205901	0.0175153	-1.17555	0.239775	0.587988	-0.0215691	0.290005	-1.20144	0.23578	0.583317	-0.00123143	0.301901	-0.0154254	0.987751	0.997254
COX11	-0.034332	0.0246659	-1.39188	0.163957	0.502585	-0.039241	0.379349	-1.52695	0.133676	0.467955	0.0230699	0.42331	0.262519	0.79395	0.941399
COX15	-0.0461886	0.0158105	-2.92138	0.00348486	0.0818446	-0.0496715	0.251759	-3.06883	0.00361057	0.111902	0.0263236	0.332511	0.356433	0.722947	0.914741
COX17	0.015005	0.0136557	1.09881	0.271851	0.619773	0.0181239	0.0890825	1.26746	0.211975	0.561986	-0.0173135	0.119216	-0.376136	0.708334	0.911984
COX18	0.00271111	0.0137549	0.197101	0.843748	0.949607	0.00737529	0.171078	0.524228	0.602658	0.845935	-0.0983013	0.228568	-1.50141	0.13925	0.550287
COX19	0.0183225	0.0299513	0.611741	0.540709	0.808991	0.0301035	0.431705	0.954127	0.345047	0.684478	-0.0891091	0.405158	-0.93527	0.353944	0.739838
COX20	-0.0666296	0.0200701	-3.31984	0.000900679	0.0422821	-0.0643343	0.235783	-3.11766	0.00315246	0.104965	-0.106807	0.328802	-1.23712	0.221588	0.635188
COX4I1	-0.0644775	0.0661685	-0.974444	0.329836	0.66721	-0.0732254	0.60218	-1.04243	0.30387	0.648716	0.0043991	0.606033	0.0223184	0.982356	0.996725
COX5A	-0.0196289	0.0319586	-0.614199	0.539084	0.808031	-0.0318083	0.247939	-0.928911	0.358648	0.695043	0.062641	0.344535	0.703857	0.484659	0.816242
COX5B	-0.0507455	0.0509	-0.996965	0.318782	0.65932	-0.05054	0.412166	-0.934749	0.355846	0.692748	-0.0523473	0.491322	-0.346858	0.730963	0.916793
COX6B1	0.0327344	0.043646	0.749998	0.453256	0.756627	-0.0054664	0.299615	-0.110473	0.91263	0.970957	0.166639	0.406631	1.79875	0.0778179	0.455054
COX6C	-0.0245865	0.0522	-0.471005	0.637637	0.861418	-0.0526696	0.453535	-0.940252	0.353027	0.690224	0.160694	0.549795	1.11684	0.271352	0.679531
COX7A1	-0.0175313	0.0183664	-0.954531	0.339815	0.675015	-0.020734	0.0977835	-1.00402	0.321729	0.663303	-0.00541135	0.102465	-0.134701	0.893364	0.971853
COX7A2	0.0156159	0.0397751	0.392605	0.694612	0.886491	0.0050619	0.27078	0.118709	0.906136	0.969326	0.0863036	0.382911	0.782053	0.438559	0.788683
COX7A2L	-0.111358	0.0388683	-2.86502	0.00416985	0.0901579	-0.104557	1.03263	-2.56196	0.0137778	0.189543	-0.17773	0.946382	-1.39409	0.169173	0.582235
COX7B	-0.0209803	0.031359	-0.669034	0.503474	0.784895	-0.0271043	0.20546	-0.810659	0.422589	0.741122	0.0237931	0.252915	0.263185	0.793728	0.941346
COX7C	-0.0719919	0.070329	-1.02365	0.306003	0.649975	-0.114661	0.444875	-1.43682	0.15932	0.501282	0.0764062	0.622937	0.513402	0.610693	0.87661
CPB2	-0.0289978	0.00805137	-3.6016	0.000316263	0.0244467	-0.0288625	0.0601495	-3.52933	0.000963824	0.0671521	-0.0332724	0.135309	-0.724052	0.472254	0.809268
CPB2-AS1	-0.0148052	0.02399	-0.617139	0.537143	0.806424	-0.00231526	0.389863	-0.091884	0.927192	0.975921	-0.135823	0.373918	-1.73168	0.0892133	0.472406
CPD	0.0793778	0.042254	1.87859	0.0603007	0.319329	0.105693	0.858557	2.33396	0.0240584	0.232432	-0.097705	0.869029	-0.83172	0.409341	0.769576
CPE	-1.47799e-05	0.0602174	-0.000245442	0.999804	0.999954	0.0527286	1.76688	0.809021	0.422702	0.741122	-0.307614	1.71924	-1.95439	0.0560003	0.412027
CPEB1	-0.0647054	0.026016	-2.48713	0.0128777	0.156391	-0.0519948	0.465469	-1.90723	0.0627968	0.346717	-0.194319	0.43133	-2.23213	0.0299056	0.341886
CPEB1-AS1	-0.0268569	0.0149359	-1.79814	0.0721543	0.347681	-0.0174328	0.162991	-1.13701	0.261468	0.608442	-0.202181	0.285789	-3.05731	0.00351167	0.193537
CPEB2	-0.0135333	0.0213673	-0.633362	0.526497	0.799617	-0.0151724	0.362677	-0.682621	0.498297	0.789175	0.00644439	0.33172	0.0830501	0.934128	0.983315
CPEB3	0.0911334	0.0532788	1.7105	0.0871736	0.378681	0.155297	2.15837	2.75808	0.00833558	0.153141	-0.45787	2.1275	-2.77998	0.00753294	0.23594
CPEB4	0.0423338	0.0579015	0.731136	0.464696	0.763253	0.0956959	1.83692	1.52958	0.133024	0.467527	-0.276213	1.74559	-1.80698	0.0765082	0.452825
CPLX1	-0.1311	0.0407076	-3.22054	0.0012795	0.0524279	-0.11514	0.585328	-2.49631	0.0165071	0.201644	-0.187338	0.44896	-2.16378	0.0350609	0.357888
CPLX2	-0.123882	0.0680729	-1.81985	0.0687825	0.341677	-0.128605	1.41199	-1.76524	0.0844263	0.38593	-0.0914019	1.31112	-0.478386	0.635009	0.885344
CPM	0.0415521	0.00777194	5.34643	8.9704e-08	0.000179289	0.0410167	0.0630027	5.14576	5.47929e-06	0.00666326	0.0518739	0.0794991	1.48223	0.144268	0.55723
CPNE1	0.00654357	0.0231128	0.283115	0.777089	0.92191	0.0266464	0.504185	1.11018	0.27274	0.622758	-0.249798	0.436097	-2.91448	0.0052293	0.215576
CPNE2	0.0120713	0.004621	2.61227	0.00899439	0.133244	0.00982634	0.0210092	2.10154	0.0411455	0.287655	0.10619	0.0592793	3.50747	0.000937183	0.170733
CPNE3	-0.0518911	0.0219512	-2.36393	0.0180822	0.18296	-0.0499451	0.392466	-2.19947	0.0329503	0.264426	-0.0796474	0.387675	-0.92875	0.357277	0.741524
CPNE4	0.13282	0.0858986	1.54624	0.122046	0.44049	0.157419	3.11471	1.64841	0.106138	0.42065	0.0285785	2.88352	0.145374	0.884973	0.970794
CPNE5	-0.0568898	0.0561847	-1.01255	0.311275	0.654475	-0.0137532	1.77553	-0.228386	0.820367	0.937052	-0.346844	1.67887	-2.22156	0.0306559	0.344485
CPNE6	-0.00339079	0.00488114	-0.694672	0.487261	0.776541	-0.0033467	0.023304	-0.665924	0.508812	0.795783	-0.00412474	0.0173969	-0.201176	0.841339	0.957169
CPNE7	0.0166707	0.0116065	1.43632	0.150912	0.486548	0.0147888	0.117872	1.23926	0.221587	0.569541	0.0495964	0.165565	0.993581	0.324993	0.721069
CPNE8	-0.00186458	0.00868511	-0.214687	0.830012	0.943325	0.00346832	0.0841559	0.376359	0.708394	0.891588	-0.0442375	0.0399679	-1.70299	0.094495	0.481025
CPNE9	0.0611125	0.0210091	2.90886	0.0036275	0.08378	0.0567563	0.308876	2.51825	0.0153669	0.198261	0.0899924	0.199141	1.55078	0.126974	0.533634
CPO	0.00948614	0.0141349	0.671113	0.502149	0.784446	0.00671238	0.167007	0.456505	0.650193	0.867807	0.0432637	0.15518	0.843165	0.402968	0.769111
CPOX	-0.000463194	0.0373304	-0.012408	0.9901	0.996401	0.0064711	0.443603	0.157861	0.875328	0.95689	-0.0341556	0.451375	-0.378003	0.706955	0.911756
CPPED1	-0.0418193	0.0162039	-2.58082	0.00985654	0.138797	-0.0450003	0.244755	-2.64866	0.0110612	0.173438	-0.00980556	0.168981	-0.181929	0.85634	0.961846
CPQ	-0.0413478	0.0217455	-1.90144	0.057244	0.312449	-0.0372685	0.298246	-1.67431	0.100913	0.412077	-0.1267	0.424387	-1.24439	0.219139	0.633831
CPS1	0.00811677	0.0159685	0.5083	0.611243	0.849316	0.00496036	0.181046	0.302343	0.763765	0.917089	0.0648807	0.218001	0.932528	0.355398	0.740612
CPSF1	-0.0266866	0.0136696	-1.95226	0.0509074	0.298965	-0.0282693	0.157096	-1.94086	0.0584671	0.334478	-0.014993	0.0934973	-0.378703	0.706439	0.91173
CPSF2	0.00738982	0.0139489	0.529779	0.596265	0.841867	0.00505805	0.247696	0.35288	0.725803	0.90032	0.0490831	0.204082	0.809815	0.421709	0.778063
CPSF3	0.00425619	0.0151556	0.280832	0.778839	0.922247	0.000368698	0.183755	0.0236898	0.981203	0.994215	0.0755055	0.244383	1.13322	0.262281	0.6717
CPSF4	-0.0449949	0.0147127	-3.05824	0.00222644	0.0666763	-0.0485311	0.199127	-3.16036	0.00279728	0.102616	-0.00543426	0.155403	-0.105802	0.916143	0.97735
CPSF6	0.0385432	0.0415311	0.928057	0.353378	0.686493	0.0621922	1.02056	1.40924	0.165543	0.509496	-0.144561	0.954852	-1.17722	0.244428	0.656828
CPSF7	-0.0493594	0.0230162	-2.14455	0.031989	0.240803	-0.0366626	0.434547	-1.52185	0.134946	0.468779	-0.182236	0.358577	-2.33833	0.0232199	0.317872
CPT1A	-0.0171159	0.00637616	-2.68436	0.00726696	0.119445	-0.0170186	0.0426537	-2.63354	0.0114966	0.174766	-0.0206934	0.0797646	-0.528023	0.599761	0.870852
CPT1C	-0.0461826	0.0407511	-1.13328	0.257095	0.607217	-0.0353868	0.804038	-0.784154	0.437002	0.752303	-0.0938861	0.534877	-0.989725	0.326857	0.721871
CPTP	0.000237789	0.00685186	0.0347043	0.972316	0.99145	-9.27013e-05	0.050201	-0.013113	0.989595	0.997536	0.00536137	0.0455934	0.192613	0.848006	0.958649
CPVL	-0.0183525	0.0211682	-0.866984	0.385951	0.709572	-0.0173958	0.394038	-0.803406	0.425905	0.743581	-0.0390244	0.543571	-0.387732	0.699785	0.909584
CRACR2A	-0.0109851	0.00829692	-1.324	0.185503	0.532362	-0.0108397	0.0844307	-1.2416	0.220729	0.569211	-0.0123415	0.0420794	-0.462894	0.645357	0.887804
CRADD	0.0401928	0.0402535	0.998492	0.318041	0.658359	0.0627983	0.92836	1.48453	0.144544	0.481894	-0.176428	0.836396	-1.34731	0.183711	0.596455
CRAT	0.00423758	0.0095386	0.444256	0.656857	0.868598	0.00691034	0.075111	0.701584	0.486502	0.781093	-0.0360878	0.102417	-0.943259	0.349877	0.737754
CRB1	-0.0735572	0.0260923	-2.81912	0.00481561	0.0977933	-0.0980336	0.343102	-3.54913	0.000908865	0.0671521	0.129262	0.294132	1.62569	0.110015	0.509789
CRB2	0.000699877	0.00473937	0.147673	0.882601	0.96396	-0.00136893	0.0208603	-0.279639	0.781018	0.925934	0.0316234	0.0222003	1.67087	0.100711	0.491432
CRBN	0.0553588	0.0432059	1.28128	0.200096	0.546856	0.0635127	0.826001	1.34402	0.185585	0.53111	0.0138094	0.780912	0.129456	0.897492	0.971992
CRCP	-0.0127703	0.0115047	-1.11001	0.266996	0.616043	-0.0135543	0.128641	-1.14261	0.25916	0.606123	-0.000361423	0.13176	-0.0076585	0.993919	0.998306
CREB1	0.0210028	0.0306685	0.684832	0.49345	0.779353	0.0259555	0.656245	0.807165	0.423759	0.741851	-0.0288325	0.624408	-0.282663	0.778549	0.935292
CREB3	-0.00494759	0.00928329	-0.532957	0.594063	0.840505	-0.00518186	0.0793105	-0.538518	0.592837	0.840154	-0.00179907	0.0669875	-0.0509999	0.959521	0.989846
CREB3L2	0.0309519	0.0336827	0.918926	0.358134	0.690052	0.0570272	0.434863	1.49619	0.141936	0.478055	-0.0620084	0.313948	-0.86163	0.392816	0.762844
CREB5	-0.0626047	0.0763932	-0.819506	0.412498	0.728809	-0.0551854	0.860763	-0.655518	0.516106	0.799632	-0.0972059	0.74629	-0.534672	0.596596	0.869535
CREBBP	-0.0155065	0.0408396	-0.379692	0.704174	0.891599	-0.00455386	1.23274	-0.105638	0.916333	0.972264	-0.111429	1.1891	-0.87345	0.386403	0.759889
CREBL2	-0.0129297	0.0200298	-0.645523	0.518588	0.794839	-0.0046199	0.219669	-0.21906	0.82758	0.940273	-0.0894298	0.281097	-1.39758	0.168127	0.581571
CREBRF	0.0210851	0.0334166	0.630977	0.528055	0.80022	0.020873	0.766092	0.593976	0.555462	0.825129	0.0230889	0.754889	0.213789	0.831541	0.954064
CREBZF	-0.0939099	0.0306979	-3.05917	0.00221952	0.0666763	-0.0736903	0.602625	-2.2834	0.0271126	0.243011	-0.286111	0.532636	-2.87551	0.00581862	0.215576
CREG1	-0.0826988	0.0218786	-3.7799	0.000156891	0.0171195	-0.0880482	0.350642	-3.89739	0.000316146	0.0422315	-0.00194326	0.382134	-0.0221385	0.982422	0.996725
CREG2	-0.152775	0.0638931	-2.3911	0.016798	0.176278	-0.135293	1.44553	-1.98398	0.0532942	0.324153	-0.278449	1.39075	-1.52294	0.134896	0.543852
CRELD1	0.071636	0.0315066	2.27368	0.0229853	0.205095	0.0629864	0.506714	1.88754	0.0654578	0.353231	0.142675	0.447229	1.49192	0.141717	0.554684
CRELD2	-0.0134623	0.0112014	-1.20184	0.229425	0.577853	-0.0132651	0.137422	-1.1541	0.254469	0.601696	-0.0171914	0.127592	-0.344009	0.732242	0.916999
CREM	-0.00138993	0.0264239	-0.0526012	0.95805	0.987242	-0.00627494	0.55736	-0.228706	0.820119	0.937052	0.0611406	0.488075	0.622852	0.536083	0.843734
CRH	-0.00524834	0.00370771	-1.41552	0.156916	0.493141	-0.00408855	0.0143367	-1.07345	0.288713	0.638418	-0.0262335	0.000630391	-1.61921	0.111405	0.51289
CRHR2	-0.00122643	0.00454986	-0.269553	0.787504	0.924945	-0.000598491	0.0107333	-0.130879	0.896446	0.964787	-0.063211	0.0105918	-1.3913	0.176039	0.58867
CRIM1	0.0337308	0.0333923	1.01014	0.312429	0.654475	0.0481971	1.00725	1.4144	0.164031	0.506694	-0.316003	0.979306	-1.88605	0.0663815	0.434656
CRIP2	-0.0613989	0.0351473	-1.7469	0.0806539	0.364399	-0.0706688	0.396045	-1.84235	0.0725446	0.366882	-0.0128757	0.361334	-0.146716	0.883919	0.970794
CRIPT	-0.0193824	0.00993251	-1.95141	0.0510079	0.299137	-0.0194006	0.112699	-1.90886	0.062582	0.346193	-0.0189969	0.120738	-0.405407	0.686829	0.904909
CRISPLD1	0.0313981	0.0145408	2.15931	0.0308263	0.236519	0.0288114	0.145681	1.88666	0.0655789	0.353604	0.0565207	0.116583	1.18764	0.240444	0.652635
CRISPLD2	0.00450646	0.00453738	0.993186	0.320619	0.661092	0.00383739	0.0253502	0.831472	0.410037	0.732596	0.0238539	0.0443471	0.961164	0.340884	0.732042
CRK	-0.0521677	0.0267069	-1.95334	0.0507789	0.298965	-0.0492004	0.445098	-1.74745	0.0872874	0.390058	-0.0787967	0.382898	-0.93422	0.354475	0.740223
CRKL	0.021066	0.0175044	1.20347	0.228795	0.577853	0.0249636	0.291529	1.37983	0.174363	0.520304	-0.0360557	0.318474	-0.52058	0.604852	0.873024
CRLF1	-0.0992674	0.0304472	-3.26031	0.0011129	0.0479836	-0.0896781	0.365255	-2.79061	0.00773925	0.147826	-0.183396	0.474318	-1.92675	0.0594414	0.420089
CRLF3	-0.174025	0.0718467	-2.42217	0.015428	0.170105	-0.11414	0.988433	-1.40424	0.168218	0.51198	-0.387954	1.45546	-2.52525	0.0146244	0.289483
CRLS1	0.00208567	0.030847	0.0676134	0.946093	0.984254	0.0100375	0.562513	0.309331	0.758478	0.914751	-0.0725237	0.645736	-0.729649	0.468854	0.807041
CRMP1	-0.0341995	0.0362377	-0.943754	0.345295	0.679824	-0.029478	0.901908	-0.774323	0.442733	0.756391	-0.0797527	0.881136	-0.674448	0.502991	0.827458
CRNKL1	-0.0396722	0.0114696	-3.45891	0.00054236	0.0319743	-0.0364562	0.125157	-3.1092	0.00322776	0.106494	-0.111001	0.164283	-2.01016	0.0495736	0.399757
CROCC	-0.0020239	0.0268197	-0.0754634	0.939846	0.982265	0.0242933	0.529204	0.870379	0.38865	0.715279	-0.318893	0.534817	-3.29266	0.00178143	0.176774
CROT	-0.0129173	0.0166747	-0.774667	0.438536	0.747625	-0.0232048	0.20262	-1.31728	0.194322	0.541872	0.0757217	0.148409	1.46441	0.149056	0.562733
CRTAC1	-0.146985	0.0480951	-3.05614	0.00224205	0.0666763	-0.12717	1.47618	-2.46014	0.0177373	0.206625	-0.274682	1.24439	-2.09324	0.0411849	0.378894
CRTAP	-0.0248769	0.0113449	-2.1928	0.0283221	0.227423	-0.0228091	0.149219	-1.96631	0.0553636	0.329106	-0.070342	0.188334	-1.29323	0.201605	0.615197
CRTC1	-0.000622278	0.0391468	-0.015896	0.987317	0.995676	0.0157244	1.08303	0.382674	0.703738	0.889774	-0.161207	0.957156	-1.2517	0.216237	0.631283
CRTC2	0.00545446	0.0100436	0.543078	0.587076	0.836826	0.00409655	0.110266	0.394695	0.694907	0.886009	0.0254501	0.0774329	0.638999	0.525747	0.838973
CRTC3	-0.0534585	0.0483855	-1.10484	0.269227	0.617908	-0.00775424	1.29154	-0.149483	0.881832	0.959873	-0.359404	1.30125	-2.67788	0.00987187	0.257477
CRTC3-AS1	-0.0161676	0.0087504	-1.84764	0.0646545	0.33063	-0.0147649	0.0905445	-1.65599	0.104585	0.418921	-0.0528641	0.146943	-1.15917	0.25164	0.662413
CRY1	0.0317362	0.0184733	1.71795	0.0858063	0.374781	0.0464145	0.256986	2.38991	0.0210409	0.217969	-0.107744	0.235002	-1.7997	0.0776655	0.454623
CRY2	-0.0335111	0.0483947	-0.692454	0.488652	0.77685	-0.0447891	0.868475	-0.816749	0.418497	0.738848	0.00619719	0.595493	0.0602264	0.952204	0.987549
CRYAB	0.0107837	0.0415489	0.259542	0.795217	0.927912	-0.0118747	0.224071	-0.255063	0.800109	0.930748	0.0994485	0.24108	1.07984	0.286966	0.69587
CRYBG3	0.000145506	0.0137847	0.0105556	0.991578	0.997086	0.00525609	0.141763	0.368173	0.714447	0.895028	-0.0702779	0.151843	-1.32613	0.190549	0.604718
CRYGS	-0.0126734	0.00948287	-1.33645	0.181401	0.526718	-0.018019	0.110831	-1.80712	0.0773401	0.376154	0.0379326	0.064749	1.23642	0.221817	0.635407
CRYL1	-0.0747534	0.045831	-1.63107	0.102876	0.40752	-0.0653376	1.04648	-1.34593	0.184975	0.530212	-0.151981	1.10149	-1.09318	0.279315	0.686845
CRYM	-0.0522688	0.0249172	-2.0977	0.0359318	0.254272	-0.0430258	0.295206	-1.66374	0.10302	0.416113	-0.17204	0.264069	-1.84807	0.0718373	0.442002
CRYZ	0.0144111	0.0110172	1.30806	0.190854	0.537902	0.00975647	0.0679499	0.852717	0.398543	0.724064	0.0736807	0.0771955	1.80465	0.077386	0.454623
CS	0.00332591	0.0148847	0.223446	0.823189	0.93973	0.00247107	0.2492	0.160604	0.873114	0.955646	0.0158029	0.167663	0.268841	0.789107	0.939049
CSAD	-0.0473876	0.0273563	-1.73224	0.0832314	0.370129	-0.0355802	0.613051	-1.24598	0.219132	0.567806	-0.179115	0.590221	-1.8779	0.0659642	0.434176
CSDC2	-0.00679552	0.0117907	-0.576344	0.564383	0.823935	-0.000223252	0.11941	-0.0183663	0.985427	0.9951	-0.11139	0.12926	-2.29707	0.0256402	0.328756
CSDE1	0.0347101	0.0409759	0.847086	0.396947	0.71791	0.0654471	0.948953	1.49759	0.141127	0.477687	-0.188884	0.88972	-1.6025	0.115057	0.518657
CSE1L	0.0420304	0.0238312	1.76367	0.0777877	0.359247	0.0631927	0.410523	2.55019	0.0141902	0.191696	-0.218683	0.443841	-2.51432	0.0150338	0.291468
CSGALNACT1	0.0083157	0.0740609	0.112282	0.9106	0.972045	0.0688994	2.91006	0.848268	0.400717	0.725021	-0.290452	2.89627	-1.61029	0.113343	0.514837
CSGALNACT2	-0.0470426	0.0262555	-1.79173	0.0731766	0.349982	-0.0347059	0.532817	-1.26194	0.213382	0.562981	-0.173953	0.496503	-1.97205	0.0538915	0.408458
CSK	0.00788878	0.00762331	1.03482	0.300752	0.645811	0.00744277	0.116497	0.956852	0.343684	0.683055	0.0187413	0.102479	0.488449	0.62727	0.883161
CSMD1	-0.0164703	0.14478	-0.113761	0.909427	0.971829	0.248553	6.45232	1.51152	0.137551	0.472233	-0.930341	6.12774	-3.04675	0.00361782	0.193537
CSMD2	-0.0937483	0.0859115	-1.09122	0.275176	0.623463	-0.0182368	1.9161	-0.178562	0.859147	0.951807	-0.276484	1.74984	-1.74023	0.087688	0.472406
CSMD3	0.138686	0.0812977	1.7059	0.0880264	0.379499	0.195235	3.1172	2.1735	0.0349701	0.27013	-0.117432	2.95433	-0.614303	0.541673	0.846501
CSNK1A1	0.0670319	0.0503607	1.33103	0.183178	0.529552	0.0936835	1.5617	1.72027	0.0921604	0.39739	-0.0903268	1.52467	-0.682599	0.497867	0.826612
CSNK1D	-0.00051605	0.0227922	-0.0226415	0.981936	0.994476	0.00616212	0.534306	0.26347	0.793374	0.928272	-0.12654	0.507578	-1.24547	0.2185	0.633367
CSNK1E	0.0268558	0.0201475	1.33296	0.182544	0.52838	0.0206293	0.289135	0.9693	0.337505	0.676928	0.0805972	0.217719	1.28903	0.203047	0.616927
CSNK1G1	0.0468835	0.0195921	2.39298	0.0167124	0.176197	0.0509332	0.276737	2.41043	0.0200226	0.216042	0.0220677	0.165074	0.421891	0.67483	0.899164
CSNK1G2	0.0178438	0.0168295	1.06027	0.289022	0.635156	0.0182108	0.265198	1.04028	0.303692	0.648716	0.0133673	0.238357	0.218618	0.827797	0.952709
CSNK1G3	-0.0146834	0.0302186	-0.485905	0.627034	0.857441	-0.00694345	0.82565	-0.220206	0.826693	0.940094	-0.101854	0.824011	-0.962532	0.340203	0.732042
CSNK2A1	0.0150069	0.0308983	0.485688	0.627189	0.85745	0.0275801	0.94643	0.858473	0.395118	0.721137	-0.140006	0.772815	-1.24113	0.220085	0.634185
CSNK2A2	-0.0190918	0.0239888	-0.795865	0.426111	0.738187	-0.00649148	0.505194	-0.260182	0.795894	0.928837	-0.173277	0.425683	-1.98539	0.0523458	0.404891
CSPG5	-0.00897413	0.0169246	-0.530243	0.595944	0.841722	-0.0151067	0.200506	-0.842361	0.40398	0.728189	0.0409581	0.18857	0.800385	0.427101	0.78129
CSPP1	0.0695189	0.0370053	1.87862	0.0602961	0.319329	0.0845248	1.1515	2.1755	0.0348106	0.269258	-0.0770833	1.12343	-0.634739	0.52836	0.839665
CSRNP2	-0.0865993	0.0269904	-3.20852	0.00133422	0.0536453	-0.0773591	0.551882	-2.7671	0.0081411	0.151252	-0.213374	0.555397	-2.06053	0.0443279	0.389217
CSRNP3	0.0123531	0.061048	0.202351	0.839642	0.947543	0.0603326	2.32057	0.919428	0.362707	0.698224	-0.296436	2.112	-1.78071	0.0807564	0.462286
CSRP1	-0.000456927	0.00618628	-0.0738613	0.941121	0.982594	7.81014e-05	0.0443411	0.0124089	0.990153	0.997618	-0.0156897	0.0686699	-0.467183	0.642306	0.887804
CST3	0.0109393	0.0100427	1.08928	0.276029	0.624241	0.0111844	0.113902	1.09028	0.281314	0.630745	0.00529189	0.109464	0.107466	0.914869	0.977285
CSTB	-0.0214161	0.0310366	-0.690027	0.490177	0.777681	-0.0331296	0.257262	-0.985042	0.330589	0.672113	0.0457898	0.293134	0.568392	0.572197	0.860343
CSTF1	0.0176781	0.00816159	2.16602	0.0303099	0.23563	0.0155745	0.0758062	1.86778	0.0682222	0.358679	0.0656821	0.10122	1.64894	0.105143	0.500797
CSTF2	-0.00234732	0.0125762	-0.186647	0.851937	0.951887	-0.00276641	0.108205	-0.209266	0.835176	0.942648	0.00164657	0.123921	0.0403473	0.96797	0.993329
CSTF2T	0.000349991	0.00662882	0.0527983	0.957893	0.987242	-0.000365068	0.0441045	-0.0537549	0.957365	0.987179	0.0147555	0.0330809	0.484065	0.630584	0.883805
CSTF3	-0.00672842	0.0402263	-0.167264	0.867162	0.958949	0.0260092	0.88014	0.603879	0.548915	0.820113	-0.230348	0.79399	-2.04633	0.0457553	0.392854
CTBP1	0.0303843	0.0247547	1.22741	0.219667	0.569242	0.0368592	0.399027	1.42512	0.160926	0.50234	-0.0402889	0.438864	-0.471499	0.639242	0.887366
CTBP1-AS	-0.0121184	0.00842576	-1.43826	0.150361	0.485455	-0.011283	0.0723322	-1.32985	0.190176	0.535369	-0.071927	0.314288	-1.00192	0.320986	0.718797
CTBP2	0.0604307	0.0438224	1.37899	0.167897	0.507432	0.0878414	0.900075	1.87368	0.0673873	0.357456	-0.12926	0.993149	-1.04809	0.299409	0.705171
CTBS	-0.00246486	0.00814591	-0.302589	0.762203	0.915134	-0.000189279	0.0784105	-0.0226538	0.982025	0.994263	-0.0461622	0.107107	-1.26079	0.212969	0.626843
CTC1	0.0105219	0.0151705	0.693576	0.487948	0.776541	0.00431276	0.256651	0.272832	0.786214	0.926977	0.082945	0.182591	1.5364	0.130455	0.537324
CTCF	-0.0218358	0.0213449	-1.023	0.306309	0.650308	-0.0316025	0.424694	-1.42706	0.160369	0.501857	0.106025	0.416202	1.32323	0.191503	0.605203
CTDP1	0.00910372	0.0124989	0.728364	0.466391	0.764104	0.0113702	0.149521	0.875163	0.386069	0.713483	-0.0190609	0.145764	-0.416184	0.678975	0.90158
CTDSP2	-0.00409862	0.0167458	-0.244755	0.806646	0.932383	0.00499177	0.255669	0.285537	0.776525	0.923653	-0.105251	0.221038	-1.80483	0.076848	0.453344
CTDSPL	-0.0638682	0.0684594	-0.932935	0.350853	0.685936	-0.0208509	2.4732	-0.281439	0.779646	0.925104	-0.315204	2.2441	-1.76013	0.0842205	0.4674
CTDSPL2	0.0344123	0.0263846	1.30426	0.192145	0.53837	0.0541523	0.729009	1.97697	0.0541063	0.325652	-0.219337	0.738079	-2.23339	0.0298167	0.341886
CTH	-0.0109492	0.00956545	-1.14466	0.252349	0.602457	-0.00380396	0.104232	-0.383192	0.703357	0.889752	-0.103709	0.0811645	-2.89951	0.00544873	0.215576
CTIF	0.074206	0.0349026	2.12609	0.0334959	0.246349	0.101763	0.842211	2.77724	0.00792741	0.148967	-0.195568	0.813171	-1.70585	0.0939576	0.480815
CTNNA1	-0.0329864	0.0495117	-0.666234	0.505261	0.785628	-0.0330429	0.587304	-0.631066	0.531555	0.810055	-0.0325087	0.947439	-0.213623	0.831763	0.954075
CTNNA2	0.146015	0.0958628	1.52317	0.127717	0.451029	0.265522	3.80083	2.46909	0.0173518	0.205237	-0.316434	3.44052	-1.49584	0.140695	0.553122
CTNNA3	-0.408531	0.13266	-3.07954	0.00207321	0.0645088	-0.423177	2.81717	-2.49232	0.0171111	0.204484	-0.38558	2.65094	-1.81411	0.0756765	0.451137
CTNNAL1	0.189743	0.0632613	2.99936	0.00270551	0.0727028	0.248628	1.49415	3.62448	0.00072587	0.0595513	-0.145204	1.37413	-0.887543	0.379003	0.755978
CTNNB1	-0.00201912	0.0217593	-0.0927936	0.926068	0.977412	-0.00208382	0.533105	-0.0937579	0.925712	0.975243	-0.000525522	0.612247	-0.00492112	0.996092	0.999088
CTNNBIP1	-0.0322077	0.0170162	-1.89276	0.0583892	0.31471	-0.0329232	0.244622	-1.85826	0.0695899	0.361271	-0.0236983	0.22337	-0.387876	0.699679	0.909584
CTNNBL1	-0.0220931	0.0217615	-1.01523	0.309994	0.653051	-0.0121875	0.453474	-0.54141	0.590859	0.839325	-0.163524	0.444678	-1.92247	0.05999	0.421389
CTNND1	0.00274146	0.0262936	0.104263	0.91696	0.973785	0.024301	0.461248	0.871518	0.388034	0.71492	-0.170295	0.414997	-2.15578	0.0357127	0.359774
CTNND2	0.0117408	0.0841171	0.139577	0.888994	0.965487	0.112109	3.58096	1.18221	0.243246	0.591157	-0.358717	3.32859	-1.96895	0.0542567	0.408458
CTNS	-0.0146891	0.00795968	-1.84544	0.0649732	0.331111	-0.0149802	0.0728544	-1.8195	0.0754001	0.371575	-0.010525	0.0760392	-0.337957	0.736746	0.919738
CTPS1	0.01491	0.0142472	1.04653	0.295318	0.642183	0.0265735	0.223996	1.81568	0.0759938	0.372428	-0.196135	0.184729	-3.15045	0.00269329	0.192105
CTPS2	0.0176285	0.015337	1.14941	0.250386	0.599877	0.0182841	0.161099	1.15347	0.254722	0.602068	0.00801546	0.200589	0.13205	0.89545	0.971992
CTR9	-0.0495506	0.0160294	-3.09123	0.00199332	0.0633979	-0.0531198	0.215662	-3.21416	0.00240338	0.0957704	0.00708554	0.228423	0.107628	0.914702	0.977279
CTSA	-0.0300025	0.0215809	-1.39023	0.164458	0.50314	-0.0235227	0.344374	-1.02811	0.309318	0.653709	-0.0822701	0.237778	-1.26608	0.211085	0.624185
CTSB	-0.0616578	0.0282009	-2.18637	0.0287883	0.228468	-0.0501495	0.505608	-1.68748	0.0983373	0.406869	-0.165776	0.507762	-1.85454	0.0692929	0.43987
CTSF	-0.0129284	0.0262172	-0.493127	0.621923	0.855718	0.00533666	0.355265	0.187277	0.852274	0.949289	-0.11362	0.252177	-1.69819	0.0954037	0.482639
CTSH	-0.000218645	0.00518369	-0.0421794	0.966356	0.989761	-0.00044671	0.0318271	-0.0854947	0.932242	0.978029	0.0140331	0.0334834	0.339752	0.736315	0.919714
CTSK	0.00108772	0.00588563	0.18481	0.853378	0.952365	0.00179381	0.0489479	0.299983	0.765553	0.917901	-0.0208234	0.0625183	-0.625127	0.534601	0.843044
CTSL	-0.0127301	0.00992993	-1.28199	0.199846	0.546856	-0.0123514	0.1221	-1.22585	0.226546	0.574466	-0.0255276	0.148636	-0.435837	0.664893	0.893694
CTSS	-0.0248096	0.0120139	-2.06507	0.0389161	0.263403	-0.0240816	0.134106	-1.92149	0.0609285	0.341957	-0.0330601	0.0978278	-0.78358	0.436814	0.787792
CTSZ	-0.018393	0.00712069	-2.58303	0.00979354	0.138774	-0.0158593	0.0471324	-2.18114	0.0343651	0.268275	-0.0777257	0.0617994	-2.20896	0.0317728	0.348592
CTTN	0.0518653	0.0504555	1.02794	0.303977	0.647917	0.0707547	1.24667	1.31097	0.196427	0.543951	-0.0791176	1.29866	-0.55669	0.580109	0.862203
CTTNBP2	-0.0104865	0.044663	-0.234792	0.81437	0.935979	0.0158642	1.35904	0.333845	0.740026	0.908811	-0.2101	1.42834	-1.6064	0.114195	0.516045
CTTNBP2NL	-0.0439125	0.028997	-1.51438	0.129929	0.454535	-0.0280019	0.651914	-0.925179	0.35974	0.695974	-0.221734	0.668686	-2.1914	0.0328904	0.352204
CTXN1	-0.0776625	0.047649	-1.62989	0.103125	0.407525	-0.0845698	0.427446	-1.61527	0.114478	0.435825	-0.0443517	0.527492	-0.385743	0.701346	0.910173
CTXN3	0.00371202	0.00369832	1.0037	0.315522	0.655898	0.00394448	0.0167528	1.03763	0.30491	0.649355	-0.000399523	0.00600437	-0.0249904	0.980158	0.996332
CUBN	0.00855958	0.00759251	1.12737	0.259585	0.609968	0.00996007	0.0512457	1.28296	0.205985	0.55564	-0.0222131	0.0665732	-0.610403	0.544351	0.84862
CUEDC1	-0.0275392	0.0108229	-2.54453	0.0109424	0.146341	-0.0281446	0.115715	-2.5016	0.0160149	0.199837	-0.0200291	0.132828	-0.50546	0.615355	0.878338
CUEDC2	-0.0322224	0.017872	-1.80296	0.0713949	0.345533	-0.0282495	0.170237	-1.50859	0.138341	0.473459	-0.0728341	0.251836	-1.21653	0.229233	0.642183
CUL1	0.0247128	0.0335216	0.737222	0.460987	0.761319	0.0356909	1.00705	1.01811	0.313994	0.656347	-0.0925131	0.928982	-0.80759	0.422977	0.778399
CUL2	-0.0421265	0.0265769	-1.58508	0.112948	0.422916	-0.0387948	0.569332	-1.40636	0.166392	0.510846	-0.0852132	0.623727	-0.858992	0.394257	0.762844
CUL3	-0.00747743	0.0385035	-0.194201	0.846018	0.950393	0.00337983	1.00701	0.083509	0.933812	0.97861	-0.110976	1.05089	-0.888096	0.378547	0.75546
CUL4A	-0.00676773	0.0287171	-0.235669	0.813689	0.935784	0.012724	0.683318	0.427448	0.671064	0.87578	-0.268454	0.629625	-2.4613	0.0171717	0.297621
CUL4B	-0.00836969	0.0133175	-0.628473	0.529694	0.801337	-0.00453196	0.272547	-0.331913	0.741475	0.909219	-0.083348	0.235489	-1.38103	0.173131	0.585657
CUL5	-0.0258034	0.0337478	-0.764595	0.444513	0.751645	-0.0114013	1.13876	-0.32228	0.748712	0.911805	-0.171462	1.05242	-1.52403	0.133514	0.541508
CUL7	-0.00720524	0.00899885	-0.800685	0.423314	0.736226	-0.00369248	0.108164	-0.390955	0.69765	0.887036	-0.0417917	0.066514	-1.41016	0.1644	0.577739
CUL9	0.0237818	0.01976	1.20353	0.22877	0.577853	0.0348248	0.285913	1.67279	0.101212	0.41256	-0.0766202	0.23506	-1.22058	0.227707	0.640964
CUTA	-0.0332825	0.0186749	-1.7822	0.0747169	0.352293	-0.0344605	0.166198	-1.76735	0.0840917	0.385467	-0.0202126	0.144443	-0.311221	0.757247	0.927456
CUTC	0.00506289	0.018384	0.275397	0.783011	0.923728	0.0058952	0.226221	0.308027	0.759463	0.915124	-0.00487205	0.283844	-0.0736821	0.941544	0.985823
CUX1	-0.250985	0.0971937	-2.58231	0.00981403	0.138774	-0.141901	3.64291	-1.30592	0.198126	0.546788	-0.687553	3.48604	-3.16293	0.00259834	0.190024
CUX2	-0.0083638	0.019844	-0.421478	0.673406	0.87567	-0.023629	0.194971	-1.06256	0.293849	0.640876	0.0513103	0.0849427	1.167	0.249085	0.661123
CWC15	-0.0174572	0.0146605	-1.19077	0.233746	0.582884	-0.0134195	0.193151	-0.878502	0.384274	0.713017	-0.0646034	0.175839	-1.23768	0.22135	0.63498
CWC22	0.0168053	0.0220832	0.761001	0.446656	0.752242	0.0165532	0.418693	0.71825	0.476265	0.776374	0.0196332	0.412795	0.254365	0.800209	0.944056
CWC25	0.0193849	0.0168103	1.15315	0.248848	0.597306	0.0203856	0.23918	1.16688	0.249322	0.596021	0.00688395	0.244488	0.111488	0.911655	0.975658
CWC27	0.0834223	0.0429725	1.94129	0.0522226	0.302169	0.0991287	1.28371	2.16766	0.0354387	0.270818	-0.0351234	1.12683	-0.279566	0.780911	0.936623
CWF19L1	-0.0111717	0.024601	-0.454114	0.649747	0.866144	-0.00124314	0.425653	-0.0484881	0.961539	0.988923	-0.126497	0.375085	-1.44768	0.153662	0.569672
CWF19L2	0.0606364	0.031624	1.91742	0.0551847	0.307736	0.0694731	0.835793	2.11535	0.0398913	0.283333	-0.051872	0.915325	-0.442639	0.659848	0.892053
CX3CL1	-0.071424	0.0218822	-3.26402	0.00109843	0.0479836	-0.0715996	0.399136	-3.12076	0.00312533	0.104965	-0.069656	0.26287	-0.956736	0.343094	0.73322
CXADR	0.0104522	0.0321566	0.325042	0.745149	0.908505	0.0250442	0.786886	0.738123	0.464219	0.770768	-0.118327	0.696609	-1.17392	0.245733	0.658498
CXCL14	0.00303918	0.00638802	0.475763	0.634243	0.859616	-0.000259369	0.0369377	-0.039634	0.968558	0.990238	0.0697177	0.0753273	2.36952	0.0215279	0.311636
CXorf38	-0.00599765	0.0194481	-0.308393	0.757783	0.913773	0.00656465	0.233605	0.327256	0.744971	0.909584	-0.202634	0.366013	-2.55324	0.0136214	0.286394
CXorf56	-0.0214772	0.0101468	-2.11665	0.0342897	0.249037	-0.0248153	0.118905	-2.39193	0.0209383	0.217969	0.0520574	0.168442	1.06908	0.289932	0.69707
CXXC1	-0.00570818	0.0144292	-0.395598	0.692401	0.885131	-0.00713976	0.192866	-0.460714	0.647192	0.866121	0.00361781	0.113572	0.0914648	0.927472	0.981225
CXXC4	0.00522507	0.00480061	1.08842	0.27641	0.62439	0.00455053	0.0216008	0.923329	0.360693	0.697134	0.0177288	0.0246158	0.835523	0.407217	0.769576
CXXC5	-0.0217894	0.0316926	-0.687524	0.491753	0.778755	-0.0334587	0.32257	-0.975221	0.335108	0.675954	0.0460876	0.29644	0.55698	0.579946	0.862203
CYB561	-0.033052	0.0169709	-1.94758	0.0514658	0.300196	-0.0382403	0.27037	-2.16742	0.0354581	0.270818	0.0311504	0.237062	0.501906	0.617836	0.878947
CYB561A3	-0.0290415	0.00688258	-4.21957	2.44772e-05	0.00614857	-0.0291453	0.0717035	-4.1244	0.000155493	0.0325593	-0.0271254	0.0641801	-0.893443	0.375705	0.753624
CYB561D1	-0.0207394	0.0149645	-1.38591	0.165774	0.504648	-0.027798	0.195626	-1.77057	0.0833134	0.384646	0.0493333	0.139009	0.997294	0.323205	0.720045
CYB5A	-0.00128274	0.0129038	-0.0994085	0.920814	0.97561	-0.00357425	0.159551	-0.270551	0.787957	0.927547	0.0462689	0.199254	0.768832	0.445445	0.793573
CYB5B	-0.0233004	0.0303568	-0.767553	0.442753	0.750258	-0.0313738	0.636211	-0.981433	0.331555	0.673483	0.050817	0.620578	0.52465	0.602039	0.871862
CYB5D1	-0.00601176	0.0072705	-0.82687	0.408311	0.725753	-0.0081314	0.0652388	-1.0874	0.282571	0.632207	0.0306283	0.0547118	0.985143	0.32908	0.723831
CYB5D2	0.020464	0.0233924	0.874814	0.381675	0.706319	0.0270608	0.371253	1.11134	0.272244	0.622179	-0.0585224	0.452025	-0.694571	0.490392	0.821944
CYB5R1	-0.0133342	0.0102149	-1.30536	0.191769	0.537966	-0.016242	0.137415	-1.55638	0.126527	0.455703	0.0532004	0.135047	1.06573	0.29143	0.698791
CYB5R3	0.0202437	0.0166496	1.21586	0.224038	0.574004	0.0344722	0.235867	2.003	0.0511383	0.318918	-0.187548	0.244539	-2.85162	0.00620972	0.217604
CYB5R4	-0.0284086	0.0270915	-1.04862	0.294355	0.641386	-0.021819	0.590683	-0.776939	0.441204	0.755733	-0.116797	0.537185	-1.13558	0.261299	0.671027
CYBRD1	0.015562	0.00526933	2.95332	0.00314379	0.0787993	0.0151438	0.0328034	2.83285	0.00684553	0.141818	0.0298651	0.0802865	0.955217	0.343854	0.734152
CYC1	-0.0389224	0.0199283	-1.95312	0.0508049	0.298965	-0.0318111	0.145099	-1.46065	0.151916	0.490313	-0.0755171	0.133053	-1.52855	0.13239	0.539598
CYCS	-0.0282058	0.0422214	-0.668045	0.504105	0.785087	-0.0303476	0.371353	-0.625654	0.535267	0.811644	-0.021509	0.308484	-0.250774	0.802995	0.945176
CYFIP1	0.041078	0.0372946	1.10144	0.270703	0.618878	0.0537076	0.676909	1.3618	0.179948	0.525093	-0.0656884	0.802079	-0.572853	0.569194	0.859294
CYFIP2	0.0231171	0.0521944	0.442903	0.657836	0.869074	0.0307655	1.55204	0.552976	0.582979	0.835723	-0.0330248	1.49124	-0.219091	0.82743	0.952476
CYGB	-0.00233367	0.00457607	-0.509972	0.610071	0.848714	-0.00257029	0.0205916	-0.547546	0.586672	0.837735	0.00219119	0.0171102	0.106744	0.9154	0.977311
CYHR1	-0.0335271	0.0346047	-0.968861	0.332615	0.670042	-0.00626952	0.60749	-0.169535	0.866125	0.95321	-0.225432	0.437266	-2.29743	0.0256183	0.328756
CYLD	0.0149322	0.0309605	0.482297	0.629595	0.857493	0.0254573	0.618883	0.782335	0.438059	0.753305	-0.0856438	0.609167	-0.851418	0.398411	0.765106
CYP1B1	0.000567616	0.00332684	0.170617	0.864525	0.957963	0.000996074	0.00684349	0.294169	0.769963	0.919943	-0.0113611	0.00859189	-0.635891	0.527615	0.839407
CYP1B1-AS1	0.00284386	0.00553129	0.514141	0.607154	0.846807	0.00285288	0.0358928	0.503655	0.616927	0.852021	0.00265865	0.0417974	0.103572	0.917905	0.977622
CYP20A1	0.00456906	0.0193234	0.236452	0.813082	0.935784	0.00296597	0.260172	0.147806	0.883147	0.960103	0.0250146	0.351037	0.349059	0.728444	0.916369
CYP27A1	-0.00780201	0.00642123	-1.21503	0.224353	0.574051	-0.00724391	0.0457178	-1.08744	0.282552	0.632207	-0.0151253	0.0378731	-0.626816	0.533501	0.842941
CYP2E1	0.0127311	0.0160039	0.7955	0.426322	0.738232	0.0169358	0.181621	1.02167	0.312321	0.655737	-0.0449928	0.191767	-0.732555	0.467094	0.806145
CYP2J2	-0.000152244	0.00271666	-0.0560409	0.955309	0.986848	-0.000372926	0.00504783	-0.135134	0.8931	0.963468	0.00676228	0.0048437	0.437762	0.663358	0.893305
CYP2R1	-0.0575691	0.0141913	-4.05665	4.97819e-05	0.00860826	-0.0584444	0.181778	-3.95448	0.000264861	0.0397498	-0.0472209	0.146209	-0.929211	0.35704	0.741524
CYP2U1	-0.0220708	0.0171049	-1.29032	0.196939	0.543729	-0.0191125	0.276404	-1.07584	0.287656	0.6373	-0.0596577	0.304968	-0.9421	0.350464	0.737975
CYP3A43	0.021607	0.0101214	2.13479	0.032778	0.243256	0.0214155	0.0604288	2.0155	0.050097	0.315832	0.023483	0.0763194	0.706131	0.483234	0.815745
CYP3A5	-0.0156738	0.0107388	-1.45955	0.144413	0.477589	-0.0167925	0.0711086	-1.51006	0.138164	0.473354	-0.000208198	0.121385	-0.00503542	0.996001	0.999088
CYP46A1	-0.0275284	0.0294123	-0.935949	0.3493	0.683631	-0.00928072	0.568484	-0.301955	0.764059	0.91715	-0.225881	0.514523	-2.22908	0.0301205	0.343238
CYP4A22-AS1	-0.0315152	0.0178096	-1.76956	0.0768003	0.356897	-0.0340934	0.240951	-1.83182	0.0735097	0.36884	-0.00352253	0.240503	-0.0574384	0.954414	0.988472
CYP4F26P	-0.000833891	0.0061776	-0.134986	0.892623	0.965487	0.00133689	0.0378405	0.212914	0.832343	0.941996	-0.06641	0.0618742	-1.92432	0.0598709	0.420808
CYP4V2	0.010135	0.013881	0.730136	0.465307	0.763616	0.0078164	0.156975	0.542438	0.590156	0.839061	0.0400011	0.162756	0.773465	0.442722	0.790987
CYP4X1	-0.0406732	0.0234213	-1.73659	0.0824596	0.369024	-0.0371936	0.391143	-1.52284	0.1347	0.468779	-0.0804646	0.36384	-0.974225	0.334421	0.727453
CYP4Z1	-0.0282592	0.0123225	-2.29329	0.0218311	0.201003	-0.0304783	0.138137	-2.39598	0.0207347	0.217577	0.00554314	0.151277	0.111651	0.911527	0.97561
CYP7B1	-0.000138189	0.0160482	-0.00861087	0.99313	0.997121	-0.00679646	0.174441	-0.398611	0.692039	0.88494	0.0515574	0.146425	1.0852	0.282798	0.691145
CYS1	-0.0167604	0.00911142	-1.8395	0.0658423	0.334448	-0.0209241	0.0990512	-2.23359	0.0304547	0.255953	0.0561717	0.0884545	1.43269	0.157885	0.573158
CYSTM1	-0.06767	0.0325074	-2.08168	0.0373718	0.258427	-0.0808801	0.61204	-2.40668	0.0202051	0.21666	0.12444	0.864886	0.970988	0.336014	0.729547
CYTH1	-0.105686	0.0363535	-2.90718	0.00364704	0.08378	-0.0776893	1.07211	-2.04589	0.0465559	0.304127	-0.413006	1.09341	-3.28275	0.0018341	0.176774
CYTH2	0.00201732	0.00565652	0.356636	0.721364	0.89956	0.00327343	0.0702315	0.565618	0.574425	0.832665	-0.0248258	0.0567684	-0.927942	0.357692	0.741871
CYTH3	-0.0398476	0.0450219	-0.885073	0.376117	0.701539	-0.00255573	0.888013	-0.0525197	0.958344	0.987659	-0.261491	0.837596	-2.20417	0.0319276	0.348698
CYYR1-AS1	0.0146562	0.00626031	2.34112	0.0192258	0.188426	0.0159834	0.0594615	2.48164	0.0168239	0.20429	-0.00805338	0.0482661	-0.302287	0.76363	0.929979
D2HGDH	-0.00844868	0.0163885	-0.515526	0.606185	0.846483	-0.0153953	0.192822	-0.886973	0.379744	0.710482	0.0486261	0.14278	0.977365	0.332879	0.726553
DAAM1	0.0407873	0.056415	0.722987	0.469688	0.765606	0.0695067	1.78133	1.13916	0.260582	0.607605	-0.128392	1.68855	-0.866979	0.389906	0.761312
DAAM2	-0.00882189	0.00384317	-2.29547	0.0217061	0.200244	-0.00879503	0.0265914	-2.23884	0.0300861	0.253639	-0.00942091	0.0168234	-0.507814	0.613714	0.8782
DAB1	0.0422565	0.0247626	1.70646	0.0879217	0.379499	0.0483694	0.576096	1.88746	0.0654691	0.353231	-0.0438246	0.532681	-0.455715	0.650478	0.888324
DAB2IP	-0.0296455	0.0230062	-1.28859	0.197542	0.544068	-0.0300861	0.22034	-1.22486	0.227293	0.574466	-0.0264961	0.243435	-0.403464	0.688249	0.904952
DACH1	0.0504863	0.0803088	0.628652	0.529577	0.801265	0.154752	2.01067	1.73595	0.0894275	0.392896	-0.3986	2.11685	-2.15449	0.0358513	0.360855
DACH2	-0.00981752	0.0254196	-0.386219	0.699334	0.889241	-0.00167865	0.308967	-0.0609582	0.951662	0.985077	-0.0566995	0.237476	-0.857886	0.394862	0.763493
DACT3	-0.00590525	0.00841701	-0.701585	0.482938	0.774418	-0.00236263	0.0780662	-0.273083	0.786021	0.926958	-0.0685588	0.0744892	-1.8843	0.0650761	0.432696
DACT3-AS1	-0.0196605	0.00683829	-2.87507	0.00403943	0.0882131	-0.0193617	0.073969	-2.7508	0.00849543	0.154603	-0.024689	0.0438124	-0.85511	0.396383	0.764221
DAD1	-0.0202635	0.0188474	-1.07514	0.282314	0.629877	-0.0157079	0.15883	-0.791932	0.432752	0.748971	-0.0626282	0.173587	-1.03541	0.305231	0.709562
DAG1	-0.018355	0.0179664	-1.02163	0.306957	0.650685	-0.0183693	0.29298	-0.997735	0.32367	0.665183	-0.0180695	0.323555	-0.219689	0.826967	0.952133
DAGLA	-0.0148781	0.0176746	-0.841783	0.39991	0.719405	-0.0111776	0.206102	-0.604035	0.548812	0.820113	-0.0533596	0.228898	-0.894197	0.375305	0.753624
DAGLB	-0.0266155	0.0192925	-1.37958	0.167717	0.507432	-0.0157641	0.352767	-0.788584	0.434433	0.75041	-0.173944	0.290469	-2.3615	0.0219519	0.315099
DALRD3	-0.0454377	0.0149349	-3.04238	0.00234713	0.0678027	-0.0442884	0.164811	-2.8387	0.00674014	0.141517	-0.058028	0.134707	-1.12373	0.266343	0.675536
DANT2	-0.00607749	0.0717806	-0.0846676	0.932526	0.979487	0.0551389	2.52623	0.706114	0.483707	0.779707	-0.339759	2.44602	-1.86361	0.0679833	0.437973
DAP	-0.0148345	0.00748946	-1.98071	0.0476233	0.292176	-0.0135488	0.0705385	-1.76516	0.0842295	0.385622	-0.0403667	0.0802427	-1.18012	0.243283	0.655889
DAP3	0.0101877	0.0274657	0.370925	0.710693	0.895008	0.00796718	0.70759	0.278001	0.782267	0.926036	0.0352033	0.604189	0.365973	0.715859	0.9134
DAPK1	0.0459086	0.0429392	1.06915	0.285	0.632656	0.0672481	1.10647	1.49762	0.141117	0.477687	-0.182149	1.26466	-1.24085	0.220187	0.634321
DAPK2	-0.00143308	0.0102838	-0.139353	0.889171	0.965487	0.00184123	0.0738124	0.175217	0.861686	0.95239	-0.0756166	0.109877	-1.51179	0.137271	0.547522
DAPK3	-0.0016229	0.0171205	-0.0947925	0.92448	0.976986	-0.000652907	0.279347	-0.036685	0.970896	0.990937	-0.0136475	0.245255	-0.21779	0.828439	0.952902
DARS	-0.0222828	0.0299197	-0.744753	0.456421	0.759119	-0.0070882	0.630218	-0.227678	0.820913	0.937337	-0.205981	0.695718	-1.90285	0.0625601	0.428247
DARS2	0.00776556	0.00996779	0.779065	0.435941	0.745053	0.00418717	0.108418	0.408408	0.684884	0.882242	0.0695414	0.111155	1.63249	0.108571	0.505862
DAW1	0.00402304	0.00605725	0.66417	0.506582	0.787085	0.00205297	0.0323037	0.331965	0.741436	0.909219	0.0504953	0.0620248	1.68114	0.0986873	0.487646
DAXX	-0.00161899	0.00728365	-0.222277	0.824098	0.940025	-0.0044202	0.0569936	-0.592319	0.556561	0.825413	0.054718	0.0659076	1.63501	0.10804	0.505428
DAZAP1	0.0225457	0.0173792	1.29728	0.194534	0.541154	0.0230293	0.35842	1.2965	0.201321	0.550245	0.0117067	0.358389	0.13921	0.889818	0.971853
DAZAP2	0.0101352	0.0176804	0.573246	0.566478	0.824909	0.0160026	0.265996	0.868971	0.389411	0.715959	-0.0589829	0.226007	-0.933182	0.355006	0.740612
DBF4	-0.0123532	0.0128765	-0.959357	0.337379	0.673012	-0.00330432	0.191426	-0.248307	0.805011	0.931855	-0.145346	0.180904	-2.84901	0.00625385	0.21766
DBF4B	-0.0264479	0.0217472	-1.21616	0.223926	0.573941	-0.0095617	0.272509	-0.407609	0.685467	0.882242	-0.129708	0.198765	-2.23602	0.0296331	0.341387
DBI	-0.00254459	0.0152461	-0.166902	0.867447	0.958998	-0.00782538	0.0735707	-0.485081	0.630368	0.858233	0.0416045	0.073282	0.891943	0.378018	0.755259
DBN1	0.0435325	0.0233087	1.86766	0.06181	0.323028	0.0508458	0.360402	2.1068	0.0406633	0.286004	-0.0579253	0.339359	-0.644391	0.522194	0.836539
DBNDD1	-0.00124064	0.00798582	-0.155355	0.876542	0.961956	-0.000228924	0.0829949	-0.0279268	0.977842	0.993047	-0.020096	0.0800686	-0.567873	0.572546	0.860518
DBNL	0.00629508	0.0158715	0.396628	0.691641	0.884608	0.0074582	0.266078	0.452128	0.653319	0.868986	-0.00820458	0.256634	-0.14087	0.888513	0.971853
DBP	-0.033876	0.0153596	-2.20552	0.0274174	0.222477	-0.0329706	0.0963079	-1.90232	0.06444	0.350905	-0.0371889	0.0657403	-1.1217	0.267104	0.675878
DBR1	-0.0117444	0.00814263	-1.44233	0.149208	0.484707	-0.0100066	0.101171	-1.21272	0.231479	0.578371	-0.0763949	0.0868443	-1.51795	0.137158	0.547446
DBT	-0.0207639	0.0281312	-0.738111	0.460447	0.761263	-0.0211486	0.435189	-0.715707	0.477819	0.777254	-0.0170425	0.461354	-0.185415	0.853619	0.960152
DCAF1	-0.0380982	0.0169582	-2.2466	0.0246658	0.212462	-0.0347279	0.336573	-1.99918	0.0515649	0.319805	-0.106484	0.375233	-1.36085	0.179384	0.592649
DCAF10	0.0213833	0.0417254	0.512476	0.608318	0.847584	0.055062	1.12249	1.23381	0.223591	0.571139	-0.212585	1.17602	-1.80729	0.0764585	0.452825
DCAF12	-0.00347372	0.0126146	-0.275372	0.78303	0.923728	-0.00255252	0.178115	-0.195478	0.845886	0.945956	-0.0163577	0.16126	-0.334968	0.738987	0.920342
DCAF13	-0.0278461	0.0109545	-2.54197	0.011023	0.14691	-0.0346326	0.098398	-3.04846	0.00381963	0.112614	0.0620081	0.094193	1.50002	0.139609	0.551138
DCAF15	-0.0203221	0.017946	-1.1324	0.257465	0.607517	-0.00342364	0.21309	-0.177075	0.860233	0.952094	-0.125468	0.151033	-2.60154	0.0120367	0.276706
DCAF16	-0.00884093	0.0180149	-0.490757	0.623598	0.856052	-0.00441255	0.324038	-0.237414	0.813398	0.934636	-0.0776063	0.315066	-1.05962	0.294176	0.701012
DCAF17	-0.0550532	0.0181251	-3.0374	0.0023863	0.0684212	-0.0518435	0.309107	-2.76039	0.00828527	0.152703	-0.0985983	0.26418	-1.4253	0.160001	0.576371
DCAF4	-0.0103303	0.00750227	-1.37696	0.168525	0.507687	-0.013074	0.0847241	-1.6892	0.0980045	0.406074	0.0323315	0.0627941	1.05936	0.294294	0.701022
DCAF5	-0.0134284	0.0378601	-0.354686	0.722825	0.900078	0.0052317	1.05843	0.129894	0.897221	0.964989	-0.15509	0.948827	-1.39754	0.16814	0.581571
DCAF6	0.100988	0.050811	1.98753	0.0468638	0.28891	0.14624	1.70602	2.70623	0.009539	0.162585	-0.244264	1.75499	-1.63646	0.107735	0.504612
DCAF7	-0.0154167	0.0255911	-0.602422	0.546893	0.812883	-0.00854197	0.650026	-0.320799	0.749828	0.912327	-0.0986339	0.56884	-1.06468	0.2919	0.699095
DCAF8	-0.00961256	0.0179266	-0.536217	0.591809	0.83937	-0.00405861	0.282016	-0.216196	0.829798	0.941165	-0.0670883	0.202349	-1.1109	0.271681	0.679793
DCAKD	-0.0378726	0.0213675	-1.77244	0.0763214	0.356033	-0.035848	0.364496	-1.63931	0.108026	0.424753	-0.0806168	0.36088	-0.802345	0.426385	0.780558
DCBLD1	-0.000878399	0.00661002	-0.132889	0.894281	0.966282	-0.0023876	0.0720902	-0.355955	0.723515	0.89947	0.0498592	0.0984401	1.282	0.205486	0.619337
DCBLD2	-0.043764	0.0269249	-1.62541	0.104075	0.409599	-0.0297974	0.516184	-1.06172	0.293949	0.640876	-0.205239	0.545339	-2.15073	0.0361297	0.361767
DCC	0.00697271	0.0131341	0.530885	0.595498	0.841319	0.0113085	0.206152	0.829853	0.410943	0.732735	-0.0497171	0.149073	-1.00898	0.317619	0.717374
DCDC1	-0.0438318	0.0316393	-1.38536	0.165943	0.504865	-0.059501	0.397371	-1.7057	0.0952051	0.401383	0.0288469	0.350748	0.383969	0.702555	0.91036
DCDC2	0.00169657	0.00915871	0.185242	0.85304	0.952171	0.00352245	0.0755258	0.376186	0.708522	0.891588	-0.0386607	0.0935087	-0.878217	0.384033	0.758503
DCHS2	-0.0570611	0.054027	-1.05616	0.290895	0.6373	-0.061009	0.93939	-1.02068	0.313115	0.655737	-0.0394373	1.00518	-0.312276	0.75607	0.927233
DCK	-0.0134054	0.00952602	-1.40724	0.159357	0.494495	-0.0149273	0.0901812	-1.52176	0.13497	0.468779	0.0118139	0.0892178	0.295865	0.768503	0.931582
DCLK1	-0.0401112	0.0974639	-0.411549	0.68067	0.87959	0.117866	4.2944	1.09341	0.279954	0.629453	-0.747637	4.11819	-3.27725	0.00186389	0.176774
DCLK2	-0.0124513	0.0766337	-0.162478	0.870929	0.960241	0.0628755	2.10128	0.734901	0.46616	0.771441	-0.318133	2.0127	-1.84585	0.0705659	0.441121
DCLRE1A	-0.00898572	0.00618301	-1.45329	0.146142	0.48042	-0.00833405	0.0524588	-1.327	0.191111	0.537498	-0.0295147	0.0803556	-0.837304	0.406224	0.769565
DCLRE1C	-0.0479194	0.0201743	-2.37527	0.0175361	0.180052	-0.0467054	0.254868	-2.25603	0.0289065	0.250407	-0.0708015	0.367903	-0.787722	0.434408	0.785562
DCP1A	0.0626467	0.0324601	1.92996	0.0536119	0.304604	0.0790866	0.79573	2.32205	0.0247486	0.234067	-0.100224	0.710643	-0.934909	0.354123	0.739945
DCP1B	-0.00813201	0.0237345	-0.342624	0.731882	0.903769	-0.00704621	0.378923	-0.282206	0.779062	0.924569	-0.0183113	0.373275	-0.239523	0.811635	0.947086
DCP2	0.0204712	0.0209133	0.978862	0.327648	0.66514	0.0226669	0.389869	1.05851	0.295394	0.642029	-0.0248413	0.437312	-0.255362	0.799443	0.943853
DCPS	-0.0196925	0.00899728	-2.18872	0.0286172	0.227735	-0.0162924	0.107592	-1.7364	0.0892421	0.392421	-0.0585306	0.0912643	-1.84573	0.0705831	0.441121
DCT	0.00303955	0.00733893	0.414169	0.678751	0.87837	0.000122164	0.056421	0.0160384	0.987274	0.99624	0.0408267	0.0503965	1.48932	0.142398	0.55562
DCTD	-0.0206827	0.0121854	-1.69733	0.0896341	0.383367	-0.0227991	0.138045	-1.83015	0.0737635	0.36884	0.0261889	0.17448	0.44672	0.656918	0.890508
DCTN1	0.00943731	0.00662476	1.42455	0.154287	0.490045	0.00975232	0.0600526	1.46053	0.150995	0.490003	-0.0103689	0.176994	-0.195837	0.845495	0.958622
DCTN1-AS1	-0.00428201	0.00840462	-0.509483	0.610414	0.848811	-0.00476949	0.112007	-0.552941	0.583003	0.835723	0.004865	0.10793	0.130206	0.896902	0.971992
DCTN2	-0.0515506	0.0258859	-1.99145	0.0464313	0.288138	-0.0555785	0.439442	-2.05519	0.0456114	0.301677	-0.0074817	0.459172	-0.0836412	0.93366	0.983091
DCTN3	-0.0141579	0.0289063	-0.489787	0.624284	0.856302	-0.0311149	0.213473	-0.968257	0.338941	0.678469	0.0577356	0.207446	0.872559	0.386884	0.759889
DCTN4	0.0433219	0.0251923	1.71965	0.0854965	0.374226	0.0466184	0.549562	1.77246	0.0829949	0.384352	0.00669406	0.521085	0.0763524	0.939429	0.985395
DCTN5	-0.0342531	0.0321164	-1.06653	0.286183	0.633132	-0.0254687	0.600868	-0.756524	0.453223	0.762887	-0.123173	0.578882	-1.14998	0.255374	0.666541
DCTN6	-0.00821138	0.010188	-0.805989	0.420249	0.73444	-0.00689086	0.121497	-0.653867	0.516479	0.799844	-0.0270687	0.108031	-0.679695	0.499689	0.826612
DCUN1D1	0.052452	0.0289837	1.8097	0.0703417	0.343969	0.0649263	0.771029	2.17933	0.034507	0.268886	-0.168181	0.826788	-1.34231	0.185281	0.598858
DCUN1D2	-0.0406746	0.0246501	-1.65008	0.0989264	0.399544	-0.0306951	0.533892	-1.19931	0.236598	0.584013	-0.168537	0.542546	-1.83967	0.0714836	0.442002
DCUN1D4	0.0704059	0.0398329	1.76753	0.0771396	0.357827	0.0740247	0.944635	1.74886	0.0870392	0.389704	0.0423884	0.84883	0.359914	0.720358	0.914488
DCUN1D5	-0.0108544	0.0207007	-0.524349	0.600036	0.842851	-0.0020576	0.269511	-0.0954368	0.924386	0.975141	-0.114688	0.335777	-1.54834	0.127558	0.534587
DCX	0.013265	0.0294715	0.450095	0.652642	0.866671	0.0275541	0.564586	0.875193	0.386053	0.713483	-0.0879361	0.461397	-1.04953	0.29875	0.704788
DCXR	0.0123092	0.0105236	1.16967	0.242134	0.58997	0.0145581	0.0624001	1.34854	0.184508	0.529715	-0.0306704	0.0671072	-0.649881	0.520015	0.835663
DDA1	-0.00104597	0.0154687	-0.0676184	0.946089	0.984254	-0.00252276	0.187264	-0.157056	0.875894	0.957019	0.0178162	0.215604	0.310353	0.757523	0.927456
DDAH1	-0.0453568	0.0439845	-1.0312	0.302447	0.646461	-0.0319071	0.804639	-0.669666	0.506453	0.793891	-0.122907	0.722017	-1.07427	0.287623	0.696309
DDB1	-0.0433237	0.0249277	-1.73797	0.0822159	0.368076	-0.0455322	0.520298	-1.75065	0.0867275	0.389213	-0.0184004	0.508768	-0.2106	0.834016	0.955154
DDB2	-0.00523602	0.0171606	-0.305119	0.760276	0.914223	0.00135855	0.262869	0.0766763	0.939216	0.980307	-0.105116	0.246877	-1.52443	0.133414	0.541471
DDHD1	-0.0771734	0.0384063	-2.0094	0.0444951	0.280894	-0.0578886	1.1145	-1.4279	0.16013	0.501857	-0.245945	1.1238	-2.05069	0.0453133	0.39162
DDHD2	-0.0279936	0.0329569	-0.8494	0.395659	0.717019	-0.0155357	0.648206	-0.446432	0.657396	0.871595	-0.136359	0.628036	-1.32857	0.189746	0.604281
DDI2	-0.0133499	0.0227993	-0.585539	0.558185	0.820397	-0.0105338	0.470292	-0.441855	0.660681	0.873094	-0.0435106	0.438136	-0.55769	0.57943	0.862203
DDIT3	0.00148822	0.013827	0.107631	0.914288	0.97271	-0.00344937	0.0938508	-0.23836	0.812755	0.934636	0.0532632	0.124351	1.13663	0.260865	0.670887
DDIT4	0.00578621	0.0128339	0.450855	0.652094	0.866604	-0.0214546	0.0278971	-1.33937	0.188763	0.53412	0.0546181	0.0242103	2.54668	0.0138505	0.287135
DDN	0.00992611	0.0228989	0.433475	0.66467	0.87247	0.00392618	0.253157	0.144202	0.886016	0.961119	0.0244278	0.118292	0.577096	0.566345	0.857683
DDOST	-0.0199559	0.0112582	-1.77256	0.0763016	0.356033	-0.0184136	0.160695	-1.58773	0.119253	0.445046	-0.0451686	0.127616	-0.96326	0.339841	0.732042
DDR1	-0.00128743	0.00389685	-0.330377	0.741115	0.90633	-0.00141316	0.0140278	-0.353671	0.725214	0.900212	0.00116022	0.0161074	0.0658092	0.94778	0.986657
DDR2	-0.000545503	0.0087684	-0.0622124	0.950394	0.985509	-0.000297553	0.0600524	-0.0324429	0.97426	0.992555	-0.00318121	0.0742565	-0.106386	0.915683	0.977318
DDRGK1	-0.0320559	0.028402	-1.12865	0.259046	0.609133	-0.0198448	0.437622	-0.674346	0.503494	0.791615	-0.198057	0.417994	-1.82537	0.0744173	0.44903
DDT	0.00470561	0.0156826	0.300053	0.764137	0.916127	0.00639047	0.112865	0.401684	0.689936	0.884305	-0.053172	0.137604	-0.570246	0.573273	0.86075
DDX1	0.0357696	0.0257634	1.38839	0.165019	0.504109	0.051631	0.55547	1.93799	0.0588274	0.335614	-0.193002	0.542681	-1.90753	0.0619386	0.426457
DDX10	-0.0105009	0.0386909	-0.271404	0.78608	0.924306	-0.00448941	1.00927	-0.109892	0.912977	0.971087	-0.0628308	0.945308	-0.521274	0.604372	0.873024
DDX11	0.00753141	0.00930641	0.80927	0.41836	0.733669	0.00565651	0.0829438	0.581454	0.563796	0.828909	0.0277562	0.0615402	0.868706	0.388969	0.761151
DDX11-AS1	-0.00102799	0.00913272	-0.112561	0.910378	0.972045	-0.00453678	0.0720467	-0.478091	0.634868	0.859972	0.0430366	0.0769618	1.27978	0.20626	0.62044
DDX17	0.0355337	0.0607361	0.585051	0.558513	0.820397	0.0803812	1.95301	1.20961	0.232658	0.579045	-0.192024	1.79772	-1.28283	0.205195	0.619131
DDX18	-0.0925214	0.0287845	-3.21428	0.0013077	0.0530193	-0.103733	0.449731	-3.45333	0.00120587	0.0725903	0.0333968	0.494756	0.331754	0.741398	0.921366
DDX19A	-0.00532693	0.00814955	-0.653648	0.513339	0.792153	-0.00307411	0.0804785	-0.365495	0.716431	0.895907	-0.0399093	0.0779271	-1.21108	0.231298	0.643856
DDX20	-0.0258215	0.0138542	-1.8638	0.0623494	0.324234	-0.028393	0.134254	-1.98238	0.0534769	0.324494	0.0115717	0.193373	0.21187	0.83303	0.954801
DDX21	-0.0389298	0.0167226	-2.32798	0.0199133	0.19087	-0.0344891	0.284064	-2.02062	0.049211	0.31337	-0.14514	0.346472	-1.73873	0.0879545	0.472406
DDX23	-0.0214764	0.0103562	-2.07377	0.0381009	0.26091	-0.0211805	0.125536	-1.98806	0.0528235	0.32344	-0.0265513	0.104639	-0.601756	0.549946	0.851011
DDX24	-0.048839	0.0537101	-0.909308	0.363188	0.693919	-0.0333147	1.11324	-0.573008	0.569456	0.830783	-0.139224	1.25652	-0.992423	0.325551	0.721537
DDX25	0.00656647	0.0243815	0.269322	0.787682	0.924966	0.00642371	0.389214	0.254184	0.800496	0.930886	0.00848602	0.376364	0.0915741	0.927388	0.981225
DDX27	0.0172296	0.0213947	0.805322	0.420634	0.734647	0.0185043	0.231811	0.824824	0.413779	0.734467	0.00442359	0.288594	0.0622099	0.950632	0.987107
DDX31	0.00568992	0.0125559	0.453166	0.650429	0.866144	0.00739131	0.15526	0.571458	0.570494	0.831263	-0.0221332	0.166293	-0.423161	0.67391	0.898727
DDX39A	-0.0161903	0.0067808	-2.38767	0.0169557	0.176954	-0.0176547	0.0620569	-2.54311	0.014444	0.193383	0.014211	0.0546756	0.449284	0.655079	0.889545
DDX3X	0.00324374	0.0237388	0.136643	0.891313	0.965487	0.0178469	0.457444	0.720314	0.475006	0.77594	-0.160215	0.38536	-1.93278	0.0586758	0.417847
DDX3Y	-0.00309741	0.0471643	-0.0656728	0.947638	0.984886	0.0431562	0.287688	0.757949	0.453366	0.762939	-0.10422	0.374524	-1.23793	0.22126	0.63498
DDX41	-0.0255323	0.00867021	-2.94483	0.00323129	0.0796109	-0.0257715	0.0940235	-2.89123	0.00585835	0.137043	-0.021333	0.0577921	-0.571131	0.570753	0.85991
DDX42	0.018732	0.0232447	0.805864	0.420321	0.73444	0.0239092	0.503818	0.995637	0.324677	0.666662	-0.05821	0.514725	-0.628777	0.532226	0.841854
DDX46	-0.0373372	0.0338806	-1.10202	0.270452	0.618694	-0.0311242	0.882358	-0.879425	0.383779	0.713005	-0.105474	0.854408	-0.899921	0.372279	0.752931
DDX49	-0.0369215	0.0147063	-2.51059	0.0120529	0.152209	-0.0362971	0.175564	-2.30027	0.0260569	0.238825	-0.0410488	0.105826	-1.0118	0.316283	0.716597
DDX5	-0.0601995	0.064842	-0.928403	0.353199	0.686493	-0.0319414	1.81738	-0.459992	0.647706	0.86628	-0.252676	1.90298	-1.39426	0.169251	0.582235
DDX50	-0.0116879	0.027769	-0.420896	0.673831	0.875977	0.0101455	0.617808	0.351228	0.727034	0.901363	-0.277777	0.628393	-2.7546	0.00806122	0.241941
DDX51	-0.0305332	0.021729	-1.40518	0.159967	0.495422	-0.0321661	0.353388	-1.3557	0.181866	0.528052	-0.0220422	0.186234	-0.407403	0.685372	0.903946
DDX52	-0.0203816	0.020558	-0.991419	0.321481	0.661576	-0.0185097	0.341547	-0.872403	0.387556	0.714789	-0.0491281	0.329449	-0.590891	0.557134	0.85403
DDX54	-0.00496325	0.00847585	-0.585575	0.558161	0.820397	-0.00798697	0.0780494	-0.913357	0.365856	0.700858	0.0419666	0.0653762	1.21817	0.228621	0.641945
DDX55	-0.0573455	0.0188196	-3.04711	0.00231054	0.0675907	-0.0648715	0.273488	-3.34546	0.0016507	0.0836644	0.0647678	0.306667	0.829205	0.410749	0.770023
DDX56	0.0229265	0.0106252	2.15774	0.0309478	0.236979	0.0293584	0.146763	2.66928	0.0104922	0.170053	-0.0669965	0.077936	-1.6291	0.109835	0.50949
DDX58	-0.00777829	0.0159939	-0.486329	0.626734	0.857314	-0.0116328	0.177388	-0.713865	0.478946	0.777314	0.0934756	0.317281	1.1192	0.268157	0.676267
DDX59	-0.00964768	0.00768392	-1.25557	0.209273	0.558078	-0.0107388	0.0874162	-1.37427	0.176072	0.521332	0.0222578	0.142491	0.526745	0.600593	0.871386
DDX6	-0.0117566	0.0298993	-0.393206	0.694167	0.88631	0.00250303	0.735118	0.0804922	0.936198	0.979656	-0.186326	0.812937	-1.7125	0.0927155	0.479201
DEAF1	0.0172067	0.038178	0.450696	0.652208	0.866604	0.039542	0.71396	0.974502	0.334945	0.675954	-0.155128	0.620751	-1.37634	0.17457	0.586278
DECR1	0.0026816	0.0121103	0.221432	0.824756	0.940346	-0.0011338	0.121183	-0.0911739	0.927753	0.976156	0.0727562	0.154046	1.36519	0.178025	0.590885
DEDD	-0.0182217	0.0070573	-2.58196	0.00982404	0.138774	-0.0197585	0.0802603	-2.76773	0.00812769	0.151246	0.0478678	0.154092	1.02248	0.311251	0.712957
DEDD2	0.00605166	0.0180925	0.334484	0.738015	0.904994	0.00418503	0.111942	0.214521	0.831257	0.941522	0.0175257	0.100113	0.362339	0.718752	0.914238
DEF8	-0.0280161	0.0256197	-1.09354	0.274157	0.622373	-0.0140719	0.367974	-0.512447	0.61081	0.849258	-0.121707	0.245679	-1.70987	0.0932057	0.479305
DEGS1	-0.0194134	0.0182329	-1.06474	0.286992	0.633431	-0.0192734	0.216429	-1.02172	0.312302	0.655737	-0.0214018	0.231757	-0.301018	0.764594	0.930674
DEK	0.023261	0.0245085	0.949099	0.34257	0.678113	0.0292641	0.251212	1.14394	0.258834	0.605974	-0.0438039	0.358635	-0.512293	0.610598	0.87661
DENND1A	0.0345993	0.0571535	0.605376	0.544929	0.811946	0.0931401	2.02444	1.50666	0.13879	0.473674	-0.309911	2.0618	-2.06654	0.043735	0.387175
DENND1B	-0.0359216	0.0343921	-1.04447	0.296267	0.64301	-0.0340837	0.777149	-0.944238	0.350021	0.687664	-0.0540177	0.82895	-0.476922	0.635401	0.885652
DENND2A	-0.0658699	0.0263218	-2.50249	0.0123324	0.154496	-0.0729919	0.32948	-2.57843	0.0132362	0.186761	-0.0204115	0.26227	-0.285398	0.776464	0.934578
DENND3	-0.132056	0.0435517	-3.03216	0.00242809	0.069105	-0.100812	0.958293	-2.13161	0.0384572	0.278891	-0.306385	0.908661	-2.7426	0.00832247	0.242998
DENND4A	-0.0182569	0.0536179	-0.340501	0.733479	0.904147	0.00655586	1.68075	0.115603	0.908475	0.970062	-0.227339	1.57999	-1.381	0.173141	0.585657
DENND4B	-0.00208065	0.0183916	-0.11313	0.909927	0.972045	-0.00602958	0.325867	-0.312995	0.755711	0.913908	0.0385733	0.264572	0.624058	0.535297	0.843266
DENND4C	-0.010451	0.0378021	-0.276467	0.782189	0.923701	0.00915073	0.92655	0.229356	0.819617	0.936752	-0.182499	0.958548	-1.54397	0.128614	0.535329
DENND5A	-0.0630189	0.0335325	-1.87934	0.060198	0.319077	-0.0487214	0.751649	-1.36678	0.17839	0.523761	-0.17293	0.65615	-1.74968	0.0860272	0.469554
DENND5B	-0.0128738	0.0568353	-0.22651	0.820805	0.938678	0.0186791	1.89764	0.308109	0.759402	0.915124	-0.241834	1.82682	-1.48083	0.144641	0.557451
DENND6A	-0.0194923	0.033737	-0.577773	0.563418	0.823254	0.00343699	0.888519	0.0979427	0.922407	0.974577	-0.299349	0.931686	-2.44174	0.0180271	0.300137
DENND6A-AS1	-0.00731159	0.0200917	-0.36391	0.715925	0.897557	-0.00155355	0.187805	-0.0752485	0.940354	0.98031	-0.110326	0.492893	-1.26339	0.212039	0.625667
DENND6B	0.00383318	0.0375116	0.102187	0.918609	0.974704	0.0317919	0.682595	0.780964	0.438857	0.753798	-0.15349	0.500332	-1.58949	0.117966	0.52354
DENR	-0.0237393	0.0251213	-0.944987	0.344665	0.679666	-0.0218099	0.621031	-0.830704	0.410466	0.732677	-0.044649	0.582241	-0.516583	0.607621	0.874353
DEPDC1B	0.0101975	0.0129015	0.790413	0.429287	0.74047	0.0101273	0.115546	0.763362	0.449176	0.759794	0.0114197	0.132917	0.206267	0.837464	0.955838
DEPDC4	-0.00323727	0.0109203	-0.296446	0.766889	0.917554	-0.00624569	0.0972319	-0.551666	0.583869	0.836133	0.0369643	0.116229	0.893153	0.375858	0.753624
DEPTOR	-0.0202388	0.0463989	-0.436193	0.662697	0.871354	-0.0134375	0.474922	-0.261159	0.795348	0.928837	-0.0498426	0.512976	-0.46431	0.644373	0.887804
DERA	0.065364	0.031691	2.06254	0.0391561	0.26459	0.066179	0.433539	1.98056	0.0537158	0.324825	0.0580685	0.54725	0.58085	0.563832	0.857096
DERL1	0.00462695	0.014871	0.311139	0.755695	0.912918	0.00607745	0.174585	0.39033	0.698109	0.887036	-0.0104467	0.169862	-0.208133	0.835932	0.955154
DERL2	-0.00450183	0.00905233	-0.497311	0.61897	0.854095	-0.00536714	0.0987119	-0.581072	0.564051	0.828978	0.0165367	0.115333	0.36309	0.717998	0.91411
DESI1	0.00386753	0.0137339	0.281606	0.778246	0.922132	0.00417112	0.220134	0.297212	0.767654	0.919042	-0.00299911	0.266215	-0.0449343	0.96433	0.991878
DESI2	0.0229447	0.0141917	1.61677	0.105927	0.412855	0.025057	0.216804	1.71446	0.0932299	0.399468	-0.0119316	0.224129	-0.200914	0.841544	0.957184
DET1	-0.035778	0.0107355	-3.33267	0.00086017	0.0417616	-0.0363593	0.12855	-3.2824	0.00197889	0.0891599	-0.0267841	0.108897	-0.614718	0.541401	0.84642
DEXI	0.0101247	0.0151213	0.669567	0.503134	0.784895	0.0106338	0.128964	0.66521	0.509392	0.79592	0.00579528	0.105627	0.124319	0.901562	0.973183
DFFA	0.00504744	0.014641	0.344746	0.730285	0.903029	0.00539901	0.23528	0.360356	0.720244	0.89754	-0.00240427	0.248403	-0.0348561	0.972327	0.994769
DFFB	0.0170232	0.0174713	0.974354	0.329881	0.66721	0.014599	0.239553	0.810435	0.421897	0.740836	0.0554645	0.277246	0.773213	0.44287	0.790987
DGAT1	0.00369098	0.0125094	0.295056	0.767951	0.917935	0.00940329	0.154726	0.726495	0.471246	0.774419	-0.077244	0.148379	-1.58546	0.118878	0.524091
DGCR2	0.00998781	0.0262638	0.380288	0.703732	0.891332	0.0296064	0.615913	1.08611	0.283133	0.632408	-0.244069	0.643831	-2.48812	0.0160582	0.295321
DGCR6L	-0.00145146	0.0101768	-0.142624	0.886587	0.965333	-0.00119485	0.107129	-0.114976	0.908968	0.97026	-0.00745077	0.149848	-0.148279	0.882692	0.970794
DGCR8	-0.00782449	0.0204373	-0.382854	0.701828	0.89058	-0.00994442	0.321049	-0.464403	0.644567	0.864748	0.0138517	0.274936	0.202296	0.840469	0.957036
DGKA	-0.00787351	0.0167161	-0.471012	0.637632	0.861418	-0.00139797	0.254481	-0.0817086	0.935236	0.979589	-0.143959	0.327688	-1.83544	0.0721176	0.443161
DGKB	0.182063	0.069648	2.61404	0.00894773	0.132826	0.19577	2.18237	2.56603	0.0136379	0.18849	0.113501	1.96091	0.665183	0.50885	0.830593
DGKD	0.0467048	0.0291277	1.60345	0.108835	0.4164	0.047325	0.478912	1.52912	0.133139	0.467645	0.0418961	0.453033	0.486176	0.628869	0.883434
DGKE	0.037494	0.0379673	0.987535	0.32338	0.662881	0.0446789	0.844267	1.1236	0.267061	0.61465	-0.0366566	0.78273	-0.286953	0.775287	0.934497
DGKG	0.324461	0.0715031	4.53771	5.68676e-06	0.00284798	0.42122	1.03958	5.21218	6.34267e-06	0.00666326	-0.0243401	1.18864	-0.158632	0.874582	0.967451
DGKH	-0.162349	0.0565406	-2.87137	0.00408696	0.0887684	-0.146067	1.64525	-2.38986	0.0210433	0.217969	-0.258964	1.41704	-1.73937	0.0878402	0.472406
DGKI	-0.13484	0.0902092	-1.49474	0.134981	0.463508	-0.00150569	3.76265	-0.0147931	0.988262	0.996957	-0.623101	3.55681	-3.19907	0.0023409	0.186781
DGKQ	0.00924991	0.0140814	0.656887	0.511253	0.790548	0.0117383	0.213529	0.811686	0.421186	0.740389	-0.036215	0.193911	-0.58586	0.560484	0.855083
DGKZ	-0.148261	0.0717189	-2.06724	0.0387111	0.262821	-0.0848553	1.86981	-1.03766	0.304907	0.649355	-0.359538	1.54965	-2.40856	0.0195662	0.306954
DGUOK	-0.0160895	0.0177712	-0.905367	0.365271	0.695682	-0.0164074	0.274305	-0.892812	0.376642	0.707951	-0.0115058	0.346082	-0.164898	0.869658	0.96651
DHCR24	-0.0249331	0.0222112	-1.12255	0.26163	0.611106	-0.0277158	0.304559	-1.18858	0.240752	0.589108	0.00230195	0.320495	0.0315549	0.974947	0.995569
DHCR7	0.00145561	0.00842617	0.172748	0.862849	0.957203	0.00131896	0.0634265	0.149024	0.882192	0.959944	0.00277847	0.0592272	0.100895	0.920019	0.978296
DHDDS	-0.0423875	0.0247196	-1.71473	0.0863946	0.376571	-0.04452	0.401008	-1.72319	0.0916258	0.396451	-0.0192958	0.356522	-0.226963	0.821335	0.950062
DHFR	0.0819529	0.0695078	1.17905	0.23838	0.587575	0.0751588	0.742409	0.97872	0.333937	0.675237	0.11275	0.669096	0.689612	0.49514	0.825471
DHFR2	-0.00634094	0.00572347	-1.10789	0.267911	0.617045	-0.00532362	0.0440887	-0.898389	0.373695	0.706173	-0.0204835	0.0367046	-0.9271	0.358125	0.742042
DHPS	-0.00220722	0.0138904	-0.158903	0.873745	0.961719	-0.0111426	0.172708	-0.763328	0.449196	0.759794	0.0833916	0.143829	1.84574	0.0705827	0.441121
DHRS1	0.00900026	0.00997549	0.902237	0.366931	0.696319	0.0114598	0.117111	1.12799	0.265219	0.612362	-0.0570613	0.135404	-1.08374	0.283614	0.692261
DHRS11	-0.00432034	0.010229	-0.422363	0.67276	0.875126	-0.00776311	0.113961	-0.737784	0.464423	0.770768	0.0548822	0.133639	1.25779	0.214043	0.628256
DHRS3	0.01352	0.00971546	1.3916	0.164044	0.502585	0.0155525	0.0733444	1.48567	0.144257	0.481761	0.000894769	0.0448396	0.0342946	0.972773	0.994769
DHRS4-AS1	-0.00854367	0.00969562	-0.88119	0.378215	0.702536	-0.00907246	0.0961078	-0.915981	0.364493	0.699913	0.00358959	0.122751	0.0756583	0.939979	0.985434
DHRS4L2	-0.0112776	0.00924736	-1.21955	0.222635	0.572353	-0.0144227	0.0932514	-1.52183	0.134952	0.468779	0.0512174	0.119606	1.21235	0.230816	0.643713
DHRS7	-0.0281116	0.0141438	-1.98756	0.0468603	0.28891	-0.0300852	0.15143	-2.08013	0.0431583	0.294555	0.0151055	0.215433	0.223186	0.824258	0.951443
DHRS7B	-0.0879289	0.0286161	-3.07271	0.00212125	0.0651889	-0.0854701	0.525048	-2.79521	0.00756159	0.14686	-0.105272	0.420337	-1.2963	0.200551	0.61463
DHRSX	0.0011008	0.0178265	0.0617506	0.950761	0.985509	0.0036899	0.233665	0.2	0.842369	0.944631	-0.0353079	0.202457	-0.51034	0.612052	0.877887
DHTKD1	-0.000116981	0.0200076	-0.00584683	0.995335	0.998272	0.000497731	0.327985	0.0236478	0.981237	0.994215	-0.00588	0.276529	-0.0912399	0.92765	0.981323
DHX15	-0.0348489	0.0263779	-1.32114	0.186454	0.533654	-0.0411283	0.576943	-1.50239	0.139885	0.476146	0.0466507	0.584242	0.47302	0.638163	0.886722
DHX16	-0.00314053	0.0100187	-0.313467	0.753926	0.912402	-0.00386526	0.109054	-0.37335	0.710617	0.892561	0.00754423	0.116175	0.189783	0.850212	0.959481
DHX29	-0.0187421	0.0280296	-0.668653	0.503717	0.784956	-0.0203237	0.659262	-0.692469	0.492152	0.784781	-0.00233579	0.665693	-0.0247103	0.98038	0.996332
DHX30	0.0217778	0.0268517	0.811041	0.417342	0.732825	0.0346627	0.633243	1.24761	0.218538	0.567511	-0.160769	0.677957	-1.53735	0.130225	0.537026
DHX32	-0.0439279	0.0235009	-1.8692	0.0615945	0.322421	-0.0437037	0.45761	-1.79667	0.0790097	0.378696	-0.0470703	0.410526	-0.516899	0.607401	0.874255
DHX33	-0.0101472	0.00921969	-1.1006	0.27107	0.619014	-0.00853317	0.113413	-0.905496	0.369959	0.702892	-0.0462093	0.128586	-1.03738	0.304323	0.708391
DHX34	0.00113254	0.0239467	0.0472945	0.962279	0.987908	0.00685213	0.302614	0.267964	0.789935	0.927547	-0.039642	0.275588	-0.580622	0.563984	0.857096
DHX35	0.0561876	0.0199223	2.82034	0.00479734	0.097642	0.0630446	0.290926	3.04349	0.00387233	0.112925	-0.0283437	0.349269	-0.389706	0.698333	0.909108
DHX36	0.0178444	0.0322591	0.553158	0.580155	0.83435	0.0315859	0.861942	0.947723	0.348263	0.686005	-0.186096	1.02603	-1.44941	0.153181	0.569119
DHX37	-0.0134013	0.00737099	-1.81811	0.0690473	0.341981	-0.0123185	0.0811147	-1.65055	0.105697	0.420172	-0.0563742	0.099521	-1.199	0.236432	0.647235
DHX38	-0.00322494	0.0108197	-0.298063	0.765655	0.916861	-0.00557578	0.144703	-0.49094	0.625822	0.856466	0.0198533	0.108787	0.557912	0.57928	0.862203
DHX40	0.0164059	0.0136094	1.20548	0.228017	0.57737	0.0143243	0.244025	1.03558	0.305853	0.650059	0.0794956	0.308685	1.04394	0.301305	0.70563
DHX57	-0.0283274	0.0255567	-1.10841	0.267683	0.616643	-0.0162183	0.608786	-0.612553	0.543213	0.816409	-0.193553	0.549001	-1.97904	0.053077	0.406394
DHX8	0.0229082	0.0173053	1.32377	0.18558	0.532362	0.0239948	0.277058	1.34843	0.184177	0.529481	0.00396414	0.30479	0.0533522	0.957654	0.989333
DHX9	0.00594796	0.0314288	0.189252	0.849895	0.951326	-0.00330321	0.663346	-0.0994044	0.921253	0.974186	0.0844074	0.560282	0.872219	0.387068	0.759889
DIAPH1	0.0221019	0.0300643	0.735155	0.462245	0.761946	0.0372435	0.662715	1.1963	0.237759	0.586136	-0.187307	0.713903	-1.61782	0.111704	0.513295
DIAPH2	0.0712553	0.0403026	1.76801	0.0770596	0.357755	0.086791	0.667768	1.98709	0.0530037	0.323872	-0.0177812	0.603203	-0.170054	0.865623	0.96426
DIAPH2-AS1	-0.00233495	0.00835093	-0.279604	0.779781	0.92237	-0.00315053	0.0661518	-0.369042	0.713803	0.895028	0.015761	0.0980664	0.391938	0.696693	0.90817
DIAPH3	-0.00130144	0.00585431	-0.222304	0.824077	0.940025	-0.00137218	0.0577581	-0.230163	0.818994	0.936502	0.000608304	0.0606203	0.0196378	0.984407	0.996855
DICER1	0.00479086	0.0317044	0.15111	0.879889	0.96328	0.0240107	0.991105	0.724808	0.47227	0.774696	-0.204694	0.800248	-1.87164	0.0668426	0.435568
DICER1-AS1	-0.0393158	0.0147572	-2.66418	0.00771769	0.123344	-0.0403447	0.174461	-2.65335	0.0109294	0.173043	-0.0226231	0.227433	-0.369392	0.713324	0.913275
DIDO1	-0.00626616	0.0292751	-0.214044	0.830513	0.943709	0.00519292	0.694763	0.171613	0.8645	0.952871	-0.17386	0.726833	-1.5024	0.138997	0.550225
DIMT1	0.00347464	0.0123626	0.281061	0.778663	0.922247	0.00727916	0.169585	0.577613	0.566365	0.829507	-0.0937439	0.193682	-1.47155	0.147123	0.56093
DIO2	0.00906695	0.0122543	0.739898	0.459362	0.760666	0.0118513	0.134764	0.930475	0.357022	0.693682	-0.0256076	0.115709	-0.569723	0.5713	0.860113
DIP2A	-0.0219354	0.0392815	-0.558415	0.576561	0.832354	-0.00108807	1.02285	-0.0262615	0.979163	0.993172	-0.207255	0.926687	-1.67777	0.0993469	0.488699
DIP2B	-0.0312611	0.0452002	-0.691614	0.48918	0.777292	-0.0367818	1.21218	-0.770515	0.444966	0.757391	0.0165857	1.15658	0.118019	0.906504	0.974519
DIP2C	0.0286685	0.0510398	0.561689	0.574328	0.83084	0.0855837	2.03565	1.57859	0.121338	0.448079	-0.414934	1.85906	-2.74141	0.00834878	0.242998
DIRAS1	-0.0423473	0.0372707	-1.13621	0.25587	0.606477	-0.0349886	0.392216	-0.815519	0.419633	0.739107	-0.0649823	0.284555	-0.863599	0.391744	0.762567
DIRAS2	-0.0355711	0.0198696	-1.79023	0.073417	0.350687	-0.0260598	0.263842	-1.24291	0.220249	0.569051	-0.119386	0.214538	-1.91815	0.0605472	0.42288
DIRC2	-0.0398471	0.0229606	-1.73546	0.0826601	0.369221	-0.0268613	0.446595	-1.12159	0.267904	0.615815	-0.187458	0.427784	-2.3216	0.0241755	0.320451
DIRC3	-0.0543036	0.045262	-1.19976	0.230231	0.578206	-0.0408381	0.962385	-0.849771	0.399889	0.724888	-0.160036	1.011	-1.1884	0.240035	0.651999
DIRC3-AS1	0.0147746	0.00997724	1.48083	0.138651	0.468179	0.0190983	0.119077	1.87111	0.0677499	0.358174	-0.0780547	0.13936	-1.6504	0.104843	0.500606
DIS3	-0.0162157	0.0182296	-0.889527	0.37372	0.700186	-0.00465185	0.331455	-0.245339	0.807294	0.933189	-0.157509	0.317346	-2.3765	0.021165	0.311636
DIS3L	-0.00389855	0.0137893	-0.282722	0.77739	0.92191	-0.0074682	0.199113	-0.523214	0.603357	0.846455	0.046037	0.208723	0.86234	0.39243	0.762844
DIS3L2	0.024807	0.0424069	0.584975	0.558564	0.820397	0.0783039	1.14293	1.73154	0.0901131	0.394557	-0.365157	1.11002	-2.99075	0.00423329	0.199418
DISC1	0.00697446	0.00564174	1.23622	0.216375	0.566044	0.00596682	0.0382702	1.04372	0.302114	0.648223	0.044548	0.0995562	1.27608	0.207553	0.621311
DISP2	-0.00733612	0.019461	-0.376966	0.706199	0.892037	-0.0109789	0.345937	-0.54752	0.58669	0.837735	0.0517387	0.347403	0.640725	0.524494	0.837989
DISP3	-0.0319318	0.0298919	-1.06824	0.28541	0.632656	-0.0267152	0.3677	-0.859502	0.394634	0.720637	-0.0961569	0.495857	-0.881684	0.382153	0.757553
DIXDC1	-0.0216517	0.0405912	-0.53341	0.59375	0.840382	-0.0185276	0.809528	-0.426544	0.671717	0.876202	-0.0431818	0.846951	-0.378695	0.706444	0.91173
DKC1	-0.0160211	0.00910986	-1.75866	0.0786353	0.360999	-0.0160414	0.101042	-1.72093	0.0920381	0.397159	-0.0155891	0.0869109	-0.362468	0.718546	0.914203
DKK2	0.00133527	0.0160141	0.0833808	0.933549	0.979838	0.00555645	0.163091	0.329695	0.743139	0.909416	-0.0379116	0.133591	-0.737736	0.464027	0.803885
DKK3	-0.00636061	0.0729734	-0.0871635	0.930542	0.979245	0.0501804	1.32681	0.615398	0.541664	0.815637	-0.23379	1.31281	-1.42958	0.159067	0.575192
DLAT	0.0168353	0.0146872	1.14625	0.25169	0.60127	0.0218263	0.230737	1.44123	0.156347	0.497452	-0.0621423	0.237553	-1.03153	0.307027	0.709645
DLC1	0.0954941	0.0726053	1.31525	0.188426	0.536415	0.117755	0.697515	1.55129	0.129205	0.461685	-0.143778	0.714605	-0.577736	0.568494	0.859135
DLD	0.0122901	0.0239756	0.512606	0.608227	0.847584	0.0061683	0.374201	0.244394	0.808021	0.93338	0.0688813	0.331454	0.897615	0.373496	0.753211
DLEU2	-0.0226668	0.0303505	-0.746837	0.455162	0.758057	-0.0305653	0.412625	-0.950457	0.346903	0.685553	0.0417095	0.463308	0.454304	0.651486	0.888324
DLEU7	-0.0310678	0.019283	-1.61115	0.107147	0.414322	-0.0354431	0.235732	-1.77371	0.0827842	0.384352	0.0281724	0.207259	0.383151	0.703311	0.91036
DLG1	0.125223	0.0623234	2.00925	0.0445104	0.280894	0.201432	2.33272	3.01513	0.00418625	0.117312	-0.386034	2.30471	-2.23093	0.0299898	0.342423
DLG2	-0.0642631	0.141059	-0.455576	0.648695	0.866097	0.174954	5.9488	1.07099	0.289808	0.63886	-0.76545	5.7125	-2.73688	0.00844989	0.243293
DLG3	-0.00100483	0.0199119	-0.0504638	0.959753	0.987571	0.00136171	0.397083	0.06651	0.947262	0.98343	-0.0423558	0.457719	-0.494913	0.62273	0.881249
DLG4	-0.00642538	0.0245617	-0.261602	0.793628	0.926956	0.00790175	0.459777	0.303268	0.763064	0.916702	-0.120745	0.375896	-1.64055	0.106879	0.502891
DLG5	-0.0216794	0.0218522	-0.99209	0.321153	0.661367	-0.0183837	0.31476	-0.815009	0.419301	0.738883	-0.071999	0.365543	-0.816878	0.417697	0.774771
DLGAP1	0.0226012	0.110084	0.205309	0.837331	0.946731	0.234672	4.6752	1.89132	0.0649388	0.351986	-0.761656	4.59377	-3.19209	0.00238874	0.186781
DLGAP1-AS1	-0.0179117	0.00924324	-1.93782	0.0526451	0.302665	-0.0161376	0.0617673	-1.71882	0.0924262	0.397794	-0.073812	0.16771	-1.40058	0.167234	0.580706
DLGAP1-AS3	-0.019738	0.00954264	-2.0684	0.0386021	0.26254	-0.0155902	0.0873757	-1.55631	0.126545	0.455703	-0.0604075	0.0559723	-1.92579	0.0595636	0.420342
DLGAP1-AS4	-0.125361	0.0544373	-2.30285	0.0212873	0.198727	-0.0802758	1.63477	-1.38276	0.173467	0.519188	-0.453701	1.61949	-2.89593	0.00550253	0.215576
DLGAP1-AS5	0.00815745	0.00662348	1.2316	0.2181	0.567984	0.00775688	0.0314171	1.15316	0.254851	0.602124	0.0209172	0.0737287	0.550968	0.584078	0.864362
DLGAP2	-0.175091	0.0996831	-1.75648	0.0790066	0.361479	-0.0309921	4.14898	-0.274768	0.784735	0.926617	-0.689089	4.00386	-3.23474	0.00211054	0.183497
DLGAP3	-0.183453	0.0448421	-4.09109	4.29345e-05	0.00800174	-0.184236	0.815003	-3.77848	0.000458199	0.0460825	-0.179161	0.75701	-1.56901	0.122664	0.528302
DLGAP4	-0.0858276	0.0532558	-1.61161	0.107047	0.414322	-0.0726128	1.4409	-1.2271	0.226079	0.573962	-0.142152	1.33257	-1.16359	0.249859	0.661123
DLGAP4-AS1	-0.0391831	0.0189437	-2.0684	0.0386028	0.26254	-0.0355727	0.123452	-1.7973	0.0798988	0.379963	-0.0785973	0.255824	-1.20188	0.234813	0.64613
DLK2	-0.0189719	0.00987775	-1.92067	0.0547728	0.307736	-0.0152185	0.0961969	-1.47837	0.146179	0.483404	-0.062578	0.07814	-1.78351	0.0802941	0.462234
DLL1	-0.0221943	0.0105291	-2.1079	0.0350393	0.251322	-0.0236112	0.111325	-2.11153	0.0402349	0.28455	-0.0111141	0.0580397	-0.355414	0.723706	0.914741
DLST	-0.00312558	0.0216493	-0.144373	0.885206	0.964807	0.00871691	0.410707	0.392691	0.696376	0.886367	-0.233864	0.453254	-2.38678	0.0206399	0.307963
DLX1	0.00213311	0.00350935	0.607836	0.543296	0.811188	0.00225723	0.00932601	0.625553	0.534724	0.811141	-3.56974e-05	0.00141123	-0.00236663	0.998121	0.999645
DLX6-AS1	0.00742932	0.00551527	1.34705	0.177965	0.521793	0.00780296	0.0284833	1.33483	0.188554	0.533934	0.00440147	0.00796565	0.264497	0.792435	0.940391
DMAP1	0.00516174	0.0122732	0.420569	0.67407	0.876101	0.00512467	0.191807	0.402119	0.689474	0.884004	0.00563579	0.147893	0.123674	0.902047	0.973342
DMD	-0.0454973	0.0907197	-0.501515	0.616009	0.85157	0.067322	3.74619	0.665241	0.509245	0.79592	-0.507151	3.45408	-2.47738	0.0164959	0.296859
DMGDH	-0.0588244	0.0261564	-2.24895	0.0245159	0.21172	-0.0613394	0.468688	-2.24047	0.0299722	0.253638	-0.0325107	0.482531	-0.36712	0.715008	0.913321
DMKN	-0.0213795	0.0141969	-1.50593	0.132086	0.457993	-0.030663	0.130706	-2.0187	0.0494763	0.31337	0.0427725	0.0999284	1.07121	0.288985	0.69707
DMPK	0.000269677	0.021239	0.0126973	0.989869	0.996401	-0.00401458	0.339212	-0.177934	0.859562	0.952094	0.0336157	0.223483	0.534044	0.595569	0.868967
DMTF1	0.0491731	0.0322132	1.52649	0.126888	0.449362	0.0606003	0.756377	1.80231	0.0781037	0.377265	-0.0785249	0.836634	-0.69862	0.487878	0.819871
DMTN	-0.0142614	0.0402931	-0.353943	0.723382	0.90012	-7.13905e-05	0.858628	-0.00163971	0.998699	0.999688	-0.0989364	0.723884	-0.930243	0.356511	0.741298
DMXL1	0.0213695	0.0497568	0.429478	0.667575	0.873232	0.0490329	1.46326	0.927466	0.358564	0.694997	-0.193164	1.50901	-1.31203	0.19523	0.608832
DMXL2	-0.0195805	0.0431603	-0.45367	0.650066	0.866144	0.00424722	1.34133	0.0936608	0.925789	0.975243	-0.248931	1.38651	-1.76939	0.0826475	0.465207
DNA2	0.0289433	0.0167228	1.73077	0.0834931	0.370492	0.0336669	0.276003	1.9487	0.0574958	0.332762	-0.0412115	0.260317	-0.618971	0.538617	0.844837
DNAAF1	-0.0318217	0.0154804	-2.05561	0.0398198	0.266756	-0.0352097	0.162556	-2.11274	0.0401254	0.284297	-0.010508	0.130209	-0.251387	0.802498	0.945176
DNAAF2	0.00792306	0.0106624	0.743087	0.457429	0.759573	0.00850819	0.107959	0.772832	0.443607	0.756859	-0.000929384	0.106117	-0.0217039	0.982767	0.996725
DNAAF5	0.00888513	0.0164129	0.541352	0.588265	0.837428	0.010496	0.252898	0.621132	0.537603	0.813219	-0.0179584	0.311876	-0.260338	0.795624	0.942154
DNAH1	0.0361524	0.0185454	1.9494	0.0512472	0.299672	0.0383281	0.239288	2.00271	0.0511709	0.318949	0.0026533	0.262384	0.0353326	0.971949	0.994769
DNAH10	0.0097959	0.00872257	1.12305	0.261415	0.610973	0.009145	0.0893017	1.0308	0.308065	0.652664	0.0286693	0.133549	0.600129	0.551007	0.851138
DNAH11	0.0183362	0.0178509	1.02719	0.304332	0.647917	0.0263465	0.112124	1.4545	0.153596	0.492087	-0.251609	0.321062	-2.39278	0.0215827	0.311636
DNAH12	0.00567611	0.00837487	0.677755	0.497927	0.782656	0.00347088	0.0890013	0.403917	0.688161	0.883206	0.047455	0.0848693	1.26877	0.21013	0.623538
DNAH14	-0.00345172	0.0154881	-0.222863	0.823642	0.940025	-0.00246351	0.168063	-0.153775	0.878465	0.957693	-0.0175886	0.167585	-0.290274	0.772777	0.933576
DNAH17	-0.0114115	0.0147489	-0.773719	0.439097	0.747625	-0.00564446	0.096588	-0.367105	0.715412	0.89552	-0.0778562	0.161349	-1.49179	0.141751	0.554684
DNAH2	-0.0209704	0.0157033	-1.33541	0.181742	0.52685	-0.0107168	0.134279	-0.657807	0.514073	0.798547	-0.155269	0.199818	-2.63341	0.011085	0.270226
DNAH5	-0.0306588	0.0111014	-2.7617	0.00575018	0.105181	-0.0309211	0.113386	-2.65583	0.0108602	0.172628	-0.0280328	0.0994341	-0.761005	0.450065	0.797256
DNAH6	0.0132591	0.060812	0.218034	0.827403	0.941816	0.0218222	1.08944	0.325936	0.746066	0.909765	-0.027106	1.14678	-0.186472	0.852795	0.959782
DNAH7	-0.0156253	0.0722215	-0.216352	0.828713	0.942255	0.00761564	1.16256	0.0931147	0.926278	0.975403	-0.0979064	1.03537	-0.636209	0.527638	0.839407
DNAH9	-0.028343	0.0183339	-1.54593	0.122122	0.44049	-0.025855	0.318369	-1.37694	0.175249	0.52123	-0.0791898	0.359147	-0.932897	0.355152	0.740612
DNAI1	0.00824731	0.0104322	0.790567	0.429197	0.740426	0.00927887	0.0967281	0.861335	0.393557	0.719726	-0.00730075	0.109298	-0.174564	0.862095	0.963902
DNAJA1	-0.0104205	0.0676012	-0.154147	0.877494	0.96227	-0.0397923	0.460531	-0.518798	0.607046	0.847916	0.091799	0.554212	0.641557	0.525142	0.838239
DNAJA2	-0.0022432	0.0162879	-0.137722	0.89046	0.965487	-0.000362579	0.191	-0.0217683	0.982728	0.994605	-0.0433476	0.332538	-0.556664	0.580126	0.862203
DNAJA3	-0.0289356	0.02048	-1.41287	0.157694	0.493141	-0.0258583	0.350547	-1.20028	0.236224	0.583977	-0.0578165	0.280632	-0.876023	0.385015	0.759176
DNAJA4	-0.0288538	0.0236062	-1.2223	0.221594	0.571413	-0.0399194	0.312655	-1.62487	0.111079	0.429881	0.104262	0.289683	1.22358	0.226858	0.639392
DNAJB1	0.021067	0.0410781	0.512853	0.608055	0.847584	0.00959921	0.26362	0.16616	0.868952	0.95389	0.0327943	0.224104	0.561345	0.576955	0.86111
DNAJB11	0.00901076	0.00623988	1.44406	0.148722	0.483992	0.0134252	0.0574311	2.08439	0.0427514	0.292848	-0.0584339	0.0429978	-2.32106	0.0242069	0.320451
DNAJB12	-0.00833943	0.013981	-0.596483	0.550853	0.815834	-0.00656854	0.233759	-0.454939	0.65131	0.868178	-0.0349756	0.212731	-0.62461	0.534937	0.843044
DNAJB14	-0.0451897	0.0456941	-0.98896	0.322683	0.662434	-0.0261247	1.1895	-0.534405	0.595656	0.841785	-0.177073	1.05701	-1.3772	0.174306	0.586278
DNAJB2	-0.01808	0.0404754	-0.446692	0.655098	0.868079	-0.0137247	0.518762	-0.284798	0.77725	0.923677	-0.02851	0.323652	-0.382298	0.703786	0.91036
DNAJB6	-0.00827647	0.0440544	-0.187869	0.850979	0.951705	0.00600067	0.666906	0.126201	0.900155	0.966657	-0.0948517	0.735761	-0.81009	0.421552	0.778063
DNAJB9	-0.00538456	0.0126666	-0.4251	0.670764	0.874315	0.00128775	0.100527	0.097328	0.922902	0.974577	-0.0786246	0.104303	-1.79362	0.0786517	0.456866
DNAJC1	0.0210992	0.037402	0.564118	0.572674	0.829437	0.0278849	1.09579	0.706827	0.483268	0.779474	-0.0391895	0.970474	-0.333268	0.740261	0.920844
DNAJC10	-0.00846278	0.0313656	-0.269811	0.787306	0.924909	-0.00849939	0.737857	-0.26086	0.795374	0.928837	-0.00799979	0.871419	-0.069044	0.945217	0.986279
DNAJC11	-0.0046119	0.0244164	-0.188885	0.850183	0.951463	0.0070561	0.529874	0.279098	0.78143	0.925934	-0.166352	0.507307	-1.7673	0.0830008	0.46548
DNAJC12	-0.00121223	0.0140909	-0.0860297	0.931443	0.979327	-0.00343902	0.151117	-0.23082	0.818487	0.936108	0.017657	0.138847	0.407115	0.685582	0.904119
DNAJC13	0.00468074	0.0281777	0.166115	0.868067	0.959123	0.0150342	0.701681	0.519468	0.605945	0.847532	-0.18374	0.776713	-1.4882	0.142692	0.55562
DNAJC15	-0.0277524	0.0227817	-1.21819	0.223151	0.573129	-0.029725	0.297073	-1.24471	0.219592	0.568587	-0.0077947	0.312713	-0.102613	0.918662	0.977993
DNAJC16	0.0287422	0.0290918	0.987982	0.323162	0.662668	0.0364132	0.54629	1.19289	0.239077	0.587914	-0.047238	0.51782	-0.491712	0.624976	0.881832
DNAJC17	-0.033762	0.0233754	-1.44434	0.148643	0.483992	-0.0276453	0.371999	-1.13601	0.261885	0.608554	-0.106728	0.341669	-1.26981	0.209762	0.623242
DNAJC18	0.00128156	0.0266644	0.0480627	0.961666	0.987682	0.00486057	0.473214	0.17301	0.863409	0.952613	-0.0312213	0.484334	-0.36877	0.713785	0.913275
DNAJC19	0.00798707	0.0171392	0.466013	0.641206	0.862731	0.00565016	0.206197	0.317467	0.752337	0.912327	0.0378288	0.224236	0.5948	0.554537	0.852425
DNAJC2	-0.00483226	0.0201551	-0.239753	0.810522	0.934688	-0.00428128	0.350549	-0.207001	0.83693	0.943475	-0.0152281	0.405025	-0.169506	0.866051	0.964551
DNAJC21	0.014016	0.0249761	0.561176	0.574678	0.83084	0.0230235	0.413961	0.878042	0.384521	0.713157	-0.0741123	0.416714	-0.903608	0.370339	0.750823
DNAJC24	-0.0750186	0.0288843	-2.59721	0.00939837	0.136259	-0.0675227	0.557558	-2.22731	0.0309016	0.258019	-0.14881	0.575696	-1.56449	0.123723	0.528302
DNAJC27	-0.0318769	0.014994	-2.12598	0.033505	0.246349	-0.0268046	0.220052	-1.7215	0.0919339	0.396903	-0.0965961	0.2134	-1.73678	0.0883017	0.472406
DNAJC27-AS1	-0.0787367	0.0229792	-3.42644	0.00061155	0.034307	-0.0815487	0.309709	-3.3614	0.0015763	0.0813202	-0.0542021	0.280763	-0.756376	0.452811	0.798212
DNAJC3	-0.0265329	0.0184538	-1.43781	0.150489	0.485455	-0.0279129	0.37247	-1.46603	0.149498	0.487196	-0.00514508	0.411099	-0.0686414	0.945536	0.986279
DNAJC30	0.00389064	0.00793043	0.490596	0.623712	0.856052	0.00500375	0.0853463	0.609177	0.545429	0.818037	-0.0114033	0.06257	-0.374532	0.70952	0.912387
DNAJC4	0.000371186	0.008004	0.046375	0.963011	0.988066	0.00235858	0.086951	0.278736	0.781707	0.925934	-0.0165226	0.0503479	-0.669729	0.505971	0.828404
DNAJC5	0.033289	0.0341411	0.975041	0.32954	0.66721	0.0714858	0.743739	1.99605	0.051917	0.321174	-0.347239	0.715472	-3.07185	0.00337013	0.193537
DNAJC5G	-0.00324561	0.00442783	-0.733003	0.463557	0.76302	-0.00268019	0.0221542	-0.579863	0.564859	0.829198	-0.00955071	0.00180382	-0.618781	0.538741	0.844837
DNAJC6	-0.0828314	0.052206	-1.58663	0.112597	0.422631	-0.0496236	1.92199	-0.889118	0.378603	0.709566	-0.315177	1.83894	-2.1349	0.0374641	0.366082
DNAJC7	-0.0309874	0.0323381	-0.958231	0.337946	0.673152	-0.0350094	0.712984	-1.03075	0.30809	0.652664	0.00800751	0.691246	0.0757155	0.939934	0.985434
DNAJC8	-0.0227654	0.0190553	-1.1947	0.232204	0.580637	-0.0187942	0.326595	-0.950256	0.346989	0.685553	-0.0741443	0.325246	-1.04223	0.30209	0.706895
DNAJC9	0.0499361	0.024623	2.02803	0.0425575	0.275183	0.0575467	0.562375	2.27139	0.0278871	0.245968	-0.0797031	0.54081	-0.76223	0.44934	0.796738
DNAL1	-0.000371381	0.0188907	-0.0196595	0.984315	0.994879	0.000952232	0.374127	0.0491115	0.961045	0.988826	-0.0251236	0.400436	-0.299637	0.765639	0.930874
DNASE1	-0.0536977	0.0239727	-2.23996	0.0250938	0.214466	-0.0458352	0.473606	-1.79822	0.0787604	0.37848	-0.113933	0.366758	-1.61491	0.112337	0.514055
DNASE1L1	-0.00489583	0.00732922	-0.667988	0.504141	0.785087	-0.00498291	0.0667678	-0.658405	0.513586	0.798514	-0.00358176	0.0464551	-0.121826	0.903503	0.97382
DNER	0.0756339	0.0396893	1.90565	0.0566958	0.311732	0.0916154	0.368977	2.04773	0.0473995	0.307206	0.0165964	0.3961	0.193003	0.847703	0.958622
DNHD1	-0.084126	0.0270984	-3.10446	0.00190626	0.0630842	-0.0887388	0.483241	-3.17075	0.00271675	0.100367	-0.0148986	0.548804	-0.137416	0.891229	0.971853
DNM1	-0.0354298	0.0660317	-0.536558	0.591573	0.839139	0.00486076	2.0741	0.0674651	0.946506	0.98343	-0.246879	2.04982	-1.49574	0.140719	0.553122
DNM1L	-0.00779049	0.0460088	-0.169326	0.86554	0.95844	0.0156439	1.2883	0.319149	0.75107	0.912327	-0.181286	1.18802	-1.35924	0.179892	0.593203
DNM2	-0.0205209	0.0538348	-0.381183	0.703067	0.891013	-0.0314134	1.08477	-0.539674	0.592063	0.840054	0.0439032	0.930975	0.310136	0.757737	0.927456
DNM3	0.094611	0.0708866	1.33468	0.181981	0.527278	0.177061	2.52049	2.28132	0.0272453	0.243315	-0.320137	2.53176	-1.83909	0.071571	0.442002
DNMBP	0.0398962	0.0235536	1.69385	0.0902944	0.38415	0.0405758	0.35214	1.63742	0.108423	0.42552	0.0335377	0.380071	0.442468	0.659971	0.892053
DNMT1	-0.00546429	0.0172654	-0.316489	0.751632	0.910833	-0.00757926	0.330333	-0.426325	0.671875	0.876202	0.0296224	0.339256	0.409087	0.684143	0.903253
DNMT3A	-0.105889	0.0475496	-2.22693	0.0259522	0.216988	-0.051844	1.01992	-1.01248	0.316649	0.658635	-0.44438	1.033	-3.46775	0.00105703	0.170733
DNMT3B	-0.00501711	0.0125719	-0.399072	0.68984	0.884204	-0.00362332	0.10207	-0.273434	0.785777	0.926859	-0.0175771	0.091803	-0.441873	0.660399	0.892365
DNPEP	0.0155885	0.00661663	2.35595	0.0184752	0.184353	0.0183478	0.0525761	2.67646	0.0103003	0.168123	-0.0219882	0.0489048	-0.869178	0.388713	0.761151
DNPH1	-0.00353155	0.0078901	-0.447592	0.654447	0.867676	-0.00257464	0.0653189	-0.320309	0.750196	0.912327	-0.0288225	0.0932667	-0.69749	0.488579	0.820515
DNTTIP1	-0.00269019	0.0124808	-0.215546	0.829342	0.942749	-0.00479614	0.1803	-0.374799	0.709546	0.892124	0.0384186	0.152176	0.679524	0.499862	0.826612
DNTTIP2	-0.0100264	0.00985622	-1.01726	0.309028	0.652903	-0.0112944	0.106679	-1.12612	0.266004	0.61323	0.02572	0.139731	0.482991	0.631157	0.884032
DOC2A	-0.0669289	0.0382704	-1.74884	0.0803181	0.364094	-0.058058	0.775199	-1.43605	0.15781	0.499496	-0.143404	0.707997	-1.20806	0.232446	0.644724
DOC2B	-0.00541525	0.00429586	-1.26057	0.207462	0.556144	-0.00421504	0.0159568	-0.951269	0.34648	0.684981	-0.0242017	0.00319908	-1.38056	0.173274	0.585657
DOCK1	0.0105645	0.0106597	0.991062	0.321656	0.661675	0.00441821	0.0794061	0.395235	0.694524	0.885982	0.0721888	0.104064	2.03942	0.0464643	0.393798
DOCK10	0.00170564	0.00828465	0.20588	0.836885	0.946667	-0.000539707	0.102001	-0.0638233	0.94939	0.983959	0.0553473	0.0921649	1.33909	0.186329	0.599823
DOCK11	0.0684403	0.0277572	2.46568	0.0136754	0.160981	0.08602	0.421099	2.94762	0.00503212	0.128938	-0.0984115	0.44521	-1.09461	0.278695	0.68626
DOCK2	-0.022149	0.0159785	-1.38618	0.165692	0.504648	-0.0317076	0.0999901	-1.82975	0.0747917	0.370221	0.0321046	0.103734	0.777637	0.440279	0.789549
DOCK3	0.0147446	0.0905296	0.16287	0.87062	0.960241	0.133732	3.89848	1.31749	0.194253	0.541826	-0.447921	3.73716	-2.23784	0.0295066	0.341387
DOCK4	0.148849	0.0858695	1.73343	0.0830188	0.369808	0.223932	2.35273	2.29465	0.0264349	0.240726	-0.10866	2.34485	-0.601236	0.550275	0.851011
DOCK5	-0.00849029	0.00821179	-1.03391	0.301176	0.645811	-0.0116521	0.0662003	-1.37542	0.175716	0.521332	0.0406934	0.0721851	1.2179	0.228716	0.641945
DOCK6	0.00222519	0.00521067	0.427045	0.669347	0.873641	0.000896205	0.0242401	0.167664	0.867588	0.953376	0.0276272	0.0417891	1.18221	0.242458	0.654999
DOCK7	0.010068	0.0371791	0.270797	0.786547	0.924385	0.0256957	1.04113	0.66007	0.512527	0.797866	-0.152151	1.11232	-1.21311	0.230526	0.643713
DOCK9	-0.0823494	0.049614	-1.6598	0.096954	0.395169	-0.0618269	1.62345	-1.15921	0.252401	0.599627	-0.214208	1.50403	-1.58446	0.119105	0.52445
DOHH	0.0056208	0.00949594	0.591916	0.553907	0.817375	0.00240331	0.0705623	0.24504	0.807524	0.933319	0.0538136	0.0758389	1.41771	0.162304	0.577051
DOK4	-0.0119463	0.00836396	-1.42831	0.153203	0.489229	-0.0118802	0.0806899	-1.36376	0.179333	0.52446	-0.0127262	0.0595476	-0.425385	0.672298	0.89777
DOK5	-0.0600206	0.0295077	-2.03406	0.041945	0.273519	-0.0442868	0.455291	-1.39141	0.170847	0.515743	-0.156256	0.368505	-1.98504	0.0523853	0.404891
DOK6	0.00952757	0.0727486	0.130966	0.895802	0.966576	0.0484008	1.70261	0.592679	0.556404	0.825413	-0.139909	1.32634	-0.873797	0.386304	0.759889
DONSON	-0.0148422	0.00840409	-1.76607	0.077384	0.358242	-0.0145112	0.110833	-1.7059	0.0948252	0.400968	-0.0283413	0.140028	-0.521689	0.604183	0.872994
DOPEY1	-0.00527362	0.0510063	-0.103391	0.917652	0.974065	0.0142714	1.89054	0.263725	0.793179	0.928272	-0.160899	1.73015	-1.0537	0.296855	0.703605
DOPEY2	-0.0764797	0.0399227	-1.9157	0.0554037	0.307932	-0.0644417	0.9113	-1.5207	0.135236	0.468779	-0.171487	0.855311	-1.44047	0.155682	0.570691
DOT1L	0.00195365	0.0169347	0.115364	0.908157	0.971554	0.00445326	0.220779	0.252393	0.801871	0.930955	-0.027267	0.209694	-0.45199	0.653141	0.888829
DPAGT1	0.00137671	0.00838963	0.164096	0.869655	0.959932	0.0011238	0.0841685	0.130529	0.896722	0.964787	0.00613712	0.0698914	0.164301	0.870155	0.96651
DPCD	-0.0239809	0.011091	-2.1622	0.030603	0.236379	-0.0211841	0.142186	-1.84812	0.0710721	0.364043	-0.0650407	0.142042	-1.48091	0.144618	0.557451
DPF1	-0.012444	0.0297242	-0.418647	0.675474	0.876443	-0.000638638	0.482101	-0.020078	0.984069	0.99494	-0.0937972	0.402221	-1.12333	0.266417	0.675544
DPF2	-0.00937906	0.0182357	-0.514324	0.607026	0.846807	-0.00418647	0.30782	-0.2243	0.823525	0.938619	-0.118483	0.34787	-1.38487	0.17196	0.585599
DPF3	-0.0278179	0.017606	-1.58002	0.114102	0.425579	-0.0133673	0.108845	-0.712006	0.480661	0.778363	-0.133221	0.0980825	-2.62741	0.0119517	0.276706
DPH1	-0.0416468	0.0158446	-2.62845	0.0085775	0.130241	-0.0320418	0.170737	-1.87352	0.0674092	0.357456	-0.0998345	0.136509	-2.37168	0.021415	0.311636
DPH2	-0.0129824	0.00728696	-1.78159	0.0748161	0.352569	-0.0146436	0.0718586	-1.94251	0.0582617	0.334407	0.0106739	0.0543179	0.375212	0.709017	0.912336
DPH3	0.00428514	0.0109805	0.390251	0.696351	0.887921	0.00332584	0.0917537	0.294668	0.769584	0.919609	0.0212464	0.101135	0.447678	0.656414	0.890157
DPH5	0.00198229	0.0146028	0.135747	0.892021	0.965487	0.00258043	0.215038	0.171895	0.86428	0.952871	-0.00855283	0.258863	-0.135757	0.892533	0.971853
DPH6	-0.0705944	0.0342764	-2.05957	0.03944	0.265886	-0.0801151	0.659562	-2.25205	0.029176	0.251101	0.0527743	0.651081	0.412113	0.68209	0.902284
DPH7	-0.0148336	0.0167003	-0.888221	0.374422	0.700186	-0.0159804	0.297434	-0.921187	0.361798	0.697922	-0.000320538	0.25143	-0.00519409	0.995875	0.999088
DPM1	0.061813	0.0282294	2.18966	0.0285486	0.22762	0.0603458	0.534192	2.0382	0.0473503	0.30706	0.0764838	0.426667	0.816932	0.417666	0.774771
DPM2	0.00578189	0.010197	0.567017	0.570703	0.827949	0.0073138	0.148902	0.70013	0.4874	0.781137	-0.0251681	0.124192	-0.53601	0.59422	0.868305
DPM3	-0.0243155	0.0088067	-2.76103	0.00576198	0.105181	-0.0228308	0.0928642	-2.54224	0.0144752	0.193383	-0.0615429	0.0940036	-1.36855	0.177384	0.590002
DPP10	-0.0368733	0.116755	-0.315817	0.752142	0.911293	0.127785	4.89953	0.948801	0.34772	0.685711	-0.534883	4.62292	-2.28363	0.0264754	0.330014
DPP10-AS1	-0.0607983	0.0234299	-2.5949	0.00946197	0.136417	-0.0524	0.39124	-2.13433	0.0382218	0.278319	-0.146506	0.395354	-1.86797	0.0673624	0.436797
DPP10-AS3	-0.00273428	0.00254622	-1.07386	0.282886	0.630344	-0.00250463	0.00373423	-0.972779	0.335792	0.676383	-0.012936	0.00245209	-0.753817	0.454333	0.799058
DPP4	0.0127953	0.0272871	0.468913	0.639132	0.862024	0.0246254	0.188447	0.848084	0.401583	0.725789	-0.076598	0.274356	-0.959655	0.341699	0.733038
DPP6	0.00991151	0.0652626	0.151871	0.879289	0.962997	0.0975219	2.23419	1.38498	0.172792	0.518377	-0.524004	2.14717	-3.01452	0.00396099	0.199418
DPP7	0.0389263	0.0298058	1.306	0.191553	0.537966	0.0445462	0.569772	1.37068	0.177181	0.522722	0.00917749	0.328263	0.122738	0.902784	0.973558
DPP8	0.0317621	0.0363489	0.873811	0.382221	0.706876	0.0483994	0.827783	1.26181	0.213428	0.562981	-0.114768	0.855305	-1.00822	0.317983	0.717624
DPP9	-0.00195357	0.0150907	-0.129455	0.896998	0.966996	0.00195184	0.284074	0.125502	0.900678	0.966752	-0.0648256	0.226442	-1.03886	0.303641	0.708373
DPT	-0.00918166	0.00638166	-1.43876	0.150219	0.485455	-0.00997702	0.0419619	-1.50808	0.138426	0.473459	0.00146673	0.0420415	0.0605917	0.951915	0.987549
DPY19L1	0.0281541	0.0257121	1.09498	0.273527	0.621555	0.0452169	0.414605	1.68418	0.0989768	0.407993	-0.160788	0.400737	-1.7997	0.0776651	0.454623
DPY19L2	-0.0268061	0.0510649	-0.524942	0.599623	0.842851	-0.0221758	1.16353	-0.405736	0.686833	0.882776	-0.0586118	1.25944	-0.409169	0.684083	0.903253
DPY19L3	0.0427571	0.0225659	1.89476	0.0581236	0.314134	0.0576973	0.313284	2.46572	0.0174958	0.205892	-0.155746	0.320211	-1.826	0.0735836	0.446501
DPY19L4	0.0144916	0.0162082	0.894095	0.371271	0.698532	0.0132599	0.256231	0.790887	0.433102	0.74924	0.032086	0.276897	0.506357	0.614729	0.878338
DPY30	-0.0108638	0.0193618	-0.561092	0.574735	0.83084	-0.0144603	0.350048	-0.719073	0.475763	0.77594	0.0348139	0.357605	0.485779	0.629149	0.883434
DPYD	0.0188933	0.0654998	0.288448	0.773004	0.920262	0.0785356	2.37996	1.09366	0.279843	0.629453	-0.276437	2.2286	-1.72996	0.0895231	0.472406
DPYD-AS1	-0.00372438	0.0149955	-0.248367	0.803851	0.930897	0.00211145	0.132393	0.13801	0.890846	0.962383	-0.146298	0.302507	-1.93464	0.0584414	0.417619
DPYS	0.0710728	0.0377258	1.88393	0.0595742	0.318105	0.0561915	0.553179	1.37576	0.175819	0.521332	0.157516	0.615442	1.60011	0.115587	0.518944
DPYSL2	-0.0585639	0.0573159	-1.02178	0.306887	0.650657	-0.0292144	1.80066	-0.477521	0.635271	0.859972	-0.269171	1.96122	-1.64243	0.106488	0.502806
DPYSL3	-0.0416392	0.0278285	-1.49628	0.134582	0.462539	-0.0463984	0.56519	-1.58937	0.118882	0.44431	0.00573385	0.49874	0.0622544	0.950597	0.987107
DPYSL4	0.0141972	0.0201706	0.703856	0.481523	0.774389	0.0126563	0.298902	0.597529	0.553108	0.823463	0.0291991	0.256876	0.441801	0.660451	0.892365
DPYSL5	-0.0158341	0.0216558	-0.731174	0.464673	0.763253	-0.0241044	0.31022	-1.05897	0.295188	0.641806	0.0630878	0.248177	0.897207	0.373712	0.753211
DR1	-0.00843381	0.0119262	-0.707167	0.479463	0.772583	-0.00676105	0.151866	-0.553135	0.582871	0.835723	-0.0416121	0.179968	-0.76441	0.448051	0.796252
DRAIC	-0.00464474	0.0156126	-0.297499	0.766086	0.917128	-0.000518207	0.190444	-0.0317462	0.974813	0.992592	-0.0489564	0.172696	-0.915234	0.364261	0.747934
DRAM1	-0.00347898	0.0055227	-0.629942	0.528733	0.800473	-0.00315907	0.0447277	-0.568197	0.572687	0.831912	-0.0272039	0.114262	-0.568176	0.572441	0.860518
DRAM2	-0.019328	0.0181099	-1.06726	0.285854	0.632766	-0.0150395	0.235132	-0.795589	0.43039	0.747497	-0.0672032	0.25116	-1.064	0.292206	0.699095
DRAP1	-0.0411128	0.0188609	-2.17979	0.0292731	0.230259	-0.0402867	0.167423	-2.06141	0.0451734	0.301595	-0.0523292	0.21813	-0.726705	0.47079	0.808143
DRC1	-0.0350887	0.0108826	-3.22429	0.00126287	0.0521158	-0.0372627	0.0957723	-3.29644	0.00190085	0.0891599	-0.00754293	0.0931875	-0.187463	0.852021	0.959687
DRC3	0.00840991	0.0108507	0.775059	0.438305	0.747625	0.00915341	0.112956	0.828388	0.411763	0.733292	-0.0116757	0.17735	-0.203299	0.839689	0.957036
DRD1	0.0171906	0.0125155	1.37355	0.169582	0.508439	0.0177553	0.0998787	1.30984	0.197035	0.544723	0.0139278	0.0743249	0.427449	0.670804	0.896708
DRG1	-0.0389461	0.0197497	-1.97198	0.0486119	0.293768	-0.0329883	0.330852	-1.62324	0.111429	0.430803	-0.140176	0.385669	-1.67333	0.100223	0.490286
DRG2	-0.00198859	0.0143157	-0.138909	0.889522	0.965487	-0.00565108	0.220938	-0.38005	0.705672	0.890547	0.0444688	0.204917	0.839703	0.40489	0.769111
DRICH1	-0.0120045	0.00792457	-1.51485	0.129811	0.454535	-0.0151616	0.0660654	-1.8343	0.0731349	0.368814	0.0239021	0.0483876	0.857467	0.395091	0.763808
DROSHA	0.00226034	0.0287576	0.0785998	0.937351	0.981148	0.0205721	0.607514	0.679536	0.500231	0.789175	-0.166955	0.596407	-1.81417	0.0753772	0.450354
DRP2	-0.0169265	0.0265347	-0.6379	0.523539	0.798086	-0.0168882	0.550182	-0.605039	0.54815	0.819778	-0.0172856	0.4569	-0.202147	0.840584	0.957036
DSCAM	-0.0176234	0.102468	-0.171989	0.863446	0.957313	0.113657	3.98873	0.976616	0.333908	0.675237	-0.470412	3.91077	-2.1765	0.0340464	0.354279
DSCAML1	-0.0914597	0.0949181	-0.963565	0.335264	0.671492	-0.0259131	2.85467	-0.238074	0.812889	0.934636	-0.299564	2.77555	-1.54461	0.12846	0.535329
DSCC1	-0.00309823	0.00637843	-0.485736	0.627154	0.85745	-0.00139972	0.0422712	-0.213951	0.831539	0.941522	-0.0357446	0.0531933	-1.24624	0.21822	0.633367
DSE	-0.013273	0.0419415	-0.316466	0.751649	0.910833	-0.0096775	0.763221	-0.224845	0.823104	0.938425	-0.0809709	1.12205	-0.433553	0.667053	0.894384
DSEL	0.0116897	0.00830125	1.40819	0.159075	0.494249	0.012574	0.0615917	1.46873	0.148766	0.4868	-0.00221566	0.074118	-0.0652642	0.948212	0.986725
DSN1	0.00320009	0.0109725	0.291647	0.770557	0.919316	0.00543537	0.111274	0.469454	0.640981	0.863246	-0.016506	0.0903053	-0.480144	0.633123	0.884609
DST	0.0259255	0.0703554	0.368494	0.712505	0.895483	0.105832	2.91846	1.39682	0.169225	0.513002	-0.474298	2.97481	-2.50197	0.0155088	0.294744
DSTN	-0.0173892	0.0663311	-0.262158	0.7932	0.926643	-0.0274545	0.933277	-0.389879	0.698691	0.887358	0.0618472	1.22934	0.31303	0.756027	0.927233
DSTYK	-0.0165644	0.026016	-0.636699	0.524321	0.79875	-0.00843801	0.567995	-0.310297	0.757748	0.914613	-0.104365	0.52472	-1.16759	0.248255	0.65999
DTD1	-0.0217561	0.0129863	-1.67532	0.0938723	0.390891	-0.0181005	0.133803	-1.33013	0.190085	0.535369	-0.0590405	0.123865	-1.35854	0.180112	0.593271
DTNA	0.026898	0.0651736	0.412713	0.679817	0.87912	0.0510735	2.08767	0.716687	0.47722	0.776871	-0.0966925	1.93087	-0.600097	0.551028	0.851138
DTNB	0.0492526	0.0471987	1.04352	0.296708	0.64301	0.0670512	1.43917	1.33722	0.187779	0.533304	-0.0891256	1.3128	-0.637466	0.526597	0.839407
DTNBP1	0.00397337	0.0183775	0.216208	0.828826	0.942255	0.0101216	0.32328	0.537527	0.593516	0.84042	-0.119369	0.318094	-1.41534	0.16289	0.577061
DTWD1	-0.0127925	0.0332523	-0.384712	0.700451	0.889883	-0.0108409	0.744571	-0.307598	0.759788	0.915124	-0.0286106	0.775474	-0.285142	0.776659	0.934578
DTWD2	-0.0289651	0.0273156	-1.06039	0.288968	0.635156	-0.0308069	0.539178	-1.08213	0.284879	0.633988	-0.00760068	0.516813	-0.0783903	0.937816	0.984833
DTX1	-0.0126474	0.0191603	-0.660083	0.509201	0.788503	-0.00864371	0.204679	-0.425554	0.672433	0.876256	-0.0449887	0.202733	-0.779307	0.439304	0.788836
DTX2	0.00390079	0.0141238	0.276186	0.782405	0.923728	0.00459287	0.136032	0.31381	0.755095	0.913621	-0.00547412	0.177685	-0.101623	0.919444	0.978261
DTX3	0.0115399	0.0249033	0.463389	0.643086	0.863342	0.014851	0.388774	0.570642	0.571042	0.8314	-0.0244028	0.34791	-0.284595	0.777076	0.934578
DTX4	0.00467544	0.0131853	0.354594	0.722894	0.900078	0.00388687	0.19507	0.287425	0.775088	0.922633	0.0198743	0.179073	0.334759	0.739143	0.920342
DTYMK	0.00496333	0.0092431	0.536977	0.591284	0.839139	0.00506288	0.0704122	0.527269	0.600561	0.844484	0.00370618	0.085098	0.108614	0.913924	0.976909
DUBR	0.105764	0.0484143	2.18456	0.0289208	0.228733	0.122996	0.964372	2.31941	0.0249087	0.234211	0.0194833	1.01191	0.164196	0.870209	0.96651
DUOX1	-0.0171364	0.0168587	-1.01647	0.309405	0.653	-0.0140325	0.140563	-0.808069	0.423441	0.741705	-0.0680043	0.285083	-0.967351	0.337812	0.730977
DUS1L	0.00140251	0.0174615	0.0803201	0.935983	0.980955	0.00780978	0.26505	0.432863	0.667153	0.874951	-0.0933611	0.229805	-1.34553	0.184247	0.596709
DUS2	-0.00279544	0.0171045	-0.163432	0.870178	0.959933	-0.0133067	0.199224	-0.723654	0.472972	0.774905	0.0647004	0.171761	1.38853	0.170849	0.584243
DUS4L	-0.0217014	0.0077599	-2.79661	0.00516421	0.0998621	-0.0221277	0.0929017	-2.80638	0.00734222	0.144996	-0.00856285	0.0977453	-0.195622	0.845679	0.958622
DUSP1	0.00205959	0.011972	0.172033	0.863411	0.957313	0.0015009	0.0760821	0.113006	0.910571	0.970438	0.00448096	0.049884	0.16206	0.871882	0.966949
DUSP10	0.000941299	0.00289265	0.32541	0.744871	0.908484	0.00125784	0.00687544	0.427316	0.671159	0.87578	-0.00796919	0.00466007	-0.510274	0.612002	0.877887
DUSP11	0.00931286	0.0320412	0.290652	0.771317	0.919843	0.0260906	0.354661	0.754024	0.455004	0.763803	-0.0916264	0.382401	-1.07959	0.285269	0.694196
DUSP12	-0.0225554	0.0126564	-1.78214	0.0747271	0.352293	-0.0174282	0.141637	-1.31386	0.195461	0.543383	-0.0746233	0.10247	-1.76532	0.0833356	0.465865
DUSP14	-0.0551776	0.0234977	-2.34822	0.0188635	0.186138	-0.0611008	0.253406	-2.45394	0.0180937	0.207524	-0.00695613	0.209565	-0.0979131	0.922394	0.978915
DUSP16	0.0346219	0.028528	1.21361	0.224897	0.574551	0.0381438	0.364077	1.26763	0.211389	0.561631	0.00332755	0.45584	0.0370978	0.970548	0.994425
DUSP18	0.0267921	0.0161957	1.65427	0.0980719	0.397203	0.0290567	0.240724	1.73027	0.0903416	0.394773	-0.00334304	0.228941	-0.0545723	0.956687	0.989268
DUSP19	0.00163919	0.0191558	0.0855713	0.931807	0.979327	0.0040817	0.170236	0.202529	0.840439	0.944631	-0.0212106	0.191786	-0.344094	0.732152	0.916999
DUSP22	-0.0212019	0.00753093	-2.81531	0.00487295	0.0984387	-0.0221312	0.0842458	-2.86236	0.00632871	0.139157	-0.00401159	0.0949352	-0.120631	0.904445	0.973894
DUSP26	-0.0195048	0.0227078	-0.858944	0.390371	0.712708	-0.0176615	0.268031	-0.729388	0.469492	0.773446	-0.0329526	0.252684	-0.503836	0.616488	0.878687
DUSP3	0.00630203	0.0280161	0.224943	0.822024	0.938956	-0.00497572	0.322866	-0.166722	0.868351	0.953685	0.0899767	0.296282	1.10683	0.273429	0.680921
DUSP6	0.00608307	0.0181112	0.335874	0.736966	0.904752	0.00100581	0.111246	0.0507919	0.959752	0.988405	0.0320527	0.0944931	0.715688	0.477545	0.81255
DUSP7	-0.0259531	0.011203	-2.31663	0.0205241	0.193913	-0.0214895	0.107172	-1.82863	0.073995	0.369199	-0.0704312	0.0857463	-1.8986	0.0631289	0.429596
DUSP8	0.022939	0.0211658	1.08378	0.278464	0.626977	0.0135501	0.352342	0.608571	0.545827	0.818209	0.111011	0.257982	1.62789	0.109546	0.508567
DUT	-0.0204217	0.0282129	-0.723844	0.469162	0.765366	-0.0142501	0.450274	-0.477791	0.63508	0.859972	-0.0729259	0.403735	-0.838308	0.405665	0.769565
DVL1	0.0130295	0.0123342	1.05637	0.290799	0.6373	0.0162559	0.206651	1.27119	0.210102	0.560404	-0.0300333	0.147	-0.642856	0.52312	0.837037
DVL2	-0.00209002	0.0135561	-0.154176	0.877471	0.96227	0.00302826	0.194767	0.216241	0.829764	0.941165	-0.0782777	0.151064	-1.44878	0.153356	0.569234
DVL3	0.0148165	0.018637	0.795001	0.426613	0.738504	0.00755615	0.236015	0.387151	0.700444	0.88829	0.0899017	0.260436	1.43235	0.157982	0.573199
DYM	0.0877401	0.0514281	1.70607	0.0879944	0.379499	0.134079	1.61517	2.44963	0.0181997	0.208027	-0.261438	1.61953	-1.74003	0.0877237	0.472406
DYNC1H1	-0.0328893	0.0521859	-0.630234	0.528541	0.800432	0.0140468	1.65929	0.251233	0.802762	0.930955	-0.350278	1.56395	-2.40918	0.0195364	0.306954
DYNC1I1	0.0848182	0.0653568	1.29777	0.194366	0.541154	0.139409	2.51063	1.98922	0.0526912	0.323023	-0.279531	2.47535	-1.54391	0.128627	0.535329
DYNC1I2	-0.103096	0.0440252	-2.34174	0.0191939	0.188326	-0.0974138	1.28113	-2.10616	0.040722	0.286069	-0.157879	1.55757	-1.0993	0.276663	0.68497
DYNC1LI1	-0.0113984	0.0216821	-0.525703	0.599094	0.842851	-0.00775177	0.399816	-0.347222	0.730021	0.903322	-0.0719858	0.434298	-0.791055	0.432478	0.784749
DYNC1LI2	-0.0206062	0.0329086	-0.626166	0.531206	0.801938	-0.00638591	0.808191	-0.184456	0.854473	0.950501	-0.153842	0.747861	-1.45174	0.152534	0.568509
DYNC2H1	0.0831949	0.052057	1.59815	0.110009	0.418833	0.105417	1.50183	1.91123	0.0622683	0.345284	-0.0980116	1.44887	-0.622281	0.536455	0.843996
DYNC2LI1	0.0132846	0.0500809	0.265263	0.790807	0.925732	0.0569229	1.0556	1.04322	0.302343	0.648294	-0.219977	1.07899	-1.74372	0.0870717	0.471837
DYNLL1	0.00860662	0.12286	0.0700525	0.944152	0.984006	0.00629235	1.38184	0.0463313	0.963298	0.989227	0.0190329	1.49796	0.0660251	0.947845	0.986657
DYNLL2	0.0243194	0.0264939	0.917927	0.358657	0.690484	0.00693219	0.241601	0.241017	0.810733	0.934294	0.121692	0.234397	1.78787	0.0795791	0.459309
DYNLRB1	-0.0233599	0.0546536	-0.427418	0.669075	0.873641	-0.016542	0.588573	-0.253133	0.80153	0.930955	-0.0392272	0.630436	-0.393481	0.69556	0.90768
DYNLRB2	-0.00620346	0.00651272	-0.952514	0.340836	0.676462	-0.00531428	0.0514586	-0.795792	0.430273	0.74748	-0.0235054	0.0467193	-0.797939	0.428507	0.781681
DYNLT1	-0.00415868	0.0190218	-0.218627	0.826941	0.941687	-0.00251279	0.207765	-0.126341	0.900017	0.966657	-0.0218082	0.215533	-0.334843	0.73908	0.920342
DYNLT3	-0.0278971	0.032235	-0.865429	0.386803	0.710348	-0.0374701	0.329085	-1.10432	0.27575	0.625922	0.0607678	0.490243	0.588479	0.558739	0.854737
DYRK1A	0.0420592	0.0465373	0.903775	0.366115	0.696303	0.0704767	1.52942	1.43282	0.158726	0.500819	-0.200537	1.48588	-1.39538	0.168787	0.582191
DYRK1B	-0.01048	0.00932194	-1.12423	0.260917	0.610842	-0.0110659	0.120233	-1.16507	0.250046	0.5967	0.00487865	0.101133	0.100327	0.920519	0.978465
DYRK2	-0.0152509	0.00697964	-2.18505	0.028885	0.228607	-0.0148571	0.0487864	-2.02903	0.048313	0.310865	-0.0191656	0.0233409	-0.830141	0.410225	0.769629
DYRK3	-0.0108175	0.00827579	-1.30713	0.191168	0.537902	-0.0102639	0.0824323	-1.21177	0.231837	0.578558	-0.0224645	0.0858751	-0.578222	0.565591	0.857439
DYSF	-0.121853	0.053404	-2.28172	0.0225059	0.203405	-0.0783774	1.10904	-1.32194	0.192837	0.539288	-0.308793	0.925671	-2.51166	0.0151351	0.291792
DZANK1	-0.015736	0.0237176	-0.663473	0.507028	0.787354	-0.0160373	0.447061	-0.650001	0.518951	0.800594	-0.0120689	0.439326	-0.140213	0.889029	0.971853
DZIP1	0.0468343	0.041368	1.13214	0.257577	0.607532	0.0837299	1.08491	1.91598	0.0616448	0.344139	-0.271341	1.05244	-2.11437	0.0392592	0.372447
DZIP1L	-0.00779922	0.0142872	-0.545887	0.585143	0.836415	-0.00611973	0.170304	-0.415792	0.679511	0.879923	-0.0352217	0.202089	-0.592229	0.556244	0.853757
DZIP3	0.017921	0.0507565	0.353078	0.72403	0.900383	0.0668372	1.54228	1.22689	0.226156	0.573962	-0.303966	1.42071	-2.17515	0.0341529	0.354667
E2F3	-0.0369642	0.0282161	-1.31004	0.190183	0.537902	-0.0394877	0.678277	-1.35202	0.183033	0.529168	-0.00163694	0.591204	-0.0149797	0.988105	0.997254
E2F4	0.0037095	0.0175469	0.211405	0.832571	0.944825	0.0142709	0.210248	0.774673	0.442529	0.756265	-0.0996159	0.165777	-1.72883	0.0897271	0.472406
E2F5	0.00879879	0.0103816	0.847538	0.396695	0.717863	0.00966761	0.125177	0.913968	0.365538	0.700523	-0.0139913	0.151735	-0.258263	0.797215	0.942579
E2F6	-0.00229491	0.0134052	-0.171196	0.86407	0.957682	0.00640415	0.171075	0.467138	0.642625	0.863839	-0.191868	0.225615	-2.99801	0.00414829	0.199418
E4F1	0.0107654	0.0174106	0.618324	0.536362	0.805728	0.029727	0.16687	1.57269	0.122834	0.450197	-0.0953693	0.139153	-2.1326	0.037662	0.366082
EAF1	-0.0104086	0.0110103	-0.945345	0.344483	0.679666	-0.00498634	0.14604	-0.443935	0.659187	0.872674	-0.143651	0.178299	-2.57997	0.0127223	0.278429
EAF2	0.0439104	0.0268904	1.63294	0.102481	0.406652	0.051352	0.330012	1.75517	0.0860727	0.388177	0.0034251	0.244034	0.0501904	0.960161	0.990242
EAPP	-0.0534895	0.0203566	-2.62763	0.00859827	0.130334	-0.0520068	0.381332	-2.4798	0.0169004	0.20429	-0.0776409	0.390168	-0.91729	0.363193	0.747408
EARS2	-0.0406723	0.0121591	-3.345	0.000822835	0.0413853	-0.0352307	0.189861	-2.80565	0.00735637	0.144996	-0.122474	0.177518	-2.51558	0.0149862	0.291468
EBAG9	-0.0162266	0.0156293	-1.03821	0.299171	0.644918	-0.0140973	0.226322	-0.883354	0.381676	0.712468	-0.0661938	0.27133	-0.856223	0.395773	0.763995
EBF4	0.0034951	0.00500763	0.697956	0.485205	0.775638	0.0046063	0.034576	0.900335	0.37267	0.704724	-0.021853	0.0415285	-0.894306	0.375247	0.753624
EBLN3P	-0.0396968	0.017583	-2.25768	0.0239656	0.209391	-0.0422289	0.26488	-2.31183	0.0253548	0.23554	-0.00774444	0.250442	-0.119351	0.905454	0.974073
EBNA1BP2	-0.0165795	0.0105697	-1.56859	0.116743	0.431254	-0.01626	0.117141	-1.493	0.142321	0.478896	-0.0217575	0.12503	-0.496239	0.621801	0.881151
EBP	-0.0175825	0.0145762	-1.20625	0.227721	0.57737	-0.0157743	0.139542	-0.974281	0.335142	0.675954	-0.0253167	0.0764142	-0.756067	0.452994	0.798284
EBPL	0.00170389	0.0122865	0.13868	0.889703	0.965487	-0.00353205	0.106825	-0.274988	0.784567	0.926617	0.0580765	0.142804	1.378	0.174058	0.586057
ECD	-0.00267649	0.0224698	-0.119115	0.905184	0.970643	-0.000793047	0.336671	-0.0339913	0.973032	0.991946	-0.0267874	0.403659	-0.3209	0.749563	0.924453
ECE1	-0.0837388	0.0229048	-3.65595	0.000256236	0.0223236	-0.0797469	0.376677	-3.29196	0.00192545	0.0891599	-0.117405	0.31594	-1.66887	0.101108	0.492337
ECH1	-1.33354e-05	0.0147403	-0.000904687	0.999278	0.999711	-0.00174585	0.0919578	-0.111396	0.911851	0.970819	0.0132657	0.110177	0.305737	0.761016	0.92896
ECHDC1	-0.0241413	0.0254497	-0.948588	0.34283	0.678322	-0.0235653	0.519933	-0.89373	0.376156	0.707522	-0.0319855	0.424267	-0.328696	0.743697	0.922178
ECHDC2	0.00571895	0.0303772	0.188264	0.850669	0.95169	-0.018598	0.474959	-0.566963	0.573518	0.832087	0.152139	0.365983	1.8901	0.0642812	0.431816
ECHS1	-0.0192337	0.0189395	-1.01553	0.309851	0.653051	-0.0227302	0.243312	-1.1428	0.259082	0.606099	0.0147535	0.197938	0.237913	0.812876	0.947123
ECI1	-0.00711461	0.00845709	-0.841259	0.400203	0.719406	-0.0105383	0.0864264	-1.22413	0.227186	0.574466	0.0874832	0.148765	1.93325	0.0586161	0.417847
ECI2	-0.0223541	0.0125137	-1.78637	0.0740389	0.351878	-0.0193059	0.161212	-1.48422	0.144627	0.481894	-0.0602315	0.133141	-1.3136	0.194703	0.608457
ECM1	-0.00020744	0.00857885	-0.0241803	0.980709	0.994305	0.00230266	0.0950564	0.255931	0.799154	0.930533	-0.0253323	0.0505261	-0.889941	0.377565	0.755064
ECSIT	-0.021867	0.0178844	-1.22269	0.221448	0.571413	-0.031957	0.347962	-1.73737	0.0890673	0.392048	0.152756	0.283626	1.99627	0.0511117	0.402569
ECT2	0.0130253	0.00860041	1.5145	0.129899	0.454535	0.0142356	0.090609	1.63315	0.109321	0.426506	-0.0314425	0.127471	-0.595085	0.554537	0.852425
ECT2L	-0.00678757	0.0090019	-0.754016	0.45084	0.75461	-0.00567535	0.0665624	-0.609769	0.545039	0.817877	-0.0229024	0.0988858	-0.646455	0.520806	0.83597
EDA	-0.00833964	0.0420446	-0.198352	0.842769	0.94942	0.00876781	0.692689	0.191127	0.849294	0.948016	-0.0981589	0.687595	-0.933833	0.354673	0.740223
EDC3	-0.0246514	0.0179421	-1.37394	0.16946	0.508439	-0.0267321	0.338663	-1.43964	0.156795	0.498222	0.00463362	0.325406	0.0665151	0.947221	0.986657
EDEM1	0.0693694	0.024861	2.79029	0.00526603	0.100411	0.0691706	0.431099	2.69033	0.00993884	0.165212	0.0722291	0.592769	0.740798	0.462122	0.802246
EDEM2	-0.0141377	0.00829989	-1.70336	0.0885005	0.380865	-0.0110937	0.106723	-1.29847	0.200652	0.549917	-0.0652075	0.0878733	-1.86336	0.0680194	0.437973
EDEM3	0.00288563	0.027487	0.104982	0.91639	0.973691	0.00718443	0.643686	0.250812	0.803085	0.930955	-0.047096	0.64074	-0.482179	0.631686	0.884208
EDF1	-0.0687376	0.0290717	-2.36442	0.0180584	0.18294	-0.0575587	0.30292	-1.87714	0.0673316	0.357456	-0.168132	0.311224	-1.83888	0.0721407	0.443161
EDIL3	-0.0525131	0.064776	-0.810688	0.417545	0.732825	-0.00991906	2.15164	-0.141364	0.888205	0.961508	-0.298186	1.97334	-1.7695	0.0826288	0.465207
EDNRB	-0.00674768	0.00405152	-1.66547	0.0958192	0.393643	-0.00712488	0.0155996	-1.71366	0.0933785	0.399512	0.000355495	0.0137983	0.0197032	0.984355	0.996855
EDRF1	-0.00887092	0.0220836	-0.401698	0.687907	0.883097	-0.00980574	0.449775	-0.426858	0.67149	0.876015	0.00251949	0.45807	0.0314202	0.975054	0.995569
EEA1	-0.00331392	0.0351718	-0.0942209	0.924934	0.977146	0.0156078	0.793612	0.418912	0.677246	0.878416	-0.158223	0.809406	-1.4842	0.143747	0.556728
EED	0.0157989	0.0227291	0.695096	0.486995	0.776384	0.0221282	0.350966	0.931153	0.356675	0.693596	-0.0521404	0.401755	-0.669677	0.506004	0.828404
EEF1A1	-0.0177419	0.079092	-0.22432	0.822508	0.939324	-0.0403814	0.622075	-0.444275	0.659477	0.872758	0.0528583	0.865616	0.329317	0.743612	0.922178
EEF1A2	0.0278547	0.0782935	0.355772	0.722011	0.899872	0.0610091	0.7857	0.609216	0.546161	0.818561	-0.024271	0.608762	-0.19329	0.847555	0.958622
EEF1AKMT1	-0.0404539	0.0181649	-2.22704	0.0259447	0.216988	-0.035199	0.261371	-1.88503	0.0658036	0.353744	-0.1331	0.346228	-1.69759	0.0955166	0.482639
EEF1B2	-0.0318548	0.0222288	-1.43304	0.151846	0.488062	-0.0300806	0.170417	-1.28296	0.206688	0.556413	-0.0476193	0.225204	-0.681338	0.498661	0.826612
EEF1D	-0.00683929	0.0203765	-0.335645	0.737138	0.904752	0.00591463	0.299913	0.278825	0.781639	0.925934	-0.159122	0.308691	-2.17086	0.0344932	0.355712
EEF2	0.0270381	0.0450829	0.599743	0.548678	0.814296	-0.0218691	0.52926	-0.423085	0.67452	0.877175	0.182511	0.458744	1.98036	0.0529237	0.406296
EEF2K	-0.00155293	0.0166053	-0.0935204	0.92549	0.977307	-0.00103778	0.238667	-0.0604165	0.952088	0.985254	-0.0089066	0.279892	-0.137239	0.891367	0.971853
EEFSEC	-0.0357504	0.0259621	-1.37702	0.168506	0.507687	-0.0374808	0.492262	-1.37387	0.176195	0.521332	-0.0191442	0.471988	-0.226522	0.821676	0.950062
EEPD1	0.0786778	0.0256007	3.07326	0.00211733	0.0651889	0.0788501	0.350936	2.92585	0.00533732	0.133502	0.0770841	0.403262	0.94062	0.351215	0.7381
EFCAB10	-0.028129	0.011109	-2.53208	0.0113387	0.149076	-0.0275035	0.109815	-2.43252	0.0189757	0.212484	-0.0455603	0.188995	-0.763288	0.448715	0.796462
EFCAB11	-0.00328765	0.0211321	-0.155576	0.876367	0.961956	0.00918507	0.284692	0.418659	0.67743	0.878507	-0.163499	0.286433	-2.07935	0.0424952	0.383918
EFCAB13	0.0161617	0.0115373	1.40082	0.161267	0.497582	0.0185379	0.094831	1.58401	0.120099	0.445894	-0.06587	0.262755	-0.95794	0.342491	0.733038
EFCAB14	-0.0500776	0.0188832	-2.65197	0.00800246	0.125929	-0.0354564	0.297747	-1.79308	0.0795899	0.379588	-0.201471	0.251961	-3.16632	0.00257314	0.190024
EFCAB2	-0.0138344	0.0258475	-0.535234	0.592488	0.839613	-0.00673418	0.493541	-0.250708	0.803165	0.930955	-0.102667	0.451848	-1.0806	0.284822	0.693637
EFCAB5	-0.0134101	0.0118632	-1.13039	0.25831	0.608269	-0.0140487	0.187584	-1.16489	0.250119	0.5967	0.00566806	0.191384	0.0859842	0.931814	0.982261
EFCAB6	-0.0129427	0.0347087	-0.372895	0.709226	0.894077	-0.0320428	0.711192	-0.874575	0.386385	0.713954	0.154205	0.783449	1.42276	0.160731	0.576371
EFCAB7	-0.0157993	0.028084	-0.562573	0.573726	0.830336	-0.0180769	0.658765	-0.617887	0.539722	0.814978	0.01093	0.630245	0.109057	0.913574	0.976716
EFEMP1	-0.000715434	0.00280996	-0.254606	0.799027	0.92922	-0.00066939	0.00718275	-0.234068	0.815979	0.935543	-0.00200167	0.00064296	-0.132428	0.895153	0.971992
EFHC1	0.00378369	0.0265563	0.142478	0.886702	0.965333	0.017975	0.502539	0.647699	0.520426	0.801957	-0.150328	0.54795	-1.64376	0.106214	0.502476
EFHC2	-0.00373893	0.00692355	-0.540031	0.589176	0.838208	-0.00247148	0.0422542	-0.342572	0.733494	0.905196	-0.0185096	0.0436922	-0.751548	0.455685	0.799619
EFHD1	-0.00303192	0.00626374	-0.484044	0.628355	0.857493	-0.00466379	0.0648437	-0.73414	0.466619	0.771755	0.0539971	0.107972	1.43782	0.15643	0.571268
EFHD2	-0.04103	0.0287702	-1.42613	0.153832	0.489541	-0.0409583	0.328443	-1.3304	0.190287	0.535415	-0.0415243	0.356704	-0.513722	0.609606	0.875916
EFL1	-0.0473279	0.021433	-2.20818	0.0272315	0.222107	-0.0369596	0.37029	-1.66232	0.103304	0.416967	-0.183552	0.432682	-2.27759	0.0268587	0.330236
EFNA3	-5.04888e-05	0.00648129	-0.00778992	0.993785	0.997497	0.00171554	0.0257165	0.249408	0.804165	0.931357	-0.0140317	0.0131677	-0.725013	0.471669	0.808625
EFNA5	0.0603931	0.0928109	0.650711	0.515233	0.792898	0.135009	3.102	1.28583	0.204991	0.554748	-0.206217	3.15296	-1.03901	0.303568	0.708373
EFNB2	0.0369627	0.02827	1.30749	0.191046	0.537902	0.0399388	0.576897	1.35073	0.183441	0.529196	0.00528732	0.496288	0.0548121	0.956497	0.989268
EFNB3	-0.00165142	0.0143056	-0.115439	0.908097	0.971554	-0.00650855	0.173121	-0.427728	0.670861	0.87578	0.0353116	0.107158	0.841216	0.404049	0.769111
EFR3A	0.134024	0.0431819	3.1037	0.00191114	0.0630842	0.142685	1.01589	3.07592	0.00354037	0.111783	0.0777791	0.960685	0.657959	0.513444	0.832695
EFR3B	-0.0134031	0.0231564	-0.578806	0.56272	0.823067	-0.0126666	0.232301	-0.505271	0.615931	0.851481	-0.0176852	0.175222	-0.292574	0.771003	0.932488
EFTUD2	0.0122102	0.0184776	0.660808	0.508735	0.788282	0.00562721	0.317663	0.294737	0.769531	0.919609	0.109543	0.271415	1.49213	0.14166	0.554684
EGF	-0.0156746	0.0233161	-0.672265	0.501415	0.784012	-0.0190741	0.25173	-0.759786	0.451398	0.762047	0.0056662	0.189917	0.0900829	0.928565	0.981558
EGFL7	-0.010604	0.0152701	-0.694433	0.487411	0.776541	-0.0100426	0.202847	-0.629218	0.532344	0.810403	-0.0166748	0.15314	-0.317707	0.75197	0.92559
EGFR	-0.000449304	0.0040988	-0.109618	0.912712	0.972208	-0.000389546	0.0163504	-0.0921125	0.927012	0.975897	-0.00137504	0.00614006	-0.0826093	0.934477	0.983414
EGLN1	0.0459042	0.0266943	1.71963	0.0855003	0.374226	0.0579066	0.595647	2.07963	0.0432066	0.294555	-0.0904082	0.556025	-0.963455	0.339744	0.732042
EGLN3	-0.0203705	0.01276	-1.59644	0.110391	0.41934	-0.0231309	0.181534	-1.77224	0.0830309	0.384352	0.0393057	0.194078	0.647695	0.52001	0.835663
EGR1	-0.0131987	0.0118577	-1.11308	0.265672	0.614982	-0.0124128	0.0873031	-1.02499	0.310857	0.654542	-0.0314596	0.0839567	-0.538909	0.593747	0.868305
EGR3	-0.0442923	0.0160825	-2.75407	0.00588587	0.106102	-0.0447755	0.178725	-2.55848	0.0138988	0.190143	-0.0416687	0.108568	-1.02177	0.311581	0.712963
EHBP1	0.0676501	0.0621352	1.08876	0.276262	0.624241	0.119858	2.35671	1.78975	0.0801314	0.380756	-0.25532	2.1782	-1.53284	0.131329	0.538704
EHBP1L1	-0.0163422	0.0118465	-1.37949	0.167742	0.507432	-0.0240548	0.130323	-1.93757	0.0588799	0.335676	0.0621438	0.0958069	1.56912	0.122638	0.528302
EHD1	0.000947667	0.00587561	0.161288	0.871866	0.960677	-0.00069868	0.0480891	-0.116982	0.907388	0.969906	0.0504282	0.0819788	1.54013	0.129547	0.536143
EHD3	-0.0380728	0.0273566	-1.39172	0.164007	0.502585	-0.0313211	0.445418	-1.10074	0.276782	0.627401	-0.120533	0.491477	-1.2121	0.23091	0.643713
EHHADH	-0.00887949	0.00850887	-1.04356	0.296691	0.64301	-0.00954669	0.0781763	-1.07028	0.290122	0.639159	-0.00213457	0.0675275	-0.0752654	0.94029	0.985492
EHMT1	-0.032136	0.0391227	-0.821414	0.41141	0.728336	-0.00970003	1.20368	-0.237875	0.813043	0.934636	-0.291813	1.21077	-2.10347	0.0402427	0.376764
EHMT2	-0.0298526	0.0194028	-1.53857	0.123909	0.443821	-0.0211135	0.321983	-1.03605	0.305641	0.650057	-0.114575	0.227578	-1.80569	0.0767124	0.453344
EI24	-0.0170323	0.0195236	-0.872395	0.382993	0.707511	-0.011294	0.296456	-0.558921	0.578949	0.83428	-0.0976098	0.238707	-1.28908	0.203286	0.617339
EID1	-0.0551437	0.0529095	-1.04223	0.297306	0.643087	-0.0765445	0.49269	-1.33596	0.189476	0.534959	0.0687995	0.567451	0.498963	0.620611	0.879991
EID2	-0.0194116	0.0117211	-1.65612	0.0976976	0.396661	-0.0175797	0.0817019	-1.428	0.160389	0.501857	-0.0371762	0.0924935	-0.969747	0.336627	0.730227
EID2B	0.00176666	0.0146426	0.120653	0.903966	0.969963	-0.00159489	0.157107	-0.105383	0.916534	0.972264	0.050998	0.189277	0.880526	0.382595	0.758031
EIF1	-0.127203	0.0651416	-1.95271	0.0508535	0.298965	-0.136942	0.819174	-1.93141	0.0607345	0.341732	-0.0744732	0.664756	-0.451406	0.654609	0.889486
EIF1AD	-0.00246789	0.00664777	-0.371236	0.710462	0.894951	-0.00170677	0.0554507	-0.251058	0.802897	0.930955	-0.0190818	0.0642742	-0.600768	0.550584	0.851011
EIF1AX	-0.0160324	0.0494485	-0.324224	0.745769	0.908806	-0.0219018	0.582537	-0.39919	0.691899	0.884919	0.00936548	0.623289	0.0820596	0.934912	0.983603
EIF1B	-0.0229381	0.0417966	-0.548802	0.583141	0.835364	-0.0203024	0.406775	-0.455989	0.650891	0.868072	-0.0424978	0.439354	-0.350384	0.727882	0.916369
EIF2A	-0.00711683	0.0246374	-0.288863	0.772686	0.920186	-0.00808783	0.325072	-0.313692	0.755184	0.913621	0.00309007	0.364588	0.036966	0.970653	0.994425
EIF2AK1	-0.00876021	0.0197216	-0.444193	0.656903	0.868598	6.64837e-05	0.420683	0.00328295	0.997395	0.999275	-0.170935	0.398377	-1.96919	0.0542288	0.408458
EIF2AK2	-0.0112539	0.035388	-0.318015	0.750474	0.910578	-0.0338962	0.717651	-0.908689	0.368289	0.702068	0.192513	0.668179	1.72035	0.0912685	0.476551
EIF2AK3	0.11793	0.0301376	3.91307	9.11317e-05	0.0120271	0.136673	0.537635	4.31467	8.48294e-05	0.0233402	-0.0610437	0.537685	-0.623627	0.535578	0.843593
EIF2AK4	0.0440897	0.0280689	1.57077	0.116237	0.429798	0.0416117	0.67048	1.429	0.159816	0.501541	0.076586	0.652057	0.726281	0.470898	0.808143
EIF2B1	-0.0247691	0.0205365	-1.2061	0.227779	0.57737	-0.0145681	0.322228	-0.691453	0.492784	0.785248	-0.218987	0.401202	-2.38205	0.0208799	0.308533
EIF2B2	-0.0125417	0.0103203	-1.21525	0.224271	0.574051	-0.0159929	0.0897737	-1.50953	0.138058	0.473131	0.0515132	0.0942924	1.1286	0.264673	0.674922
EIF2B3	-0.0318145	0.0292942	-1.08603	0.277465	0.625704	-0.0241975	0.650827	-0.795811	0.430262	0.74748	-0.130291	0.673413	-1.19173	0.238735	0.650289
EIF2B4	0.00706144	0.0096959	0.728291	0.466435	0.764104	0.00397555	0.117554	0.402338	0.689314	0.883901	0.0870581	0.14687	1.73044	0.0894373	0.472406
EIF2B5	0.00658153	0.013459	0.489006	0.624838	0.856528	0.00551629	0.181185	0.390301	0.69813	0.887036	0.0169513	0.143727	0.384412	0.702229	0.91036
EIF2D	0.0134258	0.0128514	1.0447	0.296164	0.64301	0.00949491	0.185536	0.717865	0.4765	0.776428	0.0797874	0.193141	1.46817	0.148035	0.560942
EIF2S1	-0.0282599	0.018507	-1.52699	0.126764	0.449362	-0.0338876	0.312446	-1.77783	0.0820967	0.383057	0.0643069	0.332755	0.831844	0.409271	0.769576
EIF2S2	-0.00789492	0.0333161	-0.23697	0.81268	0.93559	-0.0265151	0.369213	-0.745747	0.459943	0.76735	0.126132	0.465633	1.32227	0.191822	0.605363
EIF2S3	-0.00814506	0.018537	-0.439395	0.660376	0.870366	-0.00857543	0.290187	-0.447344	0.656743	0.871534	-0.0019456	0.325213	-0.0267413	0.978768	0.995919
EIF3A	-0.0243551	0.0250034	-0.974068	0.330023	0.66738	-0.0257078	0.580339	-0.994397	0.325274	0.667192	-0.0047734	0.627505	-0.0485295	0.961479	0.990804
EIF3B	-0.00177736	0.0186262	-0.0954226	0.923979	0.976725	-0.00259971	0.404426	-0.135395	0.892895	0.963426	0.0113481	0.359208	0.147936	0.882961	0.970794
EIF3D	-0.0247313	0.013685	-1.80718	0.0707346	0.34516	-0.0302942	0.160515	-2.13073	0.038534	0.279009	0.0453549	0.166559	0.898724	0.37291	0.753186
EIF3E	-0.0397611	0.0326766	-1.21681	0.223678	0.573941	-0.0640153	0.490492	-1.81882	0.0755075	0.371575	0.111684	0.425547	1.26988	0.209736	0.623242
EIF3F	-0.0185708	0.0193702	-0.958727	0.337696	0.673132	-0.0184587	0.336468	-0.912216	0.366449	0.701107	-0.019798	0.314869	-0.295609	0.768697	0.93162
EIF3G	-0.0210431	0.0130242	-1.6157	0.10616	0.413288	-0.0195515	0.0855059	-1.40535	0.16726	0.51198	-0.0316218	0.0709484	-0.853513	0.397351	0.764466
EIF3H	-0.0163166	0.0309574	-0.527066	0.598148	0.842851	-0.0125565	0.617945	-0.388268	0.699623	0.887833	-0.0574983	0.707643	-0.537233	0.59338	0.868305
EIF3I	-0.0349978	0.0153473	-2.28039	0.0225844	0.203405	-0.0409197	0.118512	-2.49834	0.0164396	0.2016	0.00762322	0.122453	0.173491	0.862934	0.963902
EIF3J	-0.0296804	0.0209757	-1.41499	0.157072	0.493141	-0.024454	0.410578	-1.13777	0.261156	0.608234	-0.134369	0.52917	-1.39687	0.168341	0.581571
EIF3K	-0.0519913	0.0249527	-2.0836	0.0371967	0.257991	-0.0497338	0.477273	-1.88742	0.0654743	0.353231	-0.071597	0.384258	-0.922022	0.360743	0.744886
EIF3L	-0.00397534	0.0201333	-0.197451	0.843475	0.949607	-0.00430365	0.417807	-0.205155	0.838364	0.944022	-0.000140959	0.362382	-0.00196621	0.998439	0.999645
EIF3M	-0.00985245	0.0242447	-0.406376	0.684467	0.881233	-0.00989244	0.435059	-0.390347	0.698096	0.887036	-0.00942065	0.513841	-0.113135	0.910356	0.975512
EIF4A1	-0.0227333	0.0136828	-1.66145	0.0966233	0.394805	-0.0245623	0.176128	-1.73889	0.0887971	0.391697	0.00509768	0.172558	0.0925172	0.92664	0.980652
EIF4A2	-0.000261233	0.0810736	-0.00322217	0.997429	0.999064	-0.0289547	1.15891	-0.310201	0.758085	0.914685	0.0878802	0.957896	0.537176	0.593973	0.868305
EIF4A3	-0.012008	0.00862391	-1.39241	0.163798	0.502306	-0.0118351	0.0813836	-1.3496	0.183801	0.529196	-0.0170908	0.0723436	-0.359426	0.721333	0.914646
EIF4B	-0.0461042	0.0301068	-1.53136	0.125682	0.447079	-0.0453336	0.479838	-1.43722	0.157477	0.498987	-0.0539954	0.526612	-0.534931	0.59496	0.868794
EIF4E	-0.0283432	0.0312926	-0.905748	0.365069	0.695667	-0.0264341	0.66192	-0.803685	0.425746	0.743527	-0.0465636	0.555613	-0.458248	0.648669	0.888039
EIF4E1B	0.025207	0.0140502	1.79406	0.072803	0.349259	0.0260528	0.15171	1.75666	0.0856857	0.387827	0.0178016	0.139137	0.405652	0.68665	0.90488
EIF4E2	-0.0421957	0.019941	-2.11603	0.0343424	0.249263	-0.0421956	0.330853	-2.02007	0.0492701	0.31337	-0.0421968	0.278825	-0.629995	0.531435	0.841427
EIF4E3	-0.024512	0.0294528	-0.832249	0.405269	0.723784	-0.0111916	0.719283	-0.366331	0.715811	0.89552	-0.19993	0.738058	-1.80335	0.0770829	0.453741
EIF4EBP2	-0.00484829	0.0124572	-0.389197	0.69713	0.888021	-0.00655454	0.18362	-0.507805	0.614036	0.850813	0.0183264	0.165398	0.385253	0.701609	0.91036
EIF4ENIF1	-0.010269	0.0227944	-0.450507	0.652345	0.866604	-0.00503799	0.416888	-0.21063	0.834114	0.942648	-0.062024	0.358309	-0.824407	0.413445	0.772279
EIF4G1	0.0120337	0.0158917	0.757232	0.448911	0.753401	0.00916657	0.225264	0.562332	0.576642	0.833793	0.0669912	0.244577	0.938675	0.352204	0.73917
EIF4G2	-0.0365028	0.037401	-0.975984	0.329072	0.666961	-0.0471669	0.370283	-1.1458	0.258706	0.605973	0.0139414	0.335149	0.155717	0.876869	0.968849
EIF4G3	-0.0138162	0.0719752	-0.191957	0.847776	0.950888	0.0815783	3.00428	1.03911	0.304226	0.64908	-0.516548	2.9944	-2.86611	0.00596966	0.215576
EIF4H	-0.0408958	0.0289962	-1.41039	0.158426	0.494226	-0.0152867	0.332186	-0.492241	0.625014	0.856247	-0.215037	0.336833	-2.65537	0.0104696	0.263502
EIF5	-0.0635886	0.0500031	-1.27169	0.203482	0.55077	-0.0761938	0.542432	-1.35706	0.182606	0.52914	-0.015256	0.455813	-0.138763	0.890218	0.971853
EIF5A	-0.037244	0.0227159	-1.63955	0.101098	0.40324	-0.0224355	0.159586	-0.9067	0.370082	0.702892	-0.116629	0.167562	-2.03574	0.0468465	0.393798
EIF5A2	0.00486008	0.00611603	0.794646	0.42682	0.738588	0.00574312	0.055963	0.921234	0.361774	0.697922	-0.0177811	0.0734934	-0.563275	0.57565	0.860939
EIF5B	-0.0293263	0.0239159	-1.22623	0.220112	0.569735	-0.0296247	0.585279	-1.20727	0.23355	0.57991	-0.0236703	0.659545	-0.221568	0.825511	0.951866
ELAC2	-0.0482546	0.0146615	-3.29124	0.00099747	0.0446735	-0.0516587	0.200974	-3.4423	0.00124545	0.0734664	0.0231359	0.254648	0.336644	0.73773	0.920132
ELAVL1	-0.017599	0.0242445	-0.725895	0.467903	0.764737	-0.0312196	0.461431	-1.24265	0.220345	0.569051	0.166924	0.532485	1.80515	0.0767974	0.453344
ELAVL2	-0.0357004	0.0410913	-0.868806	0.384953	0.708824	-0.0188562	1.014	-0.430816	0.668631	0.874951	-0.160885	1.01768	-1.34835	0.183345	0.596157
ELAVL3	-0.0288773	0.0458305	-0.630089	0.528636	0.800471	-0.02237	1.29015	-0.454258	0.651797	0.868261	-0.0709764	1.11482	-0.566645	0.573374	0.86075
ELAVL4	-0.00142097	0.0301943	-0.0470608	0.962465	0.987908	-0.00727511	0.518023	-0.224854	0.823097	0.938425	0.0380743	0.410186	0.453056	0.652378	0.888672
ELF1	0.0150592	0.011121	1.35412	0.175697	0.517699	0.0171749	0.142515	1.49668	0.141362	0.477787	-0.0176235	0.147647	-0.390744	0.697571	0.908785
ELF2	0.00503322	0.0367529	0.136948	0.891072	0.965487	0.0102877	0.875797	0.26788	0.789999	0.927547	-0.0521496	0.988005	-0.411627	0.682291	0.902284
ELFN2	-0.0221886	0.0199952	-1.1097	0.267128	0.616101	-0.025451	0.242714	-1.2016	0.235718	0.583289	0.00452522	0.229155	0.0746611	0.940769	0.985515
ELK1	0.0309088	0.0172799	1.78872	0.0736606	0.351134	0.0298113	0.214271	1.67429	0.100915	0.412077	0.0486874	0.250435	0.679413	0.499866	0.826612
ELK3	-0.0944136	0.0321264	-2.93882	0.00329467	0.079737	-0.0882305	0.336633	-2.52746	0.0153724	0.198261	-0.128628	0.355686	-1.56639	0.123276	0.528302
ELK4	-0.0335756	0.0205382	-1.63479	0.102094	0.405533	-0.0312395	0.331117	-1.47386	0.147385	0.484408	-0.0694859	0.409462	-0.83614	0.406872	0.769565
ELL	-0.0448695	0.0174992	-2.56409	0.0103448	0.141461	-0.0465592	0.199689	-2.55913	0.0138759	0.190143	-0.0239848	0.233839	-0.374989	0.709182	0.912336
ELL2	0.0673223	0.0526521	1.27863	0.201029	0.54811	0.123735	0.981755	2.10132	0.0413951	0.287997	-0.157658	0.823433	-1.3407	0.1858	0.599532
ELMO1	0.0278233	0.0541178	0.514124	0.607165	0.846807	0.0816755	1.49952	1.37741	0.175104	0.52123	-0.240716	1.35666	-1.81792	0.0747941	0.449683
ELMO1-AS1	-0.00319856	0.00632481	-0.505716	0.613056	0.849988	-0.00159848	0.0330201	-0.249158	0.804357	0.931471	-0.0585894	0.0732454	-1.55217	0.126808	0.533634
ELMO2	0.00764804	0.0194395	0.393428	0.694003	0.886296	0.0064626	0.300846	0.318428	0.751613	0.912327	0.0208208	0.269524	0.307752	0.759491	0.928155
ELMOD1	0.00516271	0.0343438	0.150325	0.880509	0.963291	0.0165863	0.811473	0.461977	0.646293	0.866053	-0.117862	0.834774	-1.00035	0.32174	0.71926
ELMOD2	0.0208822	0.0188102	1.11015	0.266933	0.616043	0.0205008	0.291105	1.05264	0.298051	0.64403	0.0261785	0.300151	0.360703	0.719772	0.914488
ELMOD3	-0.0134396	0.0226097	-0.594416	0.552234	0.81708	-0.0163575	0.485465	-0.696309	0.489767	0.783356	0.0232445	0.393287	0.279064	0.781294	0.936634
ELMSAN1	-0.0132505	0.0142114	-0.932388	0.351136	0.685936	-0.0122551	0.183844	-0.840313	0.405115	0.728509	-0.0319881	0.238242	-0.50554	0.615299	0.878338
ELN	-0.00906699	0.0101194	-0.896004	0.370251	0.698147	-0.0128572	0.0624694	-1.18928	0.240823	0.589108	0.0177467	0.0461551	0.617174	0.539792	0.845048
ELOF1	-0.00803299	0.0126657	-0.634234	0.525928	0.799493	-0.00968878	0.130744	-0.719174	0.475701	0.77594	0.0045685	0.101215	0.122922	0.902639	0.973521
ELOVL1	-0.015529	0.00656747	-2.36454	0.0180527	0.18294	-0.0163611	0.06013	-2.40836	0.020123	0.216543	-0.00364264	0.0371792	-0.141863	0.887732	0.971853
ELOVL2	-0.037502	0.0265518	-1.41241	0.157829	0.493429	-0.0320032	0.295782	-1.09956	0.277585	0.627989	-0.0647775	0.294312	-0.999304	0.32224	0.719458
ELOVL4	-0.0166796	0.025953	-0.642685	0.520429	0.795865	-0.0008387	0.406054	-0.0309035	0.975481	0.992592	-0.186076	0.40151	-2.09667	0.040867	0.378465
ELOVL5	0.0334953	0.0395413	0.847097	0.396941	0.71791	0.0514273	0.571231	1.1858	0.242156	0.590553	-0.0548411	0.509444	-0.569727	0.571297	0.860113
ELOVL6	-0.0843852	0.0468428	-1.80145	0.0716313	0.346173	-0.0371998	0.684195	-0.712921	0.479833	0.778218	-0.280314	0.680045	-2.63633	0.0110012	0.26932
ELOVL7	-0.0620106	0.0351003	-1.76667	0.0772836	0.358064	-0.0512712	0.728071	-1.36704	0.17831	0.523761	-0.137785	0.648044	-1.38305	0.172514	0.585657
ELP2	0.0175841	0.0438562	0.40095	0.688457	0.883608	0.0226817	0.962386	0.486668	0.628823	0.857185	-0.0218284	0.857481	-0.16844	0.866886	0.965109
ELP3	0.0092555	0.0234091	0.395381	0.692562	0.885238	0.0181429	0.51114	0.755118	0.454058	0.763146	-0.156994	0.536344	-1.51077	0.136854	0.546801
ELP4	-0.0336465	0.0418743	-0.803512	0.421679	0.73525	-0.00991152	1.15995	-0.221882	0.825396	0.939639	-0.205635	1.07971	-1.7101	0.0931617	0.479305
ELP5	-0.01052	0.0116987	-0.89925	0.368519	0.697169	-0.0126469	0.120564	-1.03965	0.30398	0.648716	0.0156607	0.0969773	0.366939	0.715151	0.913321
ELP6	-0.0182411	0.0162691	-1.12121	0.262198	0.611936	-0.0139432	0.216378	-0.827212	0.412422	0.73367	-0.0767849	0.215693	-1.23428	0.222604	0.635407
EMB	0.0362692	0.021892	1.65673	0.0975736	0.396471	0.0335166	0.353119	1.46559	0.149618	0.487306	0.0664315	0.360762	0.877524	0.384207	0.758503
EMC1	-0.0286188	0.0150286	-1.90428	0.0568731	0.312145	-0.027342	0.195381	-1.75895	0.0852914	0.387541	-0.0468991	0.195596	-0.797336	0.428854	0.781795
EMC10	0.0031914	0.0130507	0.244538	0.806814	0.932383	0.00168379	0.16785	0.125888	0.900374	0.966752	0.0331278	0.246714	0.55582	0.5807	0.862244
EMC2	-0.0403536	0.0190771	-2.11528	0.0344058	0.249566	-0.0391941	0.306491	-2.00717	0.0506763	0.317784	-0.0646503	0.300923	-0.723249	0.473035	0.809318
EMC3	-0.00972247	0.0217264	-0.447495	0.654518	0.867676	-0.00790544	0.380391	-0.353977	0.724987	0.900177	-0.0418042	0.504199	-0.445472	0.657814	0.891199
EMC4	-0.00156381	0.0153508	-0.101872	0.918858	0.974879	-0.00629292	0.147214	-0.390164	0.698232	0.887067	0.0439274	0.151954	0.878124	0.383885	0.758503
EMC6	-0.00759312	0.0105668	-0.718585	0.472397	0.767512	-0.00740271	0.0803433	-0.679672	0.500146	0.789175	-0.0106432	0.106694	-0.244155	0.808064	0.94648
EMC7	-0.0217388	0.015048	-1.44463	0.148563	0.483992	-0.0237724	0.191602	-1.53359	0.132035	0.46619	0.0115282	0.185487	0.183877	0.85482	0.960841
EMC8	-0.0339947	0.00893531	-3.80453	0.000142073	0.016254	-0.0343166	0.108921	-3.78031	0.000452993	0.0460825	-0.0239746	0.151909	-0.473403	0.637892	0.886722
EMC9	-0.00845759	0.00763767	-1.10735	0.268142	0.617237	-0.00880562	0.0827926	-1.09592	0.278863	0.629004	-0.00519648	0.0297083	-0.211278	0.83349	0.955075
EMD	-0.00527633	0.0110453	-0.477698	0.632865	0.859389	-0.00756409	0.126587	-0.658855	0.5133	0.798236	0.0231862	0.0869259	0.572574	0.569396	0.859301
EME2	0.00406473	0.0224246	0.181263	0.856162	0.953341	-0.00159989	0.291222	-0.0645012	0.948853	0.983871	0.0294125	0.121592	0.560565	0.577729	0.861598
EMID1	0.00511856	0.00499608	1.02452	0.305592	0.64934	0.006756	0.0282276	1.31716	0.194363	0.541872	-0.0251962	0.0221436	-1.14166	0.258785	0.668767
EML1	-0.0569991	0.0266533	-2.13854	0.0324728	0.242412	-0.0493636	0.365721	-1.75443	0.0860697	0.388177	-0.123746	0.389461	-1.48752	0.142869	0.55562
EML2	-0.0108238	0.0306692	-0.352921	0.724147	0.900411	0.00590378	0.588782	0.182943	0.855653	0.950671	-0.166874	0.54499	-1.69301	0.0963912	0.484261
EML4	0.066579	0.0294105	2.26378	0.0235874	0.208215	0.0676622	0.592429	2.21519	0.0317793	0.260241	0.0528	0.744696	0.484681	0.629923	0.883791
EML5	0.0521747	0.0378605	1.37808	0.168179	0.507432	0.0426598	0.78238	1.06738	0.291413	0.640038	0.135382	0.784758	1.14548	0.257216	0.667594
EML6	-0.0617741	0.0677249	-0.912133	0.361699	0.692531	0.0111659	1.59108	0.145323	0.88511	0.960587	-0.315817	1.43473	-2.20246	0.0320549	0.34877
EMSY	0.0382808	0.0291666	1.31249	0.189354	0.537586	0.0582279	0.664029	1.90568	0.063004	0.347363	-0.166361	0.698643	-1.69985	0.0950876	0.482639
EMX1	-0.0439355	0.0192558	-2.28168	0.0225084	0.203405	-0.0361476	0.24488	-1.82188	0.0750317	0.370858	-0.170183	0.267691	-2.13037	0.0379585	0.36611
ENAH	-0.0049715	0.0223804	-0.222137	0.824207	0.940057	-0.00475878	0.438831	-0.2066	0.837241	0.943713	-0.00856208	0.509879	-0.0904768	0.928253	0.981472
ENC1	-0.135002	0.0607304	-2.22297	0.0262177	0.217321	-0.126835	1.54346	-1.95245	0.0570363	0.332046	-0.191636	1.32974	-1.12025	0.268219	0.676267
ENDOD1	-0.010403	0.0190598	-0.54581	0.585197	0.836415	-0.00766555	0.266441	-0.39339	0.695864	0.886362	-0.0709581	0.454132	-0.774253	0.44226	0.790904
ENDOG	-0.00646971	0.0103085	-0.627608	0.53026	0.801519	-0.00955213	0.0685054	-0.886829	0.379957	0.710482	0.0271213	0.0727443	0.762753	0.44903	0.796522
ENDOV	-0.0195325	0.0189103	-1.03291	0.301648	0.645811	-0.0244248	0.278461	-1.24085	0.221001	0.569211	0.0390654	0.253576	0.573451	0.568792	0.859188
ENGASE	0.0125278	0.00957131	1.30889	0.190573	0.537902	0.0131419	0.0856717	1.33287	0.189191	0.534876	0.00249219	0.0639238	0.0625258	0.950431	0.987107
ENHO	0.00363783	0.00950454	0.382746	0.701908	0.890584	0.00303064	0.0681865	0.303006	0.763264	0.916774	0.00929117	0.0598587	0.304434	0.762003	0.929281
ENKUR	-0.00533978	0.00797163	-0.669848	0.502955	0.784895	-0.00537969	0.0852779	-0.662161	0.511199	0.796657	-0.00430874	0.120897	-0.10434	0.917298	0.977622
ENO1	-0.0290483	0.0335778	-0.865105	0.386981	0.710521	-0.0157365	0.359011	-0.425071	0.672989	0.876486	-0.090795	0.283927	-1.13875	0.259992	0.669605
ENO2	-0.0544534	0.0584073	-0.932305	0.351179	0.685936	-0.0312418	0.971121	-0.48749	0.62844	0.857185	-0.168264	0.86468	-1.18572	0.241449	0.653874
ENO4	-0.0285578	0.0215009	-1.32821	0.184107	0.53091	-0.029017	0.225953	-1.31271	0.195873	0.543388	-0.020495	0.482665	-0.221263	0.825747	0.951866
ENOPH1	0.00174264	0.0178056	0.0978703	0.922035	0.97588	0.00793291	0.273459	0.431148	0.668391	0.874951	-0.0895258	0.27636	-1.26717	0.210695	0.623772
ENOSF1	-0.035404	0.0188271	-1.88048	0.0600426	0.31906	-0.0363016	0.119326	-1.85165	0.0715553	0.365236	-0.0247615	0.147174	-0.366785	0.715788	0.9134
ENOX1	-0.0295991	0.101518	-0.291566	0.770619	0.919316	0.144974	4.08541	1.24798	0.218406	0.567511	-0.59376	3.94542	-2.84324	0.00635246	0.219233
ENOX2	-0.0127897	0.0142246	-0.899126	0.368585	0.697169	-0.0173652	0.170457	-1.18357	0.242713	0.59073	0.0588402	0.174166	1.01359	0.315437	0.715588
ENPEP	-0.0049404	0.00427706	-1.15509	0.248053	0.596514	-0.00482363	0.0256456	-1.09833	0.277824	0.628142	-0.00708805	0.0123188	-0.37633	0.708191	0.911974
ENPP2	0.00803361	0.00731028	1.09895	0.271791	0.619773	0.00775139	0.067419	1.00293	0.321183	0.663303	0.0104302	0.0331793	0.463107	0.645205	0.887804
ENPP4	-0.00426909	0.0232941	-0.183269	0.854587	0.952606	-0.00422515	0.29772	-0.171226	0.864803	0.952871	-0.00462875	0.298835	-0.0655616	0.947976	0.986657
ENPP5	-0.0466421	0.0218006	-2.13949	0.0323963	0.242291	-0.0469518	0.251461	-2.05696	0.0454327	0.301595	-0.0434255	0.270488	-0.590257	0.557555	0.854345
ENPP6	-0.0039091	0.00510505	-0.765731	0.443836	0.751188	-0.0014495	0.0335334	-0.277792	0.782427	0.926036	-0.058929	0.0454124	-2.38784	0.0205866	0.307963
ENSA	0.0540112	0.0587354	0.919568	0.357799	0.68975	0.12739	1.33815	1.96929	0.0550098	0.328726	-0.290518	1.30778	-2.07262	0.0431429	0.385848
ENTPD1	0.00274691	0.00543357	0.505544	0.613177	0.849988	0.00402444	0.0396059	0.730997	0.468518	0.772795	-0.0452468	0.0806924	-1.34088	0.185742	0.599532
ENTPD1-AS1	-0.022481	0.0384364	-0.584889	0.558622	0.820397	-0.0330361	0.770965	-0.80518	0.424892	0.742821	0.0531938	0.813795	0.484195	0.630265	0.883805
ENTPD3	0.00269019	0.0112557	0.239007	0.8111	0.934958	-0.00366442	0.124733	-0.315883	0.753532	0.912846	0.104831	0.130042	2.25401	0.0284026	0.337015
ENTPD3-AS1	-0.0238835	0.0113025	-2.11312	0.0345902	0.250416	-0.0218694	0.135377	-1.902	0.0634942	0.348239	-0.0815796	0.202987	-1.32565	0.190705	0.604718
ENTPD4	0.00723829	0.0178307	0.405945	0.684783	0.881242	0.00961961	0.358847	0.525043	0.602095	0.845831	-0.0354276	0.377866	-0.456823	0.649686	0.888086
ENTPD5	-0.0413529	0.0116219	-3.55819	0.000373415	0.0263071	-0.0538153	0.123695	-4.36928	7.11644e-05	0.0216566	0.0598403	0.1015	1.705	0.0941171	0.481025
ENTPD6	-0.0246588	0.0236837	-1.04117	0.297797	0.643438	-0.0204664	0.438644	-0.825537	0.413362	0.73433	-0.0684466	0.411227	-0.854284	0.396836	0.764221
ENTPD7	-0.00180781	0.00866687	-0.208588	0.83477	0.945571	-4.83879e-05	0.0938392	-0.00547181	0.995658	0.998947	-0.0446319	0.135881	-1.02301	0.311002	0.712957
ENY2	0.00439757	0.0255288	0.172259	0.863234	0.957313	0.00339601	0.321663	0.125135	0.900966	0.966809	0.0120957	0.276237	0.160763	0.872898	0.966986
EOGT	-0.00575035	0.0129498	-0.444051	0.657006	0.868598	-0.0102539	0.143718	-0.751613	0.456143	0.764405	0.0352473	0.0944733	0.856305	0.395728	0.763995
EP300	0.0426924	0.0326868	1.30611	0.191516	0.537966	0.0676728	1.02226	1.99207	0.0523669	0.322877	-0.269076	1.12893	-2.24207	0.0292144	0.341387
EP400	0.00355813	0.0325808	0.10921	0.913036	0.972273	0.0113484	0.82643	0.332656	0.740918	0.908912	-0.0772833	0.849791	-0.703243	0.485017	0.816369
EPB41	-0.00231668	0.0573068	-0.0404259	0.967754	0.990048	0.0246966	1.58829	0.400627	0.690564	0.884595	-0.174242	1.63029	-1.12041	0.267649	0.676267
EPB41L1	-0.0241808	0.039593	-0.610733	0.541376	0.809368	0.00378558	1.23095	0.0910546	0.927848	0.976166	-0.296728	1.11467	-2.28626	0.0263102	0.329376
EPB41L2	-0.00862832	0.0575662	-0.149885	0.880855	0.963487	0.0319596	1.78479	0.517087	0.607593	0.848167	-0.274315	1.64201	-1.7347	0.088672	0.472406
EPB41L3	-0.000794117	0.0477534	-0.0166295	0.986732	0.99552	0.0154382	0.930452	0.296395	0.768276	0.919042	-0.0863572	0.888842	-0.722138	0.47342	0.809318
EPB41L4A	0.111559	0.0711439	1.56807	0.116864	0.431565	0.159429	1.32723	1.96782	0.0558036	0.329668	-0.0496986	1.30554	-0.334222	0.739546	0.92045
EPB41L4A-AS1	-0.0244968	0.0132178	-1.85332	0.0638368	0.327752	-0.0270559	0.125184	-1.95981	0.0561429	0.330415	0.00366087	0.139126	0.0799431	0.936587	0.984498
EPB41L4B	-0.0247355	0.0548043	-0.451343	0.651742	0.866604	0.0346999	1.47579	0.585307	0.561225	0.828494	-0.373937	1.48921	-2.60219	0.0120166	0.276706
EPB41L5	-0.0160536	0.0347974	-0.461346	0.64455	0.863606	-0.000181548	0.725155	-0.0048953	0.996115	0.999159	-0.132867	0.762751	-1.32061	0.192368	0.605654
EPC1	-0.0721201	0.0406378	-1.77471	0.0759465	0.355576	-0.0481904	1.19901	-1.13982	0.260308	0.60721	-0.36255	1.05707	-2.46146	0.0172403	0.298221
EPC2	-0.0414215	0.0337015	-1.22907	0.219045	0.568775	-0.0335485	0.764276	-0.95558	0.34432	0.684023	-0.133816	0.947244	-1.11263	0.270946	0.679531
EPDR1	-0.0309013	0.0250048	-1.23582	0.216527	0.566057	-0.0395329	0.326377	-1.47474	0.147149	0.484106	0.026906	0.262396	0.387847	0.6997	0.909584
EPG5	-0.00780536	0.0283426	-0.275394	0.783014	0.923728	-0.00514262	0.70634	-0.173469	0.86305	0.952613	-0.0361114	0.769118	-0.373601	0.710208	0.91286
EPHA10	-0.0112105	0.0282579	-0.396722	0.691573	0.884608	-0.00127861	0.46449	-0.04211	0.966595	0.989368	-0.075462	0.436804	-0.977128	0.332995	0.726553
EPHA3	0.0127773	0.0246923	0.517463	0.604833	0.845391	0.0280445	0.230589	1.05884	0.295693	0.64206	-0.0886175	0.218058	-1.2983	0.19987	0.613771
EPHA4	-0.0761771	0.0715124	-1.06523	0.286773	0.633431	0.00925886	1.89152	0.114324	0.909483	0.970438	-0.378531	1.82569	-2.48452	0.0162037	0.295321
EPHA5	-0.0928366	0.0524649	-1.7695	0.076811	0.356897	-0.112418	1.10992	-2.02356	0.0488959	0.312695	0.0686506	0.98526	0.430308	0.66904	0.895316
EPHA5-AS1	-0.0426328	0.0122754	-3.47303	0.000514616	0.0308103	-0.0414118	0.133266	-3.24414	0.00220727	0.0946132	-0.0576363	0.127903	-1.28806	0.203385	0.61747
EPHA6	0.0381453	0.0137308	2.77809	0.00546793	0.102735	0.0457935	0.238579	3.12274	0.00310811	0.104965	-0.0162374	0.135726	-0.415238	0.679663	0.901728
EPHA7	0.0747392	0.0432032	1.72995	0.0836396	0.370808	0.087272	1.16589	1.92234	0.0608193	0.341732	-0.0455052	1.06588	-0.323599	0.74753	0.92372
EPHB1	-0.00588309	0.0384734	-0.152913	0.878467	0.962709	0.0231207	0.641039	0.565555	0.574467	0.832665	-0.230552	0.732732	-2.02627	0.0478401	0.397121
EPHB2	-0.0228419	0.0344751	-0.662563	0.50761	0.787624	-0.0213243	0.642741	-0.587826	0.559547	0.827338	-0.0369929	0.573026	-0.333945	0.739756	0.920509
EPHB6	-9.01822e-05	0.0396373	-0.00227519	0.998185	0.999119	0.0104119	0.714943	0.242943	0.809138	0.933836	-0.0622042	0.659795	-0.596812	0.553203	0.852425
EPHX1	0.00182215	0.00569099	0.320182	0.748831	0.909665	-0.00058368	0.0491952	-0.100085	0.920715	0.974161	0.0498296	0.0389113	1.91276	0.0612508	0.424433
EPHX2	-0.0191694	0.00686028	-2.79425	0.005202	0.100015	-0.020514	0.0511054	-2.87781	0.0060728	0.137043	-0.00229219	0.0392789	-0.0907637	0.928026	0.981472
EPHX4	0.0677906	0.0421264	1.60922	0.107568	0.414669	0.088553	0.643613	1.94414	0.0583101	0.334407	-0.0550128	0.595143	-0.496617	0.621536	0.8811
EPM2A	-0.0682461	0.0259391	-2.63101	0.00851312	0.130174	-0.0732509	0.365309	-2.6642	0.0106297	0.170675	-0.0277285	0.322282	-0.354449	0.724425	0.914741
EPM2AIP1	0.00171665	0.0324437	0.0529115	0.957802	0.987242	0.0116057	0.494541	0.335501	0.738785	0.908263	-0.0705593	0.496255	-0.754497	0.453928	0.79886
EPN1	-0.00255897	0.0208487	-0.12274	0.902313	0.96889	-0.00741628	0.265906	-0.336623	0.737944	0.907738	0.0390745	0.303007	0.605798	0.547264	0.849836
EPN2	-0.0741124	0.0544626	-1.36079	0.173579	0.514546	-0.0562692	1.082	-0.954774	0.344792	0.684478	-0.17848	1.2487	-1.2522	0.216058	0.631148
EPRS	0.014457	0.0293783	0.492099	0.62265	0.85605	0.0299097	0.639353	0.981163	0.331686	0.673632	-0.187053	0.602278	-1.69921	0.0952091	0.482639
EPS15	0.0666814	0.0456052	1.46215	0.143701	0.476489	0.0866224	1.19413	1.78237	0.0813433	0.382738	-0.0803452	1.25551	-0.608839	0.545261	0.849238
EPS15L1	-0.0410208	0.034775	-1.1796	0.238158	0.587513	-0.0426666	0.837828	-1.1498	0.256218	0.603724	-0.0291524	0.728205	-0.292554	0.771018	0.932488
EPS8	-0.0277204	0.00979086	-2.83125	0.00463662	0.0962687	-0.0238575	0.0818602	-2.32375	0.0246487	0.233815	-0.066513	0.0592123	-2.04436	0.0459571	0.392854
ERAL1	0.00674835	0.0107452	0.628034	0.529982	0.801432	0.00624947	0.132168	0.55792	0.579626	0.83428	0.0125018	0.0895274	0.328652	0.743728	0.922178
ERAP1	0.00947071	0.021664	0.437163	0.661993	0.871237	0.0146784	0.355138	0.654424	0.516124	0.799632	-0.0629494	0.429003	-0.7526	0.455057	0.799341
ERBB3	0.00103254	0.00356582	0.289567	0.772148	0.920186	0.000756683	0.0128944	0.208642	0.835657	0.942824	0.00904162	0.0257781	0.462686	0.645505	0.887804
ERBB4	0.0821246	0.0426151	1.92712	0.0539642	0.305731	0.115417	0.779897	2.4471	0.018329	0.208474	-0.0658905	0.565398	-0.662557	0.510518	0.831613
ERBIN	-0.020631	0.0299058	-0.689867	0.490278	0.777681	-0.0233407	0.770379	-0.757258	0.452788	0.762854	0.0228952	0.850312	0.185335	0.853682	0.960152
ERC1	0.0802455	0.060089	1.33544	0.181731	0.52685	0.149601	2.43171	2.31801	0.0249868	0.234295	-0.371359	2.24947	-2.25495	0.0283401	0.337015
ERC2	-0.0821849	0.124837	-0.658337	0.510322	0.790028	0.143606	5.51499	1.01362	0.31611	0.65818	-0.866238	5.30366	-3.2811	0.00184298	0.176774
ERCC1	-0.0285172	0.0269897	-1.0566	0.290696	0.6373	-0.042653	0.437706	-1.49483	0.141844	0.478026	0.0915915	0.421329	1.10121	0.275838	0.684238
ERCC2	0.00237857	0.0144461	0.164652	0.869218	0.959661	0.00420093	0.17243	0.266012	0.791428	0.927547	-0.00696442	0.113152	-0.194767	0.846329	0.958622
ERCC3	-0.00942677	0.0225231	-0.418538	0.675554	0.876443	-0.016998	0.417499	-0.725056	0.472119	0.774696	0.0813352	0.36564	1.00204	0.32093	0.718797
ERCC4	-0.0626671	0.0371797	-1.68552	0.0918882	0.386801	-0.0524098	0.435174	-1.36037	0.180854	0.5267	-0.201758	0.936154	-1.42214	0.161149	0.576371
ERCC6	0.012305	0.028659	0.429357	0.667663	0.873232	0.0150642	0.624925	0.506361	0.615041	0.851245	-0.0232621	0.701543	-0.217788	0.82844	0.952902
ERCC6L2	-0.033453	0.0408474	-0.818974	0.412801	0.728899	-0.00688721	1.21105	-0.15925	0.874175	0.956216	-0.25304	1.19042	-2.03509	0.0469141	0.393798
ERCC8	-0.0299382	0.0266197	-1.12466	0.260731	0.610842	-0.0131284	0.635836	-0.477241	0.635468	0.859972	-0.277397	0.691954	-2.62819	0.0112359	0.271612
ERGIC1	-0.0116711	0.0336566	-0.346772	0.728763	0.90287	0.00695603	0.70434	0.193558	0.847381	0.946986	-0.14458	0.632985	-1.5061	0.138046	0.549094
ERGIC2	-0.0221964	0.0282959	-0.784438	0.432783	0.742459	-0.0150243	0.51051	-0.503032	0.617361	0.852357	-0.0850184	0.530638	-0.961792	0.340571	0.732042
ERGIC3	-0.0240811	0.0156159	-1.54209	0.123052	0.442413	-0.0197363	0.215733	-1.2132	0.231297	0.578141	-0.0750382	0.204769	-1.34688	0.183816	0.59646
ERH	-0.00675072	0.0226526	-0.298011	0.765695	0.916861	0.00309985	0.258885	0.131923	0.895625	0.964488	-0.136401	0.325727	-1.60008	0.1156	0.518944
ERI1	-0.0254242	0.0167885	-1.51439	0.129927	0.454535	-0.0268144	0.217123	-1.52709	0.133641	0.467955	-0.0106219	0.18233	-0.18538	0.853647	0.960152
ERI2	-0.0343792	0.0160782	-2.13825	0.0324964	0.242412	-0.0386205	0.211562	-2.30145	0.0259848	0.238825	0.0130987	0.186229	0.2333	0.816438	0.94833
ERI3	-0.0167867	0.0323711	-0.51857	0.604061	0.845001	-0.00707995	0.816782	-0.210732	0.834034	0.942648	-0.142581	0.81463	-1.17888	0.243771	0.656591
ERICH1	-0.0336979	0.0302101	-1.11545	0.264656	0.614446	-0.0269028	0.414476	-0.827405	0.412335	0.73367	-0.0765998	0.366564	-0.937585	0.352759	0.73917
ERICH3	-0.0493658	0.0376747	-1.31032	0.190089	0.537902	-0.0517522	0.786448	-1.29652	0.201314	0.550245	-0.029889	0.821461	-0.262105	0.794268	0.941503
ERLEC1	-0.00594821	0.0202463	-0.293793	0.768916	0.918138	-0.00881059	0.30065	-0.425363	0.672572	0.876338	0.0554099	0.464918	0.577788	0.565881	0.857587
ERLIN1	-0.00520915	0.0159385	-0.326828	0.743798	0.907869	-0.00524384	0.232205	-0.318002	0.751934	0.912327	-0.00471637	0.193851	-0.0758865	0.939798	0.985434
ERLIN2	-0.00714908	0.00864008	-0.827432	0.407992	0.725628	-0.0053865	0.072189	-0.598329	0.552579	0.823463	-0.0277239	0.0717132	-0.901352	0.371525	0.752097
ERMAP	-0.0170468	0.00961502	-1.77294	0.0762394	0.356033	-0.0174821	0.105132	-1.77811	0.0820502	0.383057	-0.00750374	0.127322	-0.162994	0.87115	0.966674
ERMARD	-0.00640611	0.0144033	-0.444767	0.656488	0.868527	-0.000872452	0.16931	-0.059165	0.953079	0.985819	-0.121294	0.278273	-1.80523	0.0767855	0.453344
ERMN	0.00119405	0.0041044	0.290919	0.771113	0.919812	0.00190952	0.0242636	0.455193	0.651129	0.868072	-0.0148391	0.0135453	-0.747251	0.458252	0.800116
ERMP1	0.0149429	0.0154707	0.965882	0.334103	0.670933	0.0161043	0.239116	1.00671	0.319381	0.662022	-0.00184477	0.233208	-0.0303325	0.975917	0.995825
ERN1	-0.0223326	0.0171428	-1.30273	0.192665	0.53869	-0.0139369	0.333682	-0.786863	0.43543	0.751356	-0.146717	0.330729	-2.15208	0.0360175	0.361455
ERO1A	-0.0596507	0.0225711	-2.64279	0.00822249	0.127703	-0.0562128	0.507879	-2.39922	0.0205731	0.21743	-0.103998	0.451512	-1.23587	0.222016	0.635407
ERO1B	0.0517855	0.0283015	1.82978	0.0672832	0.338025	0.0619946	0.554755	2.08248	0.0429335	0.293733	-0.0441272	0.584909	-0.483602	0.630683	0.883805
ERP29	-0.0318192	0.0200543	-1.58666	0.112591	0.422631	-0.0304135	0.202703	-1.45952	0.151333	0.490313	-0.0494586	0.232195	-0.670025	0.505893	0.828404
ERP44	0.0508392	0.0268038	1.89671	0.057866	0.313328	0.0621894	0.765319	2.24663	0.0295462	0.252331	-0.11975	0.774774	-1.11588	0.269563	0.678309
ERRFI1	0.0190283	0.0224705	0.846814	0.397099	0.717959	0.0398018	0.293694	1.63088	0.1098	0.426933	-0.0966316	0.21856	-1.67804	0.0992943	0.488648
ERVK3-1	-0.0131711	0.00780583	-1.68735	0.0915368	0.386008	-0.0128233	0.0653088	-1.56204	0.125188	0.454073	-0.0164514	0.0178401	-0.652609	0.516914	0.834609
ERVMER61-1	-0.00593916	0.00898877	-0.660731	0.508785	0.788282	-0.00412155	0.0980846	-0.452353	0.653158	0.868986	-0.072131	0.155275	-1.31186	0.195285	0.608832
ESCO1	-0.0619199	0.0228849	-2.70572	0.00681571	0.114972	-0.0619645	0.570753	-2.62856	0.0116431	0.174965	-0.0611911	0.600652	-0.64157	0.523949	0.837529
ESD	-0.0622435	0.0211871	-2.93781	0.00330541	0.079737	-0.0564375	0.253304	-2.5148	0.015499	0.198261	-0.109841	0.273742	-1.70942	0.0932893	0.479305
ESF1	-0.0380772	0.0355161	-1.07211	0.28367	0.631076	-0.0267559	0.881266	-0.723204	0.473246	0.774965	-0.171127	0.859326	-1.34928	0.183048	0.595978
ESR1	-0.00356122	0.0125714	-0.28328	0.776962	0.92191	-0.00344883	0.14829	-0.267446	0.790331	0.927547	-0.00571352	0.161711	-0.101246	0.919742	0.978296
ESR2	0.00050141	0.0164515	0.030478	0.975686	0.993308	0.00492601	0.222443	0.290448	0.772789	0.921186	-0.0699862	0.285553	-1.03387	0.305944	0.709562
ESRRA	-0.0792093	0.0148839	-5.3218	1.02744e-07	0.000179289	-0.0811613	0.212355	-5.24582	3.90952e-06	0.00666326	-0.0549694	0.170918	-1.00823	0.317978	0.717624
ESRRG	-0.106371	0.091631	-1.16087	0.245696	0.593689	-0.0599676	3.12262	-0.574221	0.568638	0.830639	-0.261597	2.62403	-1.36959	0.176656	0.589274
ESYT1	-0.00491798	0.0107966	-0.455513	0.648741	0.866097	-0.00193893	0.149189	-0.176064	0.861022	0.952242	-0.0786261	0.184473	-1.43535	0.157129	0.572038
ESYT2	0.0232522	0.0506534	0.459046	0.646201	0.864619	0.0358224	1.39973	0.664181	0.509917	0.796045	-0.0707264	1.42328	-0.479589	0.633515	0.884731
ESYT3	0.0409742	0.0163393	2.50771	0.0121517	0.153122	0.0440153	0.18232	2.59138	0.0127942	0.183893	0.00325676	0.175465	0.0544443	0.956788	0.989268
ETAA1	-0.0106908	0.0108692	-0.983591	0.325317	0.663874	-0.0128029	0.118942	-1.13963	0.260388	0.607274	0.0202273	0.119165	0.470591	0.639886	0.887678
ETF1	-0.0580784	0.017098	-3.3968	0.000681797	0.0373373	-0.0577721	0.267552	-3.2817	0.00198287	0.0891599	-0.0631757	0.329522	-0.879779	0.382996	0.758157
ETFA	-0.078949	0.0241747	-3.26577	0.00109166	0.0479762	-0.084444	0.392156	-3.31349	0.00181004	0.0878857	-0.0295938	0.368725	-0.387468	0.699979	0.909584
ETFB	-0.0154162	0.00959462	-1.60675	0.108108	0.415713	-0.0181909	0.0643636	-1.85644	0.0698794	0.36212	0.0490943	0.110796	1.03909	0.303747	0.708373
ETFBKMT	-0.00250675	0.00632171	-0.39653	0.691714	0.884608	-0.00350319	0.0448152	-0.544773	0.588562	0.838556	0.026184	0.0898869	0.758828	0.451355	0.798073
ETFDH	-0.0489613	0.0308757	-1.58575	0.112795	0.42289	-0.0324411	0.658361	-1.00772	0.318903	0.661386	-0.23858	0.482349	-2.18748	0.0334217	0.352941
ETHE1	0.011173	0.0125064	0.893385	0.371651	0.698532	0.0133697	0.169708	1.02109	0.312594	0.655737	-0.0116853	0.0984732	-0.276661	0.783129	0.937337
ETNK1	0.0405998	0.0412965	0.983129	0.325544	0.663874	0.0483047	1.00004	1.11706	0.269814	0.618284	-0.0392698	1.14165	-0.282061	0.779008	0.935506
ETNPPL	-0.0029961	0.00378443	-0.791692	0.428541	0.739735	-0.00335034	0.0153832	-0.858205	0.395265	0.721137	0.00252804	0.00196647	0.163983	0.870376	0.96651
ETS1	0.00045556	0.00289418	0.157405	0.874925	0.961956	0.000502645	0.00499575	0.170587	0.865302	0.952872	-0.000833874	0.00180506	-0.054079	0.957078	0.989268
ETS2	-0.00608354	0.0323841	-0.187856	0.85099	0.951705	-0.00241324	0.365623	-0.0690312	0.945288	0.982794	-0.028285	0.335268	-0.328974	0.743487	0.922178
ETV1	-0.0673891	0.0318901	-2.11317	0.0345864	0.250416	-0.102761	0.284896	-2.87242	0.00651839	0.13985	0.0694555	0.21454	0.987053	0.328278	0.723351
ETV3	-0.0144399	0.00998762	-1.44578	0.148239	0.483735	-0.0109761	0.118936	-1.06323	0.293271	0.640876	-0.0651137	0.0873412	-1.64906	0.105118	0.500797
ETV4	-0.00416574	0.0100083	-0.416229	0.677243	0.877919	-0.00559342	0.0752848	-0.541824	0.590576	0.839061	0.0181622	0.122626	0.444878	0.65824	0.891254
ETV5	-0.054741	0.0608656	-0.899375	0.368453	0.697169	-0.0833878	0.352309	-1.16092	0.253241	0.600668	0.0182081	0.245813	0.158852	0.87485	0.967451
ETV6	-0.0188477	0.0247714	-0.760868	0.446736	0.752242	-0.0068374	0.256906	-0.257559	0.797959	0.929839	-0.0997299	0.220086	-1.44765	0.153679	0.569672
EVA1C	-0.0636566	0.0370947	-1.71606	0.0861519	0.375869	-0.0274588	0.585895	-0.687635	0.495182	0.786755	-0.291545	0.650186	-2.90979	0.00529718	0.215576
EVI5	0.0254713	0.0553761	0.459969	0.645538	0.864233	0.0812996	1.3236	1.34509	0.185242	0.53026	-0.26634	1.44432	-1.92742	0.0593557	0.420089
EVI5L	-0.00472709	0.0198043	-0.23869	0.811346	0.934958	0.00321421	0.340142	0.156188	0.876574	0.957447	-0.104269	0.2629	-1.43111	0.158336	0.573535
EVL	-0.152319	0.0532205	-2.86205	0.00420915	0.0905712	-0.130462	1.69514	-2.2131	0.0319324	0.260601	-0.248652	1.55318	-2.00919	0.0496798	0.399757
EWSR1	0.0352939	0.0338939	1.0413	0.297734	0.643438	0.0405589	0.657307	1.13517	0.26223	0.608661	-0.0120393	0.66107	-0.112381	0.910951	0.975516
EXD2	-0.00706287	0.0199427	-0.354158	0.723221	0.90012	-0.00635801	0.445038	-0.310655	0.757478	0.914613	-0.0203079	0.519602	-0.2289	0.819838	0.949681
EXD3	0.00041806	0.0272376	0.0153486	0.987754	0.995744	0.0110307	0.591502	0.389383	0.698804	0.887405	-0.129448	0.535032	-1.30627	0.197165	0.611279
EXOC1	-0.0505917	0.0306946	-1.64823	0.0993054	0.400654	-0.0417612	0.782305	-1.30012	0.200089	0.549553	-0.143445	0.645766	-1.37719	0.174309	0.586278
EXOC2	0.111651	0.0383571	2.91083	0.00360474	0.0837552	0.129847	1.10424	3.25065	0.00216671	0.0941296	-0.103675	1.07807	-0.754488	0.453933	0.79886
EXOC3	0.00235536	0.0166351	0.14159	0.887404	0.965487	0.00116848	0.284982	0.0684404	0.945734	0.98308	0.0246103	0.364893	0.33289	0.740546	0.9209
EXOC3-AS1	-0.021188	0.0067742	-3.12775	0.00176148	0.0619406	-0.0224708	0.0655105	-3.23615	0.00225797	0.09499	0.00413148	0.0739548	0.133927	0.893973	0.971853
EXOC4	-0.0200506	0.062423	-0.321206	0.748054	0.909392	0.0307455	2.44364	0.454267	0.65179	0.868261	-0.309361	2.39036	-1.91526	0.0609231	0.423821
EXOC5	0.0262637	0.0314757	0.834412	0.404049	0.723027	0.0353	0.797544	1.0711	0.289758	0.63886	-0.0675454	0.714183	-0.636097	0.527481	0.839407
EXOC6	-0.0237689	0.0556628	-0.427017	0.669367	0.873641	0.0209639	1.99632	0.344649	0.731942	0.90444	-0.254172	1.77293	-1.8412	0.0712551	0.442002
EXOC6B	0.0650252	0.0588741	1.10448	0.269385	0.617908	0.112923	2.44034	1.77795	0.0820766	0.383057	-0.227383	2.39737	-1.44897	0.153305	0.569229
EXOC7	-0.0651731	0.0337007	-1.93388	0.0531277	0.303298	-0.0482032	0.622888	-1.32527	0.191678	0.53818	-0.168123	0.544473	-1.87665	0.0661394	0.434495
EXOC8	0.00595579	0.00676085	0.880923	0.37836	0.702659	0.00402657	0.0545549	0.576087	0.567387	0.830084	0.0340032	0.0448767	1.2759	0.207616	0.621311
EXOG	-0.103886	0.0258641	-4.01662	5.90388e-05	0.00960836	-0.0906546	0.495888	-3.37539	0.00151368	0.0798726	-0.272892	0.492934	-2.84304	0.00635594	0.219233
EXOSC1	0.0228617	0.0199112	1.14818	0.250895	0.600281	0.0274414	0.346529	1.3311	0.189768	0.535196	-0.0407478	0.324595	-0.530358	0.598104	0.870039
EXOSC10	0.011364	0.0210486	0.53989	0.589273	0.838243	0.0220466	0.368545	1.01743	0.314315	0.656347	-0.167237	0.445064	-1.88752	0.0646337	0.432553
EXOSC2	-0.0119671	0.00852537	-1.40371	0.160406	0.496237	-0.010736	0.0907041	-1.22667	0.226237	0.573962	-0.0348039	0.0980767	-0.923296	0.360084	0.744059
EXOSC5	0.018461	0.00677981	2.72294	0.00647045	0.111815	0.0201907	0.0763327	2.9275	0.00531352	0.133195	-0.03119	0.0738473	-0.844076	0.40249	0.768595
EXOSC6	-0.00940237	0.0227243	-0.413758	0.679051	0.878562	0.000519733	0.328305	0.022066	0.982491	0.994453	-0.14292	0.426441	-1.65413	0.104079	0.499651
EXOSC7	0.0336644	0.0151652	2.21984	0.0264298	0.218922	0.0384507	0.243822	2.47926	0.016923	0.204349	-0.0707408	0.265084	-0.97663	0.333239	0.726553
EXOSC8	-0.0195591	0.0107552	-1.81857	0.0689776	0.341782	-0.0207864	0.148504	-1.8948	0.0644663	0.350905	0.0108277	0.148862	0.198364	0.843533	0.958127
EXOSC9	-0.00582916	0.0115286	-0.505626	0.61312	0.849988	-0.00147067	0.175038	-0.124815	0.901218	0.96699	-0.103582	0.184505	-1.85625	0.0690433	0.439073
EXPH5	-0.0857184	0.0317344	-2.70112	0.00691064	0.116234	-0.0798842	0.540957	-2.3856	0.0212606	0.21797	-0.137147	0.428654	-1.37946	0.173691	0.585813
EXT1	0.00572783	0.0653	0.0877156	0.930103	0.979184	0.0365782	1.48456	0.509594	0.612819	0.850473	-0.142389	1.45692	-0.90533	0.369434	0.750823
EXT2	0.00140242	0.0384982	0.0364282	0.970941	0.99066	0.0108316	0.897233	0.268427	0.789581	0.927547	-0.0942042	0.859783	-0.733156	0.46673	0.805777
EXTL1	-0.000731388	0.0300145	-0.0243678	0.980559	0.99424	0.0112883	0.348636	0.324885	0.746873	0.910525	-0.0360727	0.206409	-0.605459	0.547487	0.84984
EXTL2	-0.0815114	0.0274039	-2.97445	0.00293517	0.0755941	-0.0755799	0.578661	-2.65301	0.0109389	0.173043	-0.155001	0.46274	-1.54574	0.128185	0.534719
EXTL3	0.0416778	0.0128897	3.23342	0.00122316	0.0510238	0.0422508	0.246146	3.19538	0.0025345	0.0976289	0.0307218	0.214787	0.531362	0.597413	0.86975
EYA1	-0.00682341	0.00596634	-1.14365	0.252768	0.602963	-0.00760518	0.0338773	-1.25194	0.216972	0.566625	0.014501	0.0271171	0.457057	0.650037	0.888324
EYA2	0.00173171	0.00449815	0.384983	0.70025	0.889883	0.00169616	0.0310314	0.368315	0.714342	0.895028	0.00247	0.0250096	0.117699	0.906756	0.974567
EYA3	-0.0506484	0.0325983	-1.55371	0.120253	0.437921	-0.0414293	0.855677	-1.20587	0.234084	0.580863	-0.133876	0.735937	-1.2969	0.200346	0.614383
EYA4	0.00263125	0.00551817	0.476834	0.63348	0.859389	0.00262732	0.025121	0.461807	0.646414	0.866053	0.0026938	0.030928	0.118799	0.905889	0.974213
EYS	-0.0106303	0.0191634	-0.554716	0.579089	0.833513	-0.01048	0.147391	-0.535645	0.595025	0.841327	-0.0141769	0.385003	-0.149148	0.882021	0.970794
EZH1	-0.00442054	0.0296021	-0.149332	0.881292	0.963783	0.00786172	0.748323	0.253475	0.80104	0.930955	-0.130012	0.628237	-1.31087	0.195617	0.609095
EZH2	0.00339312	0.0102381	0.331421	0.740327	0.90633	-0.005671	0.0943494	-0.531185	0.597867	0.843275	0.107102	0.103114	2.96578	0.00453801	0.209752
F11-AS1	-0.00375885	0.00641536	-0.585914	0.557933	0.820397	-0.00487249	0.0382357	-0.731276	0.468349	0.772638	0.0103931	0.0269039	0.437562	0.663502	0.893305
F13A1	-0.00737287	0.00428623	-1.72013	0.0854086	0.374226	-0.00645238	0.0252753	-1.48594	0.144171	0.481761	-0.0423397	0.0564947	-1.58202	0.119662	0.524593
F3	0.00543287	0.00451816	1.20245	0.229189	0.577853	0.00589884	0.0166544	1.25136	0.217182	0.566793	0.00017059	0.00466826	0.0107686	0.991449	0.997889
F8	-0.0115736	0.00940827	-1.23016	0.218639	0.56849	-0.0119849	0.0990912	-1.24726	0.218667	0.567658	-0.00203769	0.123033	-0.0440388	0.965041	0.992437
FA2H	0.00866564	0.00465596	1.86119	0.062717	0.325267	0.00840533	0.0219476	1.72246	0.0917584	0.396451	0.011309	0.00561346	0.72726	0.470303	0.807936
FAAH	0.0272409	0.0143518	1.89809	0.0576846	0.313076	0.0287014	0.212218	1.93347	0.0593966	0.337472	0.00633028	0.170024	0.112698	0.910701	0.975512
FAAH2	0.040393	0.0281336	1.43576	0.151071	0.486924	0.0475385	0.545456	1.61473	0.113263	0.434398	-0.0347701	0.598983	-0.364145	0.717215	0.91375
FAAP100	-0.00992393	0.0110973	-0.894267	0.371179	0.698532	-0.00528528	0.125662	-0.418099	0.677836	0.878649	-0.0255101	0.037156	-1.1009	0.27597	0.684238
FAAP20	0.00927936	0.0101698	0.912442	0.361536	0.692531	0.00920632	0.109519	0.889622	0.378335	0.709418	0.0113389	0.149344	0.206343	0.837333	0.955838
FABP3	-0.00210203	0.0233823	-0.0898985	0.928368	0.97841	0.00434645	0.156961	0.173016	0.863534	0.95262	-0.0438898	0.207043	-0.686308	0.495545	0.82555
FABP5	-0.00319799	0.00742448	-0.430735	0.666661	0.872933	-0.00435982	0.0543639	-0.57895	0.56547	0.829434	0.0371675	0.10556	0.837342	0.406224	0.769565
FABP7	-2.35056e-07	0.00406752	-5.77884e-05	0.999954	0.999954	-0.00058626	0.0161091	-0.139994	0.889281	0.961844	0.00976884	0.0106499	0.571339	0.570212	0.85991
FADS1	-0.0209201	0.016306	-1.28297	0.199502	0.546268	-0.0195732	0.218638	-1.16546	0.249891	0.5967	-0.04307	0.204506	-0.632405	0.529932	0.84094
FADS2	-0.0292803	0.016064	-1.82273	0.0683448	0.340105	-0.0264132	0.222412	-1.58085	0.120819	0.447222	-0.0643286	0.19916	-1.1012	0.275841	0.684238
FADS3	-0.0327858	0.0317395	-1.03297	0.30162	0.645811	-0.0188178	0.649747	-0.548252	0.586191	0.837495	-0.115227	0.431729	-1.38185	0.172879	0.585657
FADS6	0.0126375	0.00800012	1.57967	0.114183	0.425744	0.0103617	0.0958691	1.27049	0.210351	0.560404	0.0705811	0.106933	1.71511	0.0922325	0.478846
FAF1	-0.00200145	0.067789	-0.0295247	0.976446	0.993389	0.0701106	2.56331	0.957794	0.343214	0.682921	-0.436372	2.52018	-2.42895	0.0186067	0.30489
FAF2	-0.0168677	0.0252062	-0.669187	0.503376	0.784895	0.00360982	0.494397	0.138037	0.890818	0.962383	-0.285	0.475728	-3.01176	0.00399176	0.199418
FAHD1	-0.000728074	0.0138679	-0.0525006	0.95813	0.987242	-0.00394143	0.148192	-0.273183	0.785945	0.926958	0.0382795	0.156794	0.761502	0.449771	0.797143
FAHD2A	0.0169374	0.02119	0.799311	0.42411	0.737153	0.0233444	0.379558	1.05823	0.295521	0.64206	-0.0595279	0.356466	-0.781112	0.438251	0.788585
FAHD2B	-0.0192069	0.0160362	-1.19772	0.231027	0.579105	-0.0185741	0.188269	-1.11606	0.270239	0.618883	-0.0274183	0.201802	-0.457317	0.649334	0.888086
FAIM	-0.0198576	0.0121893	-1.6291	0.103291	0.407766	-0.0185144	0.126878	-1.47964	0.14584	0.483244	-0.0448362	0.154301	-0.830928	0.409784	0.769576
FAIM2	0.0346809	0.0513081	0.675934	0.499083	0.783222	0.0693612	0.881411	1.21406	0.231336	0.578141	-0.109893	0.817241	-0.942085	0.350472	0.737975
FALEC	-0.00913424	0.0130944	-0.697566	0.485449	0.775738	-0.00684127	0.0803758	-0.494599	0.623499	0.856208	-0.0289327	0.138868	-0.711851	0.479714	0.812869
FAM102A	-0.0180284	0.017451	-1.03308	0.301564	0.645811	-0.0185087	0.285095	-1.01928	0.313442	0.656066	-0.0122225	0.266277	-0.1936	0.847238	0.958622
FAM102B	-0.0022118	0.046159	-0.0479171	0.961782	0.987682	0.015568	1.36351	0.314351	0.754688	0.913403	-0.119858	1.23428	-0.940857	0.351095	0.7381
FAM104A	-0.0183739	0.0154849	-1.18657	0.235397	0.584698	-0.0187963	0.211017	-1.18675	0.241467	0.590041	-0.00922809	0.255662	-0.125202	0.900843	0.972826
FAM104B	0.00205481	0.00781074	0.263076	0.792492	0.926284	0.000446446	0.0853543	0.0560158	0.955574	0.986476	0.0410948	0.0715306	1.04657	0.300533	0.70563
FAM107A	-0.00861823	0.00448946	-1.91966	0.0549009	0.307736	-0.00917168	0.0216536	-2.00713	0.0506815	0.317784	0.00675348	0.0262523	0.280436	0.780247	0.936313
FAM107B	0.00400467	0.00564042	0.709994	0.477708	0.771584	0.00311955	0.0437324	0.535499	0.594905	0.841327	0.0172743	0.0354986	0.76584	0.447207	0.794996
FAM110B	-0.125846	0.0674804	-1.86493	0.0621907	0.324138	-0.111841	1.11717	-1.48525	0.145158	0.482638	-0.182953	1.07615	-1.20319	0.23458	0.646128
FAM114A1	9.37559e-05	0.00619471	0.0151348	0.987925	0.995754	-0.00242688	0.0404743	-0.376447	0.708329	0.891588	0.0304461	0.0227255	1.36096	0.179349	0.592649
FAM114A2	-0.00346585	0.0110939	-0.31241	0.754729	0.912468	-0.00669742	0.141917	-0.583635	0.56234	0.828494	0.042736	0.112889	0.984929	0.329185	0.723831
FAM117A	-0.00840169	0.0118935	-0.706413	0.479931	0.773007	-0.0108627	0.131756	-0.88949	0.378405	0.709418	0.0368908	0.135856	0.704151	0.484524	0.816221
FAM117B	-0.0385391	0.0325924	-1.18246	0.237025	0.585973	-0.0237772	0.718066	-0.686894	0.495626	0.786755	-0.153864	0.777637	-1.59028	0.117786	0.523266
FAM118A	-0.000570972	0.0239698	-0.0238205	0.980996	0.994334	0.0171435	0.209733	0.643387	0.523551	0.804757	-0.0757176	0.201375	-1.37968	0.173543	0.585657
FAM118B	-0.0162978	0.0205177	-0.794331	0.427003	0.738588	-0.0248422	0.352733	-1.17209	0.247245	0.594978	0.111054	0.334509	1.3572	0.180535	0.593776
FAM120A	0.0152684	0.0458358	0.333112	0.73905	0.905687	0.0380168	1.34817	0.775839	0.441847	0.755733	-0.143947	1.27834	-1.1104	0.271895	0.679793
FAM120AOS	-0.0286276	0.0197352	-1.45058	0.146896	0.481936	-0.0303176	0.220326	-1.45078	0.153681	0.492087	-0.0146895	0.241627	-0.244768	0.807592	0.946288
FAM120B	0.0145169	0.0395298	0.367239	0.713441	0.895774	0.0336892	1.17664	0.808683	0.422894	0.741122	-0.158758	1.13975	-1.26763	0.210532	0.623633
FAM120C	-0.00159089	0.0192754	-0.0825348	0.934221	0.980021	-0.0060928	0.34262	-0.305	0.761753	0.915913	0.0591977	0.377417	0.806445	0.423631	0.778972
FAM122B	-0.0111725	0.0121565	-0.919052	0.358069	0.690052	-0.011748	0.16154	-0.907631	0.368842	0.702197	-0.00686723	0.105716	-0.193976	0.846944	0.958622
FAM122C	-0.0098879	0.00979786	-1.00919	0.312883	0.654475	-0.0103375	0.120107	-1.03782	0.304822	0.649355	0.00352059	0.173637	0.0647204	0.948643	0.986768
FAM124A	-0.0147419	0.0163185	-0.903385	0.366322	0.696303	-0.014091	0.176119	-0.830238	0.410727	0.732735	-0.0227068	0.188173	-0.382465	0.703663	0.91036
FAM126A	0.0340917	0.0273822	1.24503	0.213119	0.563264	0.0262606	0.513374	0.923101	0.36081	0.697245	0.132748	0.459386	1.31469	0.194344	0.607917
FAM126B	0.0667676	0.0472227	1.41389	0.157395	0.493141	0.0941012	1.26888	1.87292	0.067494	0.357456	-0.140291	1.24164	-1.01451	0.315002	0.714957
FAM131A	-0.014082	0.0233179	-0.603914	0.545901	0.812273	0.000350695	0.480842	0.0145988	0.988416	0.996957	-0.249465	0.426688	-2.57149	0.0130015	0.280056
FAM131B	-0.0126766	0.0205467	-0.616964	0.537258	0.806446	-0.0193267	0.266295	-0.894786	0.375597	0.707208	0.0506068	0.200108	0.759523	0.450989	0.797791
FAM133A	-0.0099517	0.0116268	-0.855927	0.392038	0.714061	-0.00943513	0.146943	-0.793054	0.431851	0.748748	-0.0209297	0.133806	-0.38161	0.70443	0.910479
FAM133B	0.0105361	0.0253589	0.415479	0.677791	0.877919	0.0160675	0.42179	0.600267	0.551298	0.822481	-0.0379132	0.433438	-0.478588	0.634223	0.885053
FAM135A	0.00559364	0.0457248	0.122333	0.902635	0.969056	0.032152	1.52732	0.671792	0.505103	0.792852	-0.272274	1.50487	-1.75879	0.0844506	0.4674
FAM135B	0.0544979	0.00938102	5.80938	6.27048e-09	7.24554e-05	0.0596142	0.111972	6.08695	2.20705e-07	0.00165649	-0.00239275	0.0554743	-0.0732665	0.941877	0.98596
FAM136A	-0.0289991	0.0138017	-2.10113	0.0356297	0.25406	-0.0285409	0.14385	-2.00351	0.0510821	0.318894	-0.0360103	0.148562	-0.646189	0.521044	0.83597
FAM13A	-0.0795273	0.0423526	-1.87774	0.0604163	0.319492	-0.0791275	0.708049	-1.75759	0.0855865	0.387827	-0.0826039	0.790919	-0.661421	0.51124	0.831674
FAM13A-AS1	-0.0173195	0.0154669	-1.11977	0.26281	0.612481	-0.0185225	0.207835	-1.16438	0.250323	0.5967	0.00349357	0.197076	0.0528003	0.958094	0.98942
FAM13B	-0.00821045	0.0405448	-0.202503	0.839524	0.947543	0.002854	1.23134	0.0666776	0.94713	0.98343	-0.104851	1.18363	-0.828864	0.410941	0.770223
FAM13C	0.0158604	0.0220454	0.71944	0.47187	0.767011	0.0265291	0.511634	1.17054	0.247862	0.594978	-0.171612	0.53263	-1.80633	0.0766099	0.453034
FAM149A	-0.0286137	0.0146073	-1.95886	0.0501295	0.297966	-0.0276543	0.140566	-1.76413	0.0844183	0.38593	-0.0349401	0.0989155	-0.867989	0.389358	0.761151
FAM149B1	-0.0297791	0.0166257	-1.79115	0.0732695	0.350281	-0.0279993	0.328756	-1.64939	0.105936	0.42062	-0.0716382	0.393666	-0.870198	0.388161	0.760848
FAM151B	0.0143101	0.0204021	0.701402	0.483052	0.774418	0.0108835	0.423647	0.515746	0.608522	0.848613	0.0633812	0.353362	0.793684	0.430958	0.78351
FAM153A	0.0441089	0.0639112	0.690159	0.490094	0.777681	0.187499	0.850764	2.6028	0.0130062	0.185196	-0.486068	0.788945	-3.50905	0.000987828	0.170733
FAM153B	-0.165621	0.0547405	-3.02557	0.00248166	0.0697702	-0.141096	0.464298	-2.35011	0.0241216	0.232432	-0.286484	0.522055	-2.14947	0.0378811	0.366101
FAM153C	0.0931329	0.0720595	1.29244	0.196203	0.542765	0.179964	1.02885	2.30361	0.0265921	0.24142	-0.402019	1.12572	-2.15495	0.0375359	0.366082
FAM155A	-0.0875337	0.117888	-0.742517	0.457774	0.759573	0.0883009	4.9579	0.656531	0.51478	0.798603	-0.670516	4.71016	-2.73794	0.00842614	0.243293
FAM156A	-0.0207875	0.0217664	-0.955029	0.339563	0.675015	-0.0191998	0.440273	-0.853852	0.397647	0.723073	-0.0444026	0.418945	-0.51201	0.610795	0.876628
FAM157C	0.0359588	0.0482867	0.744694	0.456457	0.759119	0.0311664	0.535022	0.572433	0.570309	0.831189	0.0536193	0.664425	0.51302	0.610093	0.876492
FAM160A1	0.0056314	0.00437676	1.28666	0.198213	0.544934	0.00648497	0.0223673	1.438	0.157256	0.498879	-0.00820982	0.00931109	-0.452083	0.653075	0.888829
FAM160A2	-0.0690315	0.014792	-4.66682	3.05895e-06	0.00176731	-0.0714476	0.216973	-4.68912	2.50927e-05	0.0152617	-0.0294614	0.220212	-0.477787	0.634789	0.885334
FAM160B1	-0.0081465	0.0209365	-0.389105	0.697198	0.888021	-0.0109863	0.353385	-0.508111	0.613823	0.850725	0.034526	0.357781	0.411931	0.68207	0.902284
FAM160B2	-0.0286692	0.0199195	-1.43925	0.15008	0.485455	-0.0312258	0.274408	-1.48216	0.145171	0.482638	-0.00711383	0.253947	-0.116289	0.907868	0.974764
FAM161A	-0.000491202	0.0184526	-0.0266196	0.978763	0.993878	-0.00842763	0.274498	-0.439959	0.662044	0.873254	0.101741	0.2475	1.47986	0.144897	0.557512
FAM161B	-0.00601363	0.00916809	-0.655931	0.511869	0.790833	-0.0139137	0.0595886	-1.43885	0.157117	0.498668	0.0642134	0.0659288	2.22721	0.0302527	0.343334
FAM162A	-0.00527399	0.0226465	-0.232883	0.815852	0.936498	-0.0141905	0.500969	-0.606102	0.54745	0.819544	0.124304	0.553601	1.39272	0.169585	0.582448
FAM162B	-0.00195215	0.00280591	-0.69573	0.486598	0.776072	-0.00211398	0.00948403	-0.739965	0.463111	0.770142	0.00246365	-0.000197764	0.165084	0.869513	0.96651
FAM163A	0.000881666	0.0030497	0.289099	0.772506	0.920186	0.000922118	0.00887072	0.295633	0.768852	0.9191	3.20596e-06	5.44197e-05	0.000220564	0.999825	0.999904
FAM168A	0.0020776	0.0504976	0.0411426	0.967182	0.990048	0.0479155	1.78983	0.877683	0.384714	0.713261	-0.269501	1.58179	-2.02809	0.0476483	0.396098
FAM168B	-0.00627957	0.0343032	-0.183061	0.85475	0.952608	0.00413947	0.734836	0.113488	0.910141	0.970438	-0.0860421	0.800817	-0.852573	0.397776	0.764776
FAM169A	0.0389885	0.0404963	0.962766	0.335665	0.671804	0.0592603	1.15772	1.38965	0.171379	0.515743	-0.14719	1.20386	-1.13894	0.259908	0.669605
FAM169B	-0.0194922	0.0138636	-1.40601	0.159722	0.494929	-0.0189955	0.131569	-1.33434	0.188713	0.53412	-0.0286164	0.20001	-0.469006	0.641011	0.887804
FAM171A1	0.0455959	0.0525619	0.86747	0.385684	0.709198	0.100471	1.69219	1.73791	0.0889726	0.391857	-0.216055	1.55488	-1.7115	0.0929024	0.479201
FAM171A2	0.0369416	0.0165253	2.23545	0.0253879	0.21563	0.0307066	0.252715	1.79549	0.0792002	0.379032	0.124735	0.202965	1.94369	0.0573119	0.414937
FAM171B	0.07951	0.0629115	1.26384	0.206288	0.554339	0.123728	1.71404	1.8263	0.0743521	0.369699	-0.197436	1.69028	-1.16448	0.249525	0.661123
FAM172A	0.000601346	0.0715917	0.00839966	0.993298	0.997121	0.0906643	2.54451	1.1417	0.259535	0.606294	-0.390309	2.52095	-2.35916	0.022077	0.315099
FAM173A	-0.0915022	0.0283197	-3.23104	0.00123341	0.0512664	-0.0855157	0.387845	-2.89202	0.00584598	0.137043	-0.157862	0.340974	-1.60349	0.115646	0.518946
FAM173B	-0.0279519	0.0195744	-1.42798	0.153297	0.48926	-0.0321568	0.334672	-1.5757	0.122003	0.449332	0.0203913	0.311587	0.294683	0.7694	0.932105
FAM174A	-0.0727973	0.0188977	-3.85218	0.00011707	0.0146296	-0.0730723	0.30654	-3.72947	0.000528811	0.0496824	-0.0691286	0.339299	-0.966009	0.338477	0.731112
FAM174B	-0.0248211	0.0210801	-1.17747	0.239009	0.587981	-0.0276043	0.378843	-1.2517	0.217056	0.566625	0.00463877	0.328693	0.0646523	0.948697	0.986768
FAM177A1	-0.0244213	0.0208161	-1.17319	0.240719	0.588307	-0.0222698	0.361919	-1.03981	0.303905	0.648716	-0.06115	0.493879	-0.691036	0.492593	0.823601
FAM178B	0.0146993	0.0114958	1.27867	0.201014	0.54811	0.0166112	0.100267	1.37217	0.17672	0.522296	-0.00284936	0.0945021	-0.0776898	0.938371	0.985089
FAM182B	-0.0521317	0.0460316	-1.13252	0.257416	0.607517	-0.0539116	0.927315	-1.05571	0.296659	0.642666	-0.0444177	0.74074	-0.417805	0.677797	0.900534
FAM184A	-0.156288	0.0507578	-3.0791	0.00207626	0.0645088	-0.13662	1.15188	-2.50064	0.016053	0.199837	-0.280326	0.94111	-2.04319	0.0461057	0.392854
FAM184B	-0.0652768	0.0339993	-1.91995	0.0548648	0.307736	-0.0471304	0.377353	-1.29619	0.20196	0.551085	-0.191529	0.476719	-1.997	0.05103	0.402569
FAM185A	0.0134143	0.0352021	0.381066	0.703155	0.891013	0.0135564	0.818391	0.366551	0.715648	0.89552	0.0120453	0.933939	0.104922	0.916838	0.97735
FAM189A1	0.042098	0.0702909	0.598911	0.549232	0.814296	0.0862778	1.56503	1.11945	0.268966	0.617645	-0.176368	1.62619	-1.02907	0.308274	0.710165
FAM189A2	-0.0165373	0.00906247	-1.82481	0.0680291	0.339411	-0.0173864	0.0630844	-1.8284	0.0740303	0.369199	-0.00812954	0.0651059	-0.271683	0.786933	0.9389
FAM189B	0.0157262	0.0154887	1.01533	0.309946	0.653051	0.0193659	0.223547	1.20516	0.234355	0.581286	-0.0319367	0.182319	-0.549212	0.585193	0.864362
FAM192A	-0.000229982	0.0234173	-0.00982102	0.992164	0.997121	-0.00386391	0.348083	-0.1587	0.874606	0.956282	0.0446322	0.45155	0.521729	0.604057	0.872922
FAM193A	0.0894365	0.0423764	2.11053	0.034813	0.250945	0.10622	1.08836	2.36184	0.0225093	0.223661	-0.0434161	1.02263	-0.343126	0.732876	0.917493
FAM193B	0.0654189	0.0231051	2.83136	0.00463508	0.0962687	0.068269	0.665308	2.8282	0.0069305	0.141818	0.0342588	0.469904	0.429232	0.669514	0.895708
FAM196A	-0.00650631	0.0252562	-0.257612	0.796706	0.928767	-0.0130097	0.278437	-0.473361	0.638303	0.861985	0.028806	0.188721	0.449795	0.654721	0.889486
FAM196B	-0.0471918	0.0206956	-2.28028	0.0225908	0.203405	-0.0538261	0.238914	-2.38489	0.0212984	0.21797	-0.0121471	0.151723	-0.234172	0.815764	0.94833
FAM198B	-0.0917132	0.0282816	-3.24286	0.00118335	0.0504281	-0.0837465	0.359185	-2.73387	0.00892316	0.158153	-0.137712	0.28498	-1.8709	0.0669473	0.435568
FAM199X	-0.0302148	0.0233482	-1.2941	0.195632	0.542485	-0.036549	0.304378	-1.49599	0.141541	0.477787	0.0365123	0.350326	0.460452	0.647097	0.887804
FAM19A1	0.151564	0.112811	1.34351	0.179106	0.524075	0.158416	2.8507	1.25117	0.21764	0.567091	0.125176	2.53601	0.503788	0.617285	0.878947
FAM19A2	0.0543667	0.0368007	1.47733	0.139588	0.469169	0.0633188	0.549234	1.65823	0.104158	0.418421	-0.0624742	0.575994	-0.452876	0.653122	0.888829
FAM19A4	-0.00279953	0.00368828	-0.759036	0.447831	0.75312	-0.00234037	0.0262683	-0.62306	0.536347	0.812744	-0.0151438	0.0198052	-0.777559	0.440325	0.789549
FAM19A5	-0.00345494	0.0343537	-0.100569	0.919892	0.975213	0.0152011	0.526771	0.410235	0.683558	0.881842	-0.117611	0.496265	-1.28311	0.205098	0.619097
FAM200A	-0.00745511	0.0164839	-0.452266	0.651078	0.866144	-0.0112153	0.212914	-0.650201	0.518823	0.800594	0.0321332	0.169452	0.574133	0.568334	0.859135
FAM200B	-0.0378154	0.0258218	-1.46447	0.143064	0.47555	-0.0424959	0.292619	-1.53374	0.132199	0.46619	-0.00689444	0.304167	-0.0968102	0.923246	0.979355
FAM204A	-0.0117595	0.0254113	-0.462769	0.64353	0.863342	0.00233254	0.6024	0.0889817	0.929486	0.976734	-0.23142	0.656156	-2.23606	0.0296305	0.341387
FAM206A	-0.00558443	0.0137293	-0.406752	0.68419	0.881233	-0.00186129	0.228027	-0.132272	0.895351	0.964488	-0.0793239	0.249379	-1.26667	0.210873	0.62398
FAM207A	0.00026411	0.0117348	0.0225066	0.982044	0.994476	-0.000149639	0.0705116	-0.0123962	0.990168	0.997618	0.00737464	0.102693	0.147368	0.883505	0.970794
FAM208A	0.0438816	0.0318708	1.37686	0.168556	0.507687	0.0484598	0.678739	1.4572	0.151909	0.490313	-0.00768714	0.775513	-0.0688746	0.945352	0.986279
FAM208B	-0.0367749	0.0405472	-0.906966	0.364425	0.695342	-0.0282767	1.27925	-0.664794	0.509528	0.79592	-0.121391	1.21235	-0.904441	0.369901	0.750823
FAM20B	-0.0145261	0.0220855	-0.657721	0.510718	0.790535	-0.000654011	0.414155	-0.028467	0.977414	0.992792	-0.183456	0.39551	-2.28826	0.026185	0.328756
FAM20C	-0.0173211	0.0180868	-0.957661	0.338234	0.673495	-0.00995854	0.262011	-0.532533	0.596941	0.84238	-0.124043	0.236966	-1.74225	0.0873318	0.472213
FAM210A	-0.0379106	0.0163469	-2.31913	0.020388	0.192943	-0.0336856	0.207057	-2.0009	0.0513726	0.319516	-0.107582	0.258173	-1.57363	0.121592	0.526672
FAM210B	0.00128608	0.0075802	0.169663	0.865275	0.958238	0.00309704	0.0602798	0.397006	0.693214	0.885463	-0.0293535	0.0682734	-0.914793	0.36449	0.747934
FAM213A	-0.0153864	0.0370015	-0.41583	0.677534	0.877919	-0.00248551	0.49715	-0.0622961	0.950613	0.984786	-0.0946768	0.478785	-0.957168	0.342877	0.733038
FAM213B	0.00818908	0.00878222	0.932462	0.351098	0.685936	0.00839595	0.0755473	0.925079	0.359791	0.695974	0.00514718	0.079351	0.147892	0.882995	0.970794
FAM214A	-0.0456732	0.0424095	-1.07696	0.2815	0.629482	-0.0452413	0.932109	-1.0057	0.319865	0.662192	-0.0491236	0.994344	-0.386311	0.70083	0.909856
FAM214B	-0.018357	0.00964575	-1.90312	0.0570247	0.312185	-0.020744	0.105193	-2.08546	0.0426492	0.292387	0.0192742	0.0743839	0.488018	0.627707	0.883218
FAM216A	-0.00773906	0.0139709	-0.553943	0.579618	0.83385	-0.00546	0.236802	-0.382802	0.703644	0.889774	-0.0616229	0.299836	-0.88853	0.378316	0.755259
FAM217B	-0.038192	0.0296312	-1.28891	0.197429	0.543992	-0.0346362	0.49292	-1.09912	0.27748	0.627875	-0.0653327	0.453494	-0.750425	0.456355	0.799619
FAM219A	0.0123252	0.0259858	0.474304	0.635283	0.860609	0.0216889	0.678717	0.810918	0.421622	0.740804	-0.14538	0.687699	-1.32448	0.191091	0.605023
FAM219B	0.0104968	0.0177294	0.592056	0.553813	0.817375	0.0128307	0.313496	0.700742	0.487022	0.781137	-0.0245555	0.2736	-0.34605	0.730691	0.916793
FAM220A	0.00824471	0.0108904	0.75706	0.449014	0.753465	0.0150231	0.122562	1.35314	0.182677	0.52914	-0.164188	0.187537	-2.9321	0.00498157	0.2143
FAM221A	-0.0225615	0.0124258	-1.8157	0.0694157	0.342484	-0.0262081	0.135067	-2.04752	0.0463897	0.303384	0.0370889	0.18653	0.716424	0.47691	0.812103
FAM222A	-0.00789788	0.00561708	-1.40605	0.15971	0.494929	-0.00529656	0.0356284	-0.911696	0.36672	0.701168	-0.045213	0.0246594	-2.05482	0.0448968	0.38994
FAM222B	-0.0938603	0.0478944	-1.95973	0.050027	0.297663	-0.0791884	1.26698	-1.56941	0.123462	0.45062	-0.227375	1.163	-1.49381	0.141352	0.554567
FAM227A	0.0020017	0.0199367	0.100403	0.920025	0.975213	0.00671279	0.339832	0.328763	0.743839	0.909416	-0.0943442	0.359936	-1.02174	0.311689	0.712963
FAM227B	-0.0280586	0.0169931	-1.65118	0.0987019	0.398777	-0.0252421	0.228164	-1.45176	0.153411	0.492038	-0.0880627	0.424192	-1.09729	0.277531	0.685511
FAM228B	-0.0408101	0.0432962	-0.94258	0.345896	0.680426	-0.0159841	0.740811	-0.338624	0.736476	0.907365	-0.172436	0.760244	-1.58651	0.11864	0.523926
FAM229B	-0.0316099	0.0175741	-1.79867	0.0720716	0.347429	-0.0411466	0.23161	-2.19591	0.0332215	0.265067	0.0380891	0.200724	0.751909	0.45547	0.799598
FAM234A	-0.0148104	0.0179116	-0.826856	0.408319	0.725753	-0.0136817	0.21961	-0.737348	0.464686	0.770768	-0.0302365	0.206242	-0.440768	0.661234	0.892883
FAM234B	-0.00429333	0.0133282	-0.322125	0.747358	0.908806	-0.00444365	0.158231	-0.325478	0.746307	0.909931	-0.00124356	0.190672	-0.0202219	0.983943	0.996855
FAM24B	-0.0181834	0.00919077	-1.97844	0.0478792	0.292722	-0.0213951	0.0735469	-2.17194	0.0350948	0.27019	0.00340651	0.039204	0.133378	0.894405	0.971853
FAM32A	-0.00926832	0.0110288	-0.840372	0.4007	0.720075	-0.00775704	0.106702	-0.687553	0.495214	0.786755	-0.0417987	0.126604	-0.798545	0.4284	0.781681
FAM3A	-0.0197406	0.0109622	-1.80079	0.0717365	0.346237	-0.0185719	0.117023	-1.62022	0.112076	0.432149	-0.0322571	0.0763459	-0.859907	0.393779	0.762844
FAM3C	-0.0663645	0.0208584	-3.18166	0.00146434	0.0556593	-0.065274	0.321809	-3.01667	0.00416859	0.117312	-0.0806897	0.287438	-1.02886	0.308272	0.710165
FAM45A	-0.00986385	0.0180885	-0.54531	0.58554	0.836415	-0.00931343	0.338769	-0.504481	0.616351	0.851585	-0.023078	0.422649	-0.25513	0.799621	0.943878
FAM47E-STBD1	0.00903079	0.00843585	1.07053	0.284383	0.632125	0.00690052	0.0987775	0.793171	0.431783	0.748748	0.0425338	0.0925704	1.23281	0.22315	0.635407
FAM49A	-0.025598	0.0407653	-0.627936	0.530046	0.801432	-0.0290765	0.984904	-0.675125	0.503003	0.791232	0.00434205	0.940886	0.0343643	0.972717	0.994769
FAM49B	-0.0375032	0.0683325	-0.548833	0.58312	0.835364	0.0348289	2.26494	0.457759	0.649298	0.867031	-0.339136	2.29974	-2.18271	0.0335599	0.352941
FAM50A	-0.00955822	0.0140019	-0.682638	0.494836	0.779972	-0.00731478	0.182931	-0.496745	0.621754	0.855492	-0.0307191	0.135045	-0.679252	0.499967	0.826612
FAM53C	0.0270913	0.0221694	1.22201	0.221703	0.571413	0.0344764	0.386939	1.50961	0.138037	0.473131	-0.093546	0.358377	-1.01345	0.315596	0.715743
FAM57A	-0.0139264	0.00672547	-2.07069	0.0383873	0.261691	-0.0146648	0.03325	-2.06471	0.0446604	0.300138	-0.00752162	0.0217806	-0.359565	0.720617	0.914488
FAM57B	-0.0103162	0.0120336	-0.857282	0.391289	0.713596	-0.0126266	0.136975	-1.0012	0.322009	0.66339	0.0131768	0.0996886	0.327659	0.744475	0.922411
FAM66A	-0.0752251	0.047669	-1.57807	0.114549	0.426335	-0.0901154	0.316062	-1.60832	0.116368	0.439502	-0.0362033	0.273237	-0.399137	0.691717	0.90621
FAM66B	-0.0139693	0.019637	-0.711376	0.476851	0.770659	-0.00232274	0.179487	-0.111164	0.911994	0.970819	-0.102061	0.187649	-1.77604	0.0815319	0.464033
FAM66C	-0.0564598	0.0348082	-1.62203	0.104797	0.410551	-0.0482543	0.712236	-1.33176	0.189553	0.535044	-0.154648	0.729569	-1.23384	0.22286	0.635407
FAM66D	-0.0835375	0.0679517	-1.22937	0.218935	0.568748	-0.0957336	1.4593	-1.24983	0.218026	0.567458	-0.0384743	1.24419	-0.261312	0.794876	0.941837
FAM69A	0.00733725	0.0494266	0.148447	0.88199	0.963907	-0.0111422	1.52224	-0.212182	0.83291	0.942282	0.150837	1.43849	1.03077	0.307382	0.710019
FAM69B	-0.00391793	0.0130558	-0.300091	0.764107	0.916127	-0.000911681	0.157764	-0.067819	0.946226	0.983326	-0.0538794	0.194828	-0.983165	0.330044	0.724262
FAM71F2	-0.0221164	0.0128165	-1.72562	0.0844156	0.372726	-0.0251905	0.137784	-1.87699	0.0669216	0.356485	0.00973715	0.106438	0.225393	0.82255	0.95061
FAM76A	-0.0647736	0.0229246	-2.82551	0.00472056	0.096713	-0.069964	0.370775	-2.9457	0.00505839	0.129325	0.00592079	0.437363	0.0675463	0.946404	0.98657
FAM76B	0.00518135	0.0146091	0.354665	0.72284	0.900078	0.0141544	0.219015	0.937604	0.353384	0.690407	-0.127143	0.210573	-2.19316	0.0327559	0.35176
FAM78A	-0.0237073	0.00901738	-2.62907	0.00856183	0.130174	-0.0216808	0.108027	-2.32831	0.0243837	0.232693	-0.0542386	0.081337	-1.50064	0.13945	0.550729
FAM78B	-0.0989767	0.0331683	-2.98407	0.00284438	0.074551	-0.104623	0.708167	-2.97075	0.00472578	0.125255	-0.0546546	0.605646	-0.553894	0.582008	0.862966
FAM81A	0.0990254	0.0649813	1.52391	0.127532	0.450791	0.139833	1.31305	1.85898	0.069932	0.362192	-0.0210125	1.37191	-0.162875	0.871243	0.966674
FAM84A	-0.0123519	0.0182279	-0.677637	0.498002	0.782656	-0.0168473	0.214516	-0.877064	0.385046	0.713419	0.0283223	0.151601	0.49018	0.626154	0.882659
FAM85B	-0.0619062	0.0689395	-0.897979	0.369197	0.697723	-0.0338069	1.38936	-0.440198	0.662001	0.873254	-0.178492	1.46404	-1.141	0.259057	0.668767
FAM89B	0.0141628	0.0149996	0.944211	0.345062	0.679666	0.0244056	0.157604	1.54178	0.130035	0.463009	-0.0759029	0.115042	-1.61704	0.111963	0.513793
FAM8A1	-0.00988274	0.014645	-0.67482	0.49979	0.783376	-0.00912187	0.204105	-0.606958	0.546887	0.818949	-0.0242097	0.233312	-0.371227	0.711965	0.912901
FAM91A1	0.000229785	0.0185728	0.0123721	0.990129	0.996401	-0.00858853	0.264463	-0.445802	0.657849	0.871595	0.116312	0.277946	1.66401	0.102079	0.494218
FAM95B1	0.0424858	0.0161803	2.62577	0.00864531	0.130448	0.0454959	0.215874	2.68315	0.0101245	0.166419	0.0118324	0.156508	0.218674	0.827754	0.952709
FAM96A	0.00103158	0.0105466	0.0978111	0.922082	0.97588	0.00133568	0.148074	0.124502	0.901465	0.967142	-0.00772547	0.149263	-0.134193	0.893791	0.971853
FAM96B	-0.0111515	0.0262785	-0.424358	0.671305	0.874315	-0.0123398	0.266528	-0.433188	0.667059	0.874951	-0.00436388	0.248872	-0.0640996	0.949135	0.986794
FAM98A	0.000266394	0.0208128	0.0127995	0.989788	0.996401	-0.00450711	0.288366	-0.208997	0.83538	0.942648	0.0651001	0.286456	0.819111	0.416433	0.773987
FAM98B	0.0281042	0.0173951	1.61564	0.106172	0.413288	0.0261058	0.318557	1.4619	0.150622	0.489341	0.0651973	0.329288	0.847414	0.400618	0.76748
FAM98C	-0.0182516	0.0130291	-1.40084	0.161263	0.497582	-0.0153778	0.184486	-1.14277	0.259095	0.606099	-0.0613308	0.133306	-1.17715	0.244631	0.657069
FAN1	0.0135757	0.0201096	0.675085	0.499621	0.783222	0.0111377	0.341231	0.536212	0.594416	0.840975	0.0500349	0.385876	0.622911	0.536044	0.843734
FANCA	-0.0068144	0.0143277	-0.475609	0.634353	0.859616	-0.00220252	0.21577	-0.147564	0.883337	0.960103	-0.060918	0.182308	-1.1916	0.238786	0.650289
FANCB	-0.0267714	0.00913171	-2.9317	0.00337116	0.0803062	-0.0246659	0.113735	-2.58482	0.0130079	0.185196	-0.0496527	0.0672535	-1.57838	0.120496	0.525806
FANCC	0.0238082	0.0260331	0.914538	0.360434	0.692175	0.033541	0.446693	1.24328	0.220114	0.569046	-0.107907	0.516574	-1.08729	0.281886	0.690576
FANCD2	-0.0103494	0.00800634	-1.29265	0.196132	0.542765	-0.0105789	0.0731104	-1.30767	0.197536	0.545846	0.000591983	0.185047	0.0105971	0.991585	0.997889
FANCI	-0.00658545	0.00962842	-0.68396	0.494	0.77938	-0.00447641	0.0867744	-0.452172	0.653288	0.868986	-0.0434784	0.123145	-1.05007	0.298505	0.704355
FANCL	-0.0698401	0.0228473	-3.05682	0.00223699	0.0666763	-0.073894	0.372604	-3.14683	0.00290555	0.103312	0.00212055	0.455362	0.0214338	0.982981	0.996725
FANCM	-0.00945877	0.0236283	-0.400316	0.688924	0.883912	0.00242202	0.287938	0.0941733	0.925385	0.975141	-0.0737573	0.23824	-1.23276	0.223168	0.635407
FANK1	0.00968346	0.016742	0.578394	0.562998	0.823254	0.00896192	0.205956	0.520506	0.605228	0.847308	0.0222022	0.251428	0.30958	0.758108	0.927456
FAP	0.027816	0.0756037	0.367918	0.712934	0.895529	0.0958926	1.24373	1.10418	0.27617	0.626259	-0.185259	1.05339	-1.20577	0.233692	0.645852
FAR1	-0.0428608	0.0433893	-0.98782	0.323241	0.662713	-0.0158072	1.38327	-0.349143	0.728588	0.902515	-0.347616	1.3329	-2.28763	0.0262244	0.328756
FAR2	0.126124	0.0608179	2.0738	0.0380974	0.26091	0.154685	1.57829	2.31872	0.0249447	0.234295	-0.0144325	1.47828	-0.0975212	0.922685	0.979028
FARP1	-0.0750146	0.0378168	-1.98363	0.047297	0.291165	-0.0569276	0.624206	-1.42432	0.161156	0.50265	-0.22959	0.692468	-1.96495	0.0547308	0.409065
FARP2	-0.00408167	0.0440913	-0.0925731	0.926243	0.977508	0.0148575	0.751068	0.311988	0.756497	0.914426	-0.117788	0.701867	-1.00944	0.317401	0.717162
FARS2	0.019976	0.0553611	0.360831	0.718226	0.898701	0.018759	2.06232	0.316563	0.753019	0.912597	0.0283265	1.97763	0.18249	0.855902	0.961683
FARSA	-0.0398442	0.0169882	-2.34541	0.0190062	0.187387	-0.0368421	0.212357	-2.05249	0.0458838	0.302644	-0.0656276	0.171146	-1.24757	0.217733	0.633231
FARSB	-0.0547554	0.0291247	-1.88003	0.0601039	0.31906	-0.0492617	0.684651	-1.63943	0.108	0.424753	-0.140057	0.772303	-1.18289	0.24219	0.654647
FASN	-0.011396	0.0162291	-0.702194	0.482558	0.774418	-0.0132407	0.195353	-0.784575	0.436757	0.752074	0.011283	0.121517	0.190678	0.849764	0.959481
FASTK	-0.00167057	0.0184251	-0.0906681	0.927756	0.978137	0.000107444	0.273497	0.00535821	0.995748	0.998947	-0.0113118	0.152338	-0.242254	0.809529	0.946616
FASTKD1	0.0108815	0.0322205	0.337719	0.735575	0.904752	0.00455613	0.810509	0.136201	0.892261	0.963282	0.0921155	0.883083	0.768406	0.445695	0.793774
FASTKD2	-0.0251363	0.0223815	-1.12309	0.261401	0.610973	-0.0191644	0.391054	-0.8372	0.406843	0.729878	-0.154805	0.459342	-1.4513	0.152951	0.569119
FASTKD3	-0.00623411	0.00709824	-0.878262	0.379802	0.704205	-0.00932494	0.0670096	-1.2659	0.211974	0.561986	0.033937	0.0429389	1.27793	0.206906	0.620483
FAT1	-0.0058409	0.00409265	-1.42717	0.153531	0.48926	-0.0057857	0.0115483	-1.37394	0.176172	0.521332	-0.00678159	0.0102668	-0.39012	0.698029	0.909108
FAT3	-0.127685	0.0628701	-2.03094	0.0422615	0.274169	-0.175583	1.13006	-2.38349	0.0218222	0.220624	0.000750393	0.723562	0.00622062	0.99506	0.998828
FAT4	0.00883474	0.00400212	2.20752	0.0272779	0.222203	0.00954583	0.0195955	2.34518	0.0234236	0.229587	-0.0118266	0.0255015	-0.539021	0.592155	0.867759
FAU	-0.120055	0.0571678	-2.10004	0.035725	0.25406	-0.129113	0.372781	-2.00867	0.0520257	0.321502	-0.0857718	0.600755	-0.685896	0.496119	0.825793
FAXC	-0.0638079	0.0301993	-2.1129	0.0346096	0.250416	-0.0718076	0.724561	-2.28469	0.0270304	0.243011	0.0323863	0.735174	0.297153	0.767524	0.931109
FAXDC2	-0.000873073	0.0167685	-0.0520662	0.958476	0.987271	0.0038145	0.158133	0.218304	0.82817	0.940586	-0.0554924	0.214151	-0.930378	0.356442	0.741298
FBF1	-0.00948894	0.0143332	-0.662025	0.507955	0.787947	-0.00806773	0.154288	-0.539615	0.592086	0.840054	-0.0256302	0.139305	-0.50868	0.613111	0.877941
FBL	-0.00564636	0.00881833	-0.640298	0.521979	0.797031	-0.0033982	0.0674559	-0.361943	0.719066	0.896931	-0.0224786	0.0563511	-0.874989	0.385573	0.759511
FBLL1	0.000912787	0.0148181	0.0615995	0.950882	0.985509	0.000831464	0.0933496	0.0525764	0.958327	0.987659	0.00149789	0.107143	0.0353118	0.971965	0.994769
FBLN5	0.0224343	0.0229887	0.975883	0.329122	0.666961	0.0195979	0.274343	0.818396	0.417385	0.737733	0.0557737	0.370225	0.679348	0.499907	0.826612
FBLN7	-0.0383122	0.0084777	-4.51917	6.20818e-06	0.00284798	-0.0421209	0.0517643	-4.78905	1.81131e-05	0.0125062	0.0115925	0.063882	0.364121	0.717233	0.91375
FBN1	0.110811	0.0610409	1.81536	0.0694684	0.342538	0.140657	1.81925	2.09941	0.0413417	0.287971	-0.0349787	1.61965	-0.23622	0.814183	0.947898
FBN2	0.00776253	0.00450023	1.72492	0.0845419	0.372998	0.00681666	0.0291105	1.49484	0.141839	0.478026	0.0430678	0.0489038	1.54588	0.128153	0.534719
FBRS	-0.0199773	0.0119877	-1.66649	0.0956163	0.39331	-0.020363	0.182208	-1.65331	0.105132	0.419736	-0.0130418	0.135365	-0.249695	0.803821	0.945176
FBRSL1	0.0262852	0.0191027	1.376	0.168823	0.507875	0.0234172	0.340311	1.17311	0.24684	0.594978	0.0574748	0.244406	0.873109	0.386587	0.759889
FBXL12	-0.0447258	0.0167412	-2.6716	0.00754914	0.121759	-0.0453319	0.264024	-2.6145	0.0120669	0.177287	-0.036383	0.231402	-0.565561	0.574106	0.86075
FBXL13	-0.0139457	0.0226938	-0.614515	0.538875	0.807851	-0.00366161	0.268397	-0.15578	0.876894	0.957447	-0.155273	0.465816	-1.78199	0.0805454	0.462286
FBXL14	-0.0241266	0.0183869	-1.31216	0.189465	0.537586	-0.00959967	0.220084	-0.484455	0.630381	0.858233	-0.114121	0.1605	-2.31388	0.024628	0.322372
FBXL15	-0.0171702	0.0147099	-1.16726	0.243105	0.590955	-0.0217984	0.226738	-1.42526	0.160887	0.50234	0.0399375	0.161919	0.74337	0.460578	0.801261
FBXL16	-0.0397173	0.0393969	-1.00813	0.31339	0.654715	-0.0500341	0.553403	-1.17268	0.247328	0.594978	0.0199649	0.62327	0.194551	0.846497	0.958622
FBXL17	-0.0375448	0.0741174	-0.506559	0.612464	0.849691	0.064775	2.89139	0.798288	0.428839	0.746672	-0.552878	2.74967	-3.03611	0.00372797	0.196697
FBXL18	-0.0382123	0.0234805	-1.6274	0.103651	0.408718	-0.0311335	0.337703	-1.27222	0.209741	0.560327	-0.120311	0.351162	-1.4436	0.154802	0.569788
FBXL19	-0.00975523	0.0142181	-0.686113	0.492642	0.779293	-0.00746351	0.20615	-0.505786	0.615441	0.851254	-0.0394677	0.19068	-0.74281	0.460914	0.801484
FBXL2	0.0445506	0.055552	0.801961	0.422575	0.736102	0.0760422	1.88923	1.29177	0.202942	0.552072	-0.211688	1.76503	-1.26067	0.213012	0.626843
FBXL20	0.059611	0.0454026	1.31294	0.189203	0.537586	0.116453	1.48969	2.39741	0.0206633	0.21743	-0.333488	1.45588	-2.61069	0.011756	0.276661
FBXL3	0.00111479	0.0276989	0.0402468	0.967896	0.990059	0.00892268	0.537512	0.309311	0.758493	0.914751	-0.0911632	0.586681	-0.919257	0.362173	0.746639
FBXL4	-0.061845	0.025869	-2.3907	0.0168163	0.176278	-0.0535134	0.486655	-2.00219	0.0512283	0.319134	-0.185343	0.524486	-1.80117	0.0774311	0.454623
FBXL5	0.012311	0.0305013	0.403622	0.686491	0.882317	0.0135723	0.794454	0.430331	0.668981	0.875002	-0.00591084	0.857804	-0.0493078	0.960861	0.990345
FBXL6	-0.02617	0.00783389	-3.34061	0.00083594	0.0416207	-0.0256415	0.0892934	-3.14812	0.00289503	0.103256	-0.0326947	0.0570361	-1.14245	0.258458	0.668455
FBXL7	-0.00763037	0.0093162	-0.819043	0.412762	0.728899	-0.0114318	0.0897816	-1.17202	0.24727	0.594978	0.0318948	0.0426797	1.0141	0.315466	0.715588
FBXO10	-0.0298768	0.00752324	-3.97128	7.14888e-05	0.0104149	-0.0271615	0.078749	-3.46592	0.00116211	0.0724781	-0.0617937	0.0397119	-2.29993	0.0254654	0.328756
FBXO11	-0.0941633	0.0451145	-2.08721	0.0368692	0.257106	-0.0895378	1.66969	-1.87573	0.067098	0.357155	-0.132858	1.53035	-0.96229	0.340323	0.732042
FBXO15	-0.00554421	0.0105719	-0.524431	0.599978	0.842851	-0.00189477	0.116607	-0.17328	0.863198	0.952613	-0.057802	0.104414	-1.39692	0.168326	0.581571
FBXO16	-0.042987	0.0402568	-1.06782	0.285602	0.632656	-0.0092849	1.01309	-0.218284	0.828181	0.940586	-0.332443	0.830494	-2.66685	0.0101607	0.260327
FBXO17	0.0250754	0.024766	1.01249	0.311302	0.654475	0.0390711	0.315835	1.48481	0.144472	0.481894	-0.0834881	0.341767	-1.13918	0.259807	0.669605
FBXO2	-0.0129097	0.0342488	-0.37694	0.706218	0.892037	-0.0279674	0.428768	-0.772336	0.444073	0.757146	0.114813	0.429707	1.08866	0.281633	0.690488
FBXO21	0.0090873	0.0390767	0.23255	0.816111	0.936647	0.0436921	0.876095	1.07235	0.2892	0.638839	-0.387929	0.948291	-2.81094	0.00694488	0.226879
FBXO22	-0.0375715	0.0348555	-1.07792	0.281068	0.62914	-0.0279517	0.661017	-0.764815	0.448319	0.759088	-0.134336	0.726315	-1.15895	0.251729	0.662413
FBXO25	-0.00577957	0.0219632	-0.263147	0.792437	0.926284	-0.0012113	0.492408	-0.0533276	0.957704	0.987352	-0.0714475	0.566276	-0.829633	0.41051	0.76998
FBXO27	-0.0266041	0.0217815	-1.22141	0.221932	0.571523	-0.0268527	0.404978	-1.1679	0.248914	0.595539	-0.0244284	0.35041	-0.359154	0.720923	0.91461
FBXO28	-0.0335278	0.0323273	-1.03713	0.299674	0.645189	-0.037565	0.722972	-1.1023	0.276109	0.626259	0.00275153	0.588566	0.0269344	0.978614	0.995872
FBXO3	0.0166781	0.0315608	0.528444	0.597191	0.842146	0.0290081	0.633784	0.867308	0.390311	0.716833	-0.0835355	0.498617	-0.876077	0.384986	0.759176
FBXO30	-0.0154946	0.0114195	-1.35685	0.174828	0.51679	-0.0163575	0.0993988	-1.39643	0.169342	0.513087	0.00103387	0.111575	0.0201669	0.983998	0.996855
FBXO31	-0.00192379	0.0164942	-0.116634	0.90715	0.971466	-0.00173783	0.296053	-0.102445	0.918852	0.972724	-0.00514579	0.32985	-0.0728752	0.942183	0.98596
FBXO32	-0.0212155	0.0455113	-0.466158	0.641103	0.862731	-0.0335234	1.06002	-0.686781	0.495696	0.786755	0.0606595	0.968854	0.481822	0.631939	0.884218
FBXO33	0.101818	0.0306083	3.32648	0.000879512	0.0421691	0.114457	0.737222	3.54582	0.00091783	0.0671521	-0.0108542	0.634482	-0.112624	0.910759	0.975512
FBXO34	-0.0178538	0.0360962	-0.494616	0.620871	0.85478	-0.0100058	1.1009	-0.265982	0.791451	0.927547	-0.108992	1.09043	-0.850207	0.399078	0.765623
FBXO36	-0.0202487	0.0236493	-0.856205	0.391884	0.714	-0.0272143	0.423212	-1.09814	0.277903	0.628142	0.050762	0.428129	0.641534	0.523972	0.837529
FBXO38	-0.0146808	0.0204368	-0.71835	0.472541	0.767639	-0.0168004	0.38078	-0.798368	0.428792	0.746672	0.0205017	0.437991	0.239133	0.811935	0.947105
FBXO4	-0.0170336	0.0126842	-1.3429	0.179304	0.524389	-0.0113227	0.154027	-0.862187	0.393093	0.719286	-0.0964057	0.169436	-1.96911	0.0542383	0.408458
FBXO40	0.0109287	0.0186836	0.584938	0.558589	0.820397	0.00696028	0.200047	0.347952	0.729476	0.903014	0.0380557	0.168969	0.727649	0.470067	0.807936
FBXO41	-0.0606795	0.0191637	-3.16638	0.00154347	0.0575317	-0.0585335	0.443532	-2.9599	0.00486727	0.126334	-0.0937602	0.440199	-1.2076	0.232625	0.644904
FBXO42	0.0973356	0.0353396	2.75429	0.00588199	0.106102	0.116417	1.02097	3.14538	0.00291737	0.103377	-0.0996178	1.0442	-0.837751	0.405975	0.769565
FBXO44	-0.0283281	0.0262857	-1.0777	0.281166	0.62914	-0.0226724	0.594513	-0.826748	0.412682	0.73367	-0.0922652	0.38103	-1.00065	0.321596	0.71926
FBXO45	-0.0177385	0.00996744	-1.77965	0.0751336	0.352771	-0.0188179	0.127505	-1.85102	0.0706453	0.363274	0.00905549	0.117698	0.17878	0.858857	0.962787
FBXO46	-0.0337259	0.0131901	-2.55692	0.0105603	0.142991	-0.0338754	0.190318	-2.49765	0.016172	0.200734	-0.0311187	0.187255	-0.549382	0.585077	0.864362
FBXO7	-0.0235172	0.0178589	-1.31683	0.187894	0.535946	-0.0166008	0.345371	-0.897633	0.374093	0.706282	-0.119064	0.297264	-1.73214	0.089132	0.472406
FBXO8	-0.00795735	0.00984523	-0.808244	0.41895	0.733951	-0.00637924	0.124696	-0.631275	0.531011	0.809588	-0.0374357	0.129221	-0.857143	0.395268	0.763963
FBXO9	0.0252734	0.0295915	0.854077	0.393062	0.715024	0.0365282	0.696227	1.1796	0.244273	0.59278	-0.0930691	0.690402	-0.926853	0.358252	0.742042
FBXW11	-0.00119696	0.0323432	-0.0370081	0.970479	0.99045	-0.00345935	0.94731	-0.103511	0.918011	0.972577	0.0322171	1.15817	0.25084	0.802919	0.945176
FBXW2	-0.0749091	0.0224446	-3.33751	0.000845321	0.0416207	-0.0688226	0.453017	-3.00056	0.00435664	0.120586	-0.212237	0.552253	-1.94802	0.0567771	0.413988
FBXW4	-0.0171373	0.0384294	-0.445942	0.655639	0.868199	0.00510058	0.902471	0.124422	0.901528	0.967142	-0.17835	0.940683	-1.61583	0.112136	0.514055
FBXW5	0.00586	0.0162798	0.359956	0.71888	0.89916	0.00427324	0.26877	0.244606	0.807858	0.933374	0.0163302	0.119701	0.363898	0.717398	0.91375
FBXW7	0.00259119	0.0551503	0.0469842	0.962526	0.987908	0.0319725	1.90613	0.546004	0.587723	0.838494	-0.228095	1.71008	-1.39015	0.170361	0.583255
FBXW8	-0.114213	0.0491863	-2.32205	0.0202302	0.192079	-0.0896334	0.857685	-1.7191	0.0925371	0.397878	-0.312933	1.25466	-2.11082	0.0395769	0.37301
FBXW9	-0.0165655	0.0093487	-1.77196	0.0764007	0.356112	-0.0107853	0.0817376	-1.08211	0.28489	0.633988	-0.0588736	0.049435	-2.18336	0.03351	0.352941
FCF1	-0.0292528	0.0140653	-2.07979	0.0375448	0.259323	-0.0262649	0.175917	-1.80457	0.0777444	0.377031	-0.0714589	0.187713	-1.30634	0.197141	0.611279
FCHO1	-0.00899828	0.0204373	-0.440286	0.65973	0.869986	-0.0030629	0.348611	-0.142728	0.887133	0.961508	-0.0668787	0.316559	-0.997985	0.322873	0.720006
FCHO2	0.0662622	0.0541653	1.22333	0.221204	0.571413	0.110369	1.09453	1.85028	0.0708566	0.363274	-0.141042	1.13834	-1.09065	0.280415	0.688377
FCHSD2	-0.0514948	0.0562352	-0.915703	0.359823	0.691822	0.0130651	1.65628	0.214143	0.83139	0.941522	-0.416104	1.66274	-2.86986	0.00590897	0.215576
FDFT1	0.00720658	0.0517062	0.139376	0.889153	0.965487	0.0402101	0.731578	0.702754	0.486172	0.781013	-0.139767	0.714492	-1.15753	0.252304	0.663121
FDPS	-0.0758821	0.03816	-1.98852	0.0467539	0.28891	-0.0246283	0.666666	-0.583395	0.562501	0.828494	-0.304856	0.482956	-3.4166	0.00123293	0.171898
FDX1	0.0233745	0.0198711	1.17631	0.239471	0.587988	0.0281889	0.271158	1.36132	0.180098	0.525135	-0.0326659	0.291261	-0.462377	0.645725	0.887804
FECH	-0.00528509	0.020969	-0.252043	0.801008	0.929539	0.00579272	0.292792	0.265552	0.79178	0.927547	-0.140043	0.319929	-1.84068	0.0713331	0.442002
FEM1A	0.00472299	0.00740877	0.637486	0.523808	0.798284	0.00372726	0.0674928	0.488106	0.627812	0.857051	0.0206981	0.0577521	0.67671	0.501566	0.826882
FEM1B	0.0218979	0.0311715	0.7025	0.482367	0.774418	0.0057188	0.420559	0.167597	0.867658	0.953376	0.103493	0.393583	1.35058	0.182635	0.595873
FEM1C	0.0220287	0.0197665	1.11445	0.265087	0.614667	0.0334698	0.22422	1.6191	0.112318	0.432173	-0.100073	0.230936	-1.48187	0.144364	0.55723
FER	0.094427	0.062142	1.51954	0.128628	0.452862	0.167073	2.17015	2.47817	0.0169684	0.20444	-0.315999	2.0433	-1.97196	0.0539022	0.408458
FER1L5	-0.0109327	0.0132709	-0.823806	0.41005	0.72727	-0.00568789	0.13585	-0.40919	0.684315	0.881894	-0.0649402	0.113342	-1.45587	0.151393	0.566409
FER1L6-AS2	-0.000102042	0.00571323	-0.0178607	0.98575	0.995062	-0.00199934	0.0284209	-0.343142	0.733067	0.905056	0.047253	0.0708963	1.62331	0.110524	0.510841
FERMT2	-0.0136142	0.0316641	-0.429957	0.667227	0.873138	-0.0156161	0.537114	-0.464507	0.644493	0.864748	0.00211614	0.470954	0.022455	0.98217	0.996725
FEZ1	-0.0828191	0.0275387	-3.00737	0.00263519	0.0718152	-0.0824146	0.468231	-2.92225	0.00538939	0.134224	-0.0911101	0.575474	-0.713543	0.47922	0.812869
FEZ2	0.0254255	0.0463981	0.547987	0.583701	0.835364	0.0484186	1.29028	1.0026	0.32134	0.663303	-0.250453	1.31555	-1.49721	0.14078	0.553122
FFAR4	0.00149453	0.0110921	0.134739	0.892819	0.965487	-0.000594308	0.110923	-0.0504213	0.960007	0.988491	0.0176622	0.0854169	0.538611	0.592436	0.86785
FGD1	-0.0367475	0.0171511	-2.14258	0.0321469	0.24144	-0.0413666	0.26478	-2.33135	0.0242079	0.23254	0.0289659	0.247464	0.43281	0.666929	0.894321
FGD4	0.0520198	0.0230154	2.26021	0.0238082	0.208852	0.042171	0.306573	1.70672	0.0946725	0.400968	0.116574	0.271927	1.8428	0.0710181	0.442002
FGD5	0.00863183	0.0102985	0.838167	0.401937	0.721177	0.0107374	0.0906617	0.97093	0.336702	0.676801	-0.00511828	0.0665342	-0.181111	0.856979	0.961846
FGD5-AS1	-0.014142	0.0245468	-0.576123	0.564532	0.823958	-0.0268525	0.331403	-1.04766	0.300315	0.646583	0.126634	0.371907	1.48457	0.143648	0.556624
FGD6	0.0192907	0.0402181	0.479653	0.631474	0.858838	0.0724805	0.542796	1.62349	0.111916	0.431821	-0.209723	0.447068	-2.2639	0.027746	0.33501
FGF1	-0.0976181	0.0184954	-5.27796	1.30632e-07	0.000179289	-0.100317	0.167676	-5.15622	5.64776e-06	0.00666326	-0.0722811	0.156051	-1.21248	0.231066	0.643724
FGF12	-0.0524039	0.0835977	-0.626858	0.530752	0.801534	0.0341789	3.47627	0.3669	0.71539	0.89552	-0.410561	3.29918	-2.16694	0.0348067	0.356237
FGF12-AS1	-0.00532987	0.00789244	-0.675313	0.499477	0.783222	-0.00412104	0.0646392	-0.517167	0.607538	0.848167	-0.0677511	0.172056	-1.18319	0.242072	0.654608
FGF13	-0.0363734	0.0297437	-1.22289	0.22137	0.571413	-0.0345685	0.719146	-1.115	0.27069	0.619548	-0.0572418	0.647801	-0.54298	0.589446	0.867207
FGF14	0.000378502	0.110349	0.00343004	0.997263	0.999064	0.198322	4.64545	1.59352	0.117949	0.442426	-0.727316	4.56248	-3.04793	0.00360586	0.193537
FGF17	0.0461829	0.016349	2.82481	0.0047308	0.0967511	0.060493	0.207256	3.39183	0.00144309	0.0794112	-0.0291196	0.108545	-0.711756	0.479772	0.812869
FGF2	-0.0502558	0.0257147	-1.95436	0.0506588	0.298965	-0.0446259	0.261991	-1.65826	0.104446	0.418508	-0.109372	0.303463	-1.2542	0.215616	0.630585
FGF22	-1.86113e-05	0.0121266	-0.00153475	0.998775	0.999554	0.00303009	0.111584	0.237481	0.813346	0.934636	-0.0284929	0.0841393	-0.730704	0.468214	0.806604
FGF5	0.00402017	0.0152563	0.26351	0.792158	0.926268	0.00278021	0.18685	0.174639	0.862136	0.952532	0.0179734	0.174691	0.33656	0.737793	0.920132
FGF9	-0.0466407	0.0167337	-2.78724	0.00531588	0.100808	-0.0406767	0.218673	-2.3279	0.0244071	0.232714	-0.112627	0.175932	-1.93779	0.0580452	0.416851
FGFR1	-0.0106856	0.011549	-0.925238	0.354842	0.687513	-0.00999483	0.063519	-0.819358	0.417293	0.737733	-0.0166598	0.0609823	-0.464387	0.644414	0.887804
FGFR1OP	-0.0735115	0.0502902	-1.46175	0.143811	0.476572	-0.0810509	1.31299	-1.50717	0.13866	0.473511	-0.0209624	1.29469	-0.147648	0.883187	0.970794
FGFR1OP2	0.0531013	0.0506615	1.04816	0.294565	0.641572	0.0464428	0.876849	0.81729	0.418255	0.738707	0.0788953	0.819167	0.705403	0.483684	0.815922
FGFR2	0.00424675	0.00620385	0.684534	0.493638	0.779353	0.00356499	0.0348803	0.558336	0.579345	0.83428	0.0157513	0.0398549	0.600529	0.550742	0.851011
FGFR3	0.00720673	0.00399689	1.80309	0.0713746	0.345533	0.00772754	0.0165008	1.86888	0.068067	0.358633	-0.000208807	0.00259781	-0.0133829	0.989373	0.99758
FGGY	-0.0186322	0.0222812	-0.83623	0.403026	0.722029	-0.0150181	0.353941	-0.64478	0.522299	0.803686	-0.057593	0.345766	-0.753109	0.454755	0.799263
FH	-0.0184051	0.00967137	-1.90305	0.0570336	0.312185	-0.0183964	0.123653	-1.8651	0.0686052	0.359222	-0.0186237	0.13946	-0.378189	0.706818	0.91173
FHAD1	-0.00327292	0.00811158	-0.403488	0.686589	0.882317	-0.0023816	0.049141	-0.284074	0.777639	0.923677	-0.0163381	0.0642895	-0.509011	0.612881	0.877941
FHIT	0.128348	0.0688427	1.86436	0.0622711	0.324234	0.15669	1.8633	2.07717	0.0434428	0.295135	-0.0128954	1.812	-0.0765775	0.939251	0.985367
FHL1	-0.0322489	0.0423697	-0.761132	0.446578	0.752242	-0.0316647	0.980071	-0.707159	0.483064	0.779474	-0.0372471	0.950537	-0.284384	0.777236	0.934578
FHL2	-0.150079	0.0357732	-4.19529	2.72517e-05	0.00645408	-0.135981	0.75926	-3.59349	0.000796388	0.0634694	-0.268614	0.592154	-2.4481	0.0177446	0.299372
FHOD3	-0.0895712	0.0981646	-0.912459	0.361527	0.692531	-0.0773454	2.09071	-0.692541	0.49248	0.785087	-0.131099	1.80937	-0.636911	0.52763	0.839407
FIBP	-0.0123479	0.0131519	-0.938865	0.3478	0.682314	-0.0132887	0.101582	-0.952704	0.34598	0.684527	-0.00480851	0.106411	-0.121779	0.90354	0.97382
FIG4	0.0938115	0.0348738	2.69003	0.00714456	0.118444	0.0959144	0.786094	2.59052	0.012822	0.183918	0.077277	0.740605	0.744338	0.459997	0.801171
FIGN	0.059064	0.0546454	1.08086	0.27976	0.62806	0.0678098	1.16319	1.13135	0.263832	0.610135	0.0159917	1.09889	0.120226	0.904764	0.974022
FIGNL1	-0.0194561	0.00919182	-2.11668	0.0342874	0.249037	-0.0164141	0.112648	-1.75686	0.085651	0.387827	-0.111248	0.143452	-2.16764	0.0347502	0.35607
FILIP1	0.00371325	0.0104103	0.356688	0.721325	0.89956	0.0112134	0.0920959	1.05303	0.297871	0.643882	-0.158261	0.117115	-3.19809	0.00240699	0.186781
FILIP1L	-0.066644	0.049144	-1.3561	0.175069	0.517155	-0.0442133	0.547839	-0.855284	0.397497	0.722927	-0.2773	1.07513	-1.75042	0.0864817	0.470698
FIS1	-0.0418562	0.0217188	-1.92719	0.053956	0.305731	-0.0318713	0.256583	-1.4131	0.164412	0.507717	-0.1692	0.251268	-2.10066	0.0408727	0.378465
FITM2	0.00512273	0.00936724	0.546878	0.584463	0.836113	0.00608983	0.124516	0.628502	0.532809	0.810617	-0.00869746	0.106595	-0.23745	0.813234	0.947174
FIZ1	0.00488234	0.00813443	0.600207	0.548368	0.814028	0.0040369	0.0643114	0.480161	0.633407	0.859625	0.017272	0.054659	0.536653	0.593791	0.868305
FKBP14	-0.0299402	0.0211412	-1.4162	0.156717	0.493141	-0.0434373	0.302168	-1.97594	0.0542263	0.326035	0.136219	0.327845	1.76607	0.0832091	0.46548
FKBP15	-0.0236499	0.0174317	-1.35671	0.174872	0.51679	-0.0169917	0.41354	-0.95626	0.34398	0.683465	-0.19413	0.434539	-2.15911	0.0354402	0.359436
FKBP1B	0.000145427	0.016602	0.00875957	0.993011	0.997121	0.000473685	0.130689	0.0270081	0.97858	0.993047	-0.00268421	0.157901	-0.0521272	0.958626	0.989521
FKBP2	-0.0238012	0.0164923	-1.44317	0.148972	0.484211	-0.0225562	0.130944	-1.33351	0.189376	0.534876	-0.0477898	0.204339	-0.643663	0.522959	0.837037
FKBP3	-0.0139912	0.0333408	-0.419643	0.674746	0.87617	-0.00616517	0.677911	-0.174856	0.861966	0.952532	-0.0801173	0.690423	-0.781712	0.437901	0.788585
FKBP4	0.000136836	0.0334156	0.00409498	0.996733	0.998981	-0.0191282	0.200728	-0.481925	0.632714	0.859625	0.0470244	0.166172	0.759425	0.45117	0.797868
FKBP5	0.16786	0.0742311	2.26132	0.0237394	0.2086	0.212263	0.800559	2.62551	0.0124237	0.180362	-0.0706336	1.0584	-0.376977	0.708359	0.911984
FKBP8	0.019405	0.0572783	0.338784	0.734772	0.904377	0.01806	0.611761	0.269239	0.789203	0.927547	0.023026	0.53389	0.209212	0.835109	0.955154
FKBP9	0.00807795	0.0115787	0.697659	0.485391	0.775738	0.0151911	0.122851	1.27045	0.210364	0.560404	-0.0989435	0.123483	-2.1333	0.0376019	0.366082
FKRP	-0.0254988	0.0118056	-2.15989	0.0307809	0.236516	-0.0172304	0.174191	-1.42709	0.160361	0.501857	-0.205421	0.18785	-3.64728	0.000610305	0.170733
FKTN	-0.0808521	0.034063	-2.3736	0.0176154	0.180328	-0.101892	0.741379	-2.80599	0.00734969	0.144996	0.0733771	0.655559	0.746352	0.45879	0.800267
FLAD1	-0.0296905	0.0118032	-2.51547	0.0118875	0.151191	-0.0281119	0.156459	-2.31843	0.0249616	0.234295	-0.0582147	0.130447	-1.12945	0.26405	0.674554
FLG-AS1	-0.055473	0.054126	-1.02489	0.305417	0.649088	-0.00827818	0.615608	-0.138235	0.890767	0.962383	-0.266053	0.690317	-2.10324	0.040503	0.377684
FLII	-0.0121258	0.0130502	-0.929167	0.352802	0.686265	-0.00883419	0.158327	-0.657627	0.514082	0.798547	-0.0673613	0.161556	-1.22411	0.226385	0.638931
FLNA	-0.0267965	0.0198193	-1.35204	0.176362	0.518364	-0.0288651	0.232638	-1.23619	0.222838	0.570727	-0.0214656	0.102375	-0.572647	0.569333	0.859301
FLNB	0.0235816	0.0337368	0.698987	0.48456	0.775491	0.0213098	0.690997	0.604258	0.548665	0.820113	0.048084	0.75437	0.415163	0.679718	0.901728
FLOT1	0.0163809	0.0319701	0.512383	0.608383	0.847584	0.0188463	0.525692	0.552427	0.583352	0.835861	-0.00139184	0.479276	-0.0151949	0.987934	0.997254
FLOT2	-0.0294618	0.0246949	-1.19303	0.232857	0.581388	-0.0255033	0.402105	-0.972784	0.33579	0.676383	-0.060617	0.300316	-0.824165	0.413581	0.772279
FLRT1	-0.00039724	0.00709846	-0.0559615	0.955372	0.986848	-0.00349556	0.0439295	-0.471001	0.639884	0.863143	0.0328805	0.0362264	1.35185	0.182228	0.595873
FLRT2	-0.129804	0.0877372	-1.47946	0.139016	0.468361	-0.0970844	2.68997	-0.957138	0.343542	0.683055	-0.227028	2.61355	-1.29844	0.19982	0.613771
FLRT3	0.0217822	0.0251622	0.865671	0.38667	0.710217	0.0330528	0.320773	1.26892	0.210903	0.561307	-0.135546	0.351828	-1.39279	0.1701	0.582891
FLT3	0.0045645	0.0058991	0.773761	0.439072	0.747625	0.00433249	0.0387747	0.728865	0.469809	0.773488	0.0196933	0.104803	0.410276	0.683429	0.903086
FLVCR1	0.00355901	0.0225567	0.157781	0.87463	0.961956	0.00726959	0.377618	0.307121	0.760148	0.915124	-0.0331217	0.349605	-0.445056	0.658112	0.891254
FLYWCH1	-0.0237486	0.0274886	-0.863944	0.387619	0.71082	-0.0123188	0.522879	-0.426073	0.672058	0.876202	-0.131308	0.510627	-1.48049	0.14473	0.557451
FLYWCH2	-0.0329445	0.0120515	-2.73365	0.00626361	0.110329	-0.0388272	0.186933	-3.11663	0.00316158	0.104965	0.0527852	0.169736	1.1099	0.27211	0.679834
FMN1	0.103204	0.0947936	1.08872	0.276276	0.624241	0.192969	3.40371	1.76034	0.0850511	0.38702	-0.162938	3.21468	-0.863235	0.391942	0.762567
FMN2	-0.0129172	0.0861067	-0.150014	0.880754	0.963468	0.162956	3.41451	1.69764	0.0963874	0.403716	-0.737484	3.20998	-3.78519	0.000396609	0.170733
FMNL1	-0.0373885	0.0161421	-2.31621	0.0205469	0.19397	-0.0370684	0.168909	-2.09136	0.042092	0.290286	-0.038945	0.111359	-0.996467	0.323602	0.720316
FMNL2	-0.0181865	0.0903632	-0.20126	0.840495	0.94806	0.158662	3.51777	1.55239	0.127477	0.457849	-0.651473	3.49965	-3.36842	0.00142374	0.175553
FMNL3	-0.0765821	0.0457609	-1.67353	0.0942238	0.391667	-0.0415441	0.683403	-0.830557	0.410837	0.732735	-0.256461	0.753326	-2.26288	0.0278133	0.335473
FMO5	-0.0152572	0.0154557	-0.987157	0.323566	0.662908	-0.0119584	0.113231	-0.746738	0.459354	0.766984	-0.0600872	0.205642	-1.01781	0.313444	0.713442
FMR1	-0.014879	0.0234326	-0.63497	0.525448	0.799493	-0.0054474	0.396041	-0.222164	0.825178	0.939576	-0.114221	0.357255	-1.43534	0.157131	0.572038
FN1	-0.024956	0.0164481	-1.51726	0.129202	0.453757	-0.0284109	0.107173	-1.66118	0.104391	0.418432	0.0175926	0.197382	0.293118	0.77059	0.932488
FN3K	-0.0408875	0.0172707	-2.36744	0.0179115	0.181869	-0.0350032	0.224839	-1.92176	0.0608942	0.34193	-0.0933161	0.208457	-1.71636	0.0920018	0.478219
FN3KRP	-0.00946403	0.0193985	-0.487875	0.625639	0.857055	-0.00395213	0.23766	-0.194218	0.846868	0.946644	-0.0643661	0.25541	-1.00224	0.320834	0.718797
FNBP1	0.0503611	0.0389797	1.29198	0.196363	0.542817	0.0697478	1.04305	1.68723	0.0983849	0.40692	-0.10511	1.02251	-0.897873	0.37336	0.753211
FNBP1L	0.0249421	0.0518607	0.480945	0.630556	0.858027	0.0540604	0.497928	0.951225	0.347463	0.685711	-0.119982	0.477158	-0.946305	0.349743	0.737754
FNBP4	-0.084401	0.0525418	-1.60636	0.108195	0.415713	-0.0586531	1.16293	-1.02248	0.311943	0.65566	-0.218534	0.960108	-1.66912	0.101058	0.492337
FNDC10	-0.0195709	0.00989738	-1.97738	0.0479989	0.293021	-0.0150513	0.0831566	-1.4493	0.154092	0.492857	-0.0643181	0.0414962	-1.96828	0.0550378	0.410243
FNDC3A	0.0536705	0.0431588	1.24356	0.213662	0.564183	0.0728925	1.32217	1.58954	0.118845	0.44431	-0.0953624	1.25926	-0.746834	0.458501	0.800179
FNDC3B	-0.0136938	0.0171029	-0.800672	0.423322	0.736226	-0.0182104	0.325835	-1.02934	0.308746	0.652977	0.050826	0.257585	0.760127	0.450585	0.797603
FNDC4	-0.0244662	0.00847645	-2.88638	0.00389703	0.0864302	-0.0235821	0.0895976	-2.72443	0.00909938	0.159322	-0.0451384	0.0890894	-1.07844	0.285883	0.694864
FNDC5	-0.0123103	0.00731055	-1.68391	0.0921998	0.387587	-0.0135082	0.0536174	-1.77307	0.0828922	0.384352	0.00161307	0.0527312	0.0621052	0.950715	0.987107
FNIP2	-0.0130809	0.0444228	-0.294463	0.768404	0.918002	0.025318	1.13107	0.535317	0.59503	0.841327	-0.300692	1.10603	-2.32305	0.0240911	0.320451
FNTA	-0.0161166	0.0133609	-1.20625	0.227719	0.57737	-0.014339	0.175188	-1.02976	0.308552	0.652865	-0.0367456	0.153211	-0.774647	0.442029	0.790904
FNTB	-0.00638138	0.00566448	-1.12656	0.259928	0.61009	-0.00785345	0.0583423	-1.3298	0.190194	0.535369	0.0105385	0.0256983	0.526342	0.600871	0.871478
FOCAD	0.0378715	0.0559667	0.676679	0.49861	0.783196	0.101582	2.02707	1.67379	0.101015	0.412191	-0.324305	1.94363	-2.24121	0.0292733	0.341387
FOLH1	-0.00465303	0.00424265	-1.09673	0.27276	0.621044	-0.00355612	0.0184687	-0.81495	0.419334	0.738883	-0.0236194	0.00662352	-1.30171	0.198707	0.612447
FOPNL	-0.0300782	0.0145021	-2.07406	0.0380736	0.26091	-0.0225196	0.19239	-1.51642	0.136312	0.470089	-0.185485	0.192704	-2.75455	0.00816722	0.242998
FOSL2	-0.00495456	0.0177608	-0.27896	0.780276	0.922456	-0.00468207	0.23495	-0.254785	0.800034	0.930748	-0.00881753	0.185823	-0.127437	0.899126	0.972394
FOXG1	0.00519322	0.0281984	0.184167	0.853882	0.952606	0.019222	0.477729	0.647109	0.520804	0.802134	-0.12273	0.419882	-1.36825	0.177072	0.589793
FOXG1-AS1	-0.0346006	0.0146614	-2.35998	0.018276	0.183634	-0.0313284	0.194051	-2.05497	0.0456327	0.301677	-0.0748902	0.168531	-1.39996	0.167417	0.580757
FOXJ2	0.00181872	0.00956301	0.190183	0.849166	0.951195	0.0033224	0.106766	0.338476	0.736557	0.907365	-0.0262569	0.0823548	-0.619058	0.538803	0.844837
FOXJ3	0.0160211	0.0352546	0.45444	0.649512	0.866144	0.0436227	1.15511	1.18377	0.242636	0.59073	-0.28205	1.1652	-2.32909	0.0237434	0.320451
FOXK1	-0.0436138	0.0346842	-1.25745	0.208589	0.557412	-0.0284873	0.861904	-0.773196	0.443394	0.756624	-0.161423	0.842153	-1.56993	0.122449	0.528145
FOXK2	0.0361084	0.0461626	0.7822	0.434097	0.743368	0.0847325	1.19844	1.71462	0.0932005	0.399468	-0.296935	1.2192	-2.29591	0.0257113	0.328756
FOXN2	-0.0418796	0.0176324	-2.37515	0.017542	0.180052	-0.0452232	0.305471	-2.48655	0.0166215	0.2024	0.0104414	0.287415	0.145133	0.885163	0.970794
FOXN3	-0.0296254	0.0512689	-0.577844	0.56337	0.823254	0.0157514	1.01569	0.271998	0.78688	0.927309	-0.194126	1.03551	-1.76061	0.0841388	0.4674
FOXO1	-0.0134664	0.00776688	-1.73382	0.0829504	0.369716	-0.018653	0.0508322	-2.228	0.0308517	0.257986	0.0185682	0.0165221	0.892421	0.376247	0.753734
FOXO3	-0.0783248	0.0387098	-2.02338	0.0430337	0.276253	-0.0600174	0.973334	-1.46625	0.149439	0.487196	-0.233289	0.846133	-1.95895	0.0554494	0.410684
FOXP1	0.0599342	0.0776482	0.771868	0.440193	0.748585	0.157	3.06269	1.8184	0.0755701	0.371575	-0.350675	3.01971	-1.97476	0.0535749	0.407811
FOXP2	-0.0190197	0.0207701	-0.915729	0.359809	0.691822	-0.024751	0.199087	-1.15101	0.255889	0.603603	0.0606943	0.142578	0.756819	0.454933	0.799263
FOXP4	-0.00202225	0.00505683	-0.399905	0.689226	0.884058	-0.00180627	0.02841	-0.343881	0.732515	0.904761	-0.00475858	0.0116947	-0.25452	0.80009	0.944045
FOXRED1	-0.0451125	0.0266064	-1.69555	0.0899714	0.383678	-0.0476029	0.428654	-1.70998	0.0940616	0.400559	-0.0188249	0.463451	-0.208139	0.835927	0.955154
FOXRED2	0.0117379	0.00796336	1.47399	0.140485	0.471075	0.0121318	0.0563765	1.44486	0.155331	0.495173	0.00821296	0.0528321	0.326992	0.744977	0.922736
FPGS	-0.000341064	0.0121964	-0.0279644	0.977691	0.993773	0.00146698	0.190211	0.117441	0.907026	0.969807	-0.037283	0.146061	-0.660314	0.51209	0.832002
FRA10AC1	0.0424839	0.0251751	1.68753	0.091501	0.386008	0.0496168	0.496803	1.90899	0.0625644	0.346193	-0.0657897	0.536932	-0.649691	0.51873	0.83536
FRAS1	0.0962356	0.099628	0.965949	0.33407	0.670933	0.26523	3.58272	2.39768	0.0206497	0.21743	-0.629633	3.52395	-2.7464	0.00823897	0.242998
FREM1	-0.0566723	0.030402	-1.8641	0.0623079	0.324234	-0.0377689	0.276519	-1.13612	0.262605	0.608776	-0.153276	0.214897	-2.03956	0.0469854	0.393988
FREM3	4.72625e-05	0.00487955	0.00968584	0.992272	0.997121	0.000522651	0.0402002	0.106295	0.915814	0.972264	-0.0308084	0.0885516	-0.777726	0.440227	0.789549
FRG1	-0.0242041	0.0140303	-1.72513	0.0845041	0.372974	-0.0236009	0.179026	-1.635	0.10893	0.426276	-0.0345159	0.179674	-0.578309	0.565533	0.857439
FRK	0.00225747	0.00552348	0.408704	0.682757	0.880792	0.00263982	0.0437793	0.468014	0.642002	0.863687	-0.0066745	0.0546624	-0.244827	0.807547	0.946288
FRMD3	-0.0719605	0.0192331	-3.74148	0.000182937	0.0185424	-0.0651105	0.288039	-3.22232	0.00234845	0.0954513	-0.137995	0.258357	-2.19959	0.0322698	0.349792
FRMD4A	-0.0794097	0.113441	-0.700007	0.483923	0.775393	0.0857499	5.00951	0.668551	0.50715	0.794441	-0.672723	4.79252	-2.76724	0.00779395	0.238251
FRMD4B	-0.0105841	0.00881682	-1.20045	0.229965	0.577853	-0.0075868	0.0824102	-0.842635	0.403828	0.728189	-0.0805593	0.120029	-1.85179	0.0696931	0.440779
FRMD5	0.0756343	0.0929211	0.813962	0.415666	0.731166	0.222496	3.38323	2.10638	0.0407019	0.286069	-0.426912	3.3373	-2.18484	0.0333949	0.352941
FRMD6	0.00624875	0.0217397	0.287435	0.773779	0.920581	0.0205439	0.23912	0.89087	0.377696	0.709245	-0.107927	0.243369	-1.65603	0.103692	0.498405
FRMD6-AS1	0.000548778	0.00692048	0.0792977	0.936796	0.980997	3.02307e-05	0.0535876	0.00426033	0.996619	0.999275	0.0106517	0.063749	0.340083	0.735153	0.919439
FRMD6-AS2	-0.0100809	0.00781603	-1.28978	0.197129	0.54396	-0.0112083	0.0507378	-1.40348	0.167243	0.51198	0.015548	0.0919547	0.408328	0.684697	0.903571
FRMD8	-0.012002	0.0163012	-0.736263	0.46157	0.761319	-0.00719172	0.181361	-0.419364	0.676918	0.878233	-0.0570666	0.206428	-1.08719	0.281928	0.690576
FRMPD1	-0.0151925	0.0204699	-0.742186	0.457975	0.759676	-0.0230842	0.205236	-1.08155	0.285223	0.633988	0.0753241	0.259891	1.04205	0.302171	0.706943
FRMPD2	-0.00821178	0.00670141	-1.22538	0.220432	0.569855	-0.0064849	0.0419733	-0.903669	0.370917	0.703093	-0.0199822	0.0157555	-1.06656	0.29106	0.698338
FRMPD3	-0.0234614	0.0151211	-1.55156	0.120767	0.439102	-0.0278482	0.144963	-1.74613	0.0875202	0.390279	0.0155568	0.148955	0.327073	0.744916	0.922736
FRMPD4	0.0130672	0.0704527	0.185475	0.852857	0.952151	0.0877166	2.91614	1.14157	0.259589	0.606294	-0.380858	2.56754	-2.15769	0.035556	0.359436
FRRS1L	-0.0270923	0.0551563	-0.491192	0.623291	0.85605	0.0240073	1.85675	0.407119	0.685824	0.882471	-0.384382	1.79937	-2.46513	0.0170084	0.297621
FRS2	-0.0587719	0.028682	-2.04909	0.0404533	0.268615	-0.0520029	0.843087	-1.74162	0.0883132	0.39087	-0.139593	0.867347	-1.35298	0.181871	0.595501
FRS3	-0.013815	0.00950267	-1.4538	0.146002	0.48033	-0.0131257	0.128547	-1.33487	0.18854	0.533934	-0.0235607	0.105138	-0.637208	0.526763	0.839407
FRY	0.0155882	0.0628647	0.247964	0.804162	0.931165	0.0965447	2.07918	1.39414	0.170028	0.513819	-0.363639	2.05646	-2.42618	0.0187345	0.305328
FRY-AS1	0.00828903	0.00675928	1.22632	0.220079	0.569735	0.00933848	0.0650942	1.36397	0.179269	0.52446	-0.0320885	0.0998175	-0.755592	0.453277	0.798538
FRYL	0.200569	0.0685891	2.92421	0.00345331	0.0813711	0.292503	1.82762	3.84941	0.000366548	0.042291	-0.203838	1.83721	-1.27902	0.206523	0.62044
FSCN1	-0.00902818	0.0205081	-0.440225	0.659774	0.869986	-0.000875083	0.28518	-0.0401436	0.968154	0.990196	-0.0718236	0.207386	-1.18722	0.240494	0.652635
FSD1	0.0165903	0.0236386	0.701831	0.482784	0.774418	0.0225983	0.453987	0.905017	0.37021	0.702892	-0.0352813	0.331208	-0.480868	0.632612	0.884609
FSD1L	0.0442796	0.0356941	1.24053	0.21478	0.564411	0.0650984	1.12764	1.76028	0.0850626	0.38702	-0.23913	1.15257	-1.75253	0.0855311	0.468981
FSD2	-0.0273746	0.0096655	-2.8322	0.00462296	0.0962687	-0.0252885	0.0609702	-2.58438	0.013073	0.185755	-0.11111	0.107416	-1.79222	0.0821445	0.464975
FSIP1	-0.0552777	0.0253193	-2.18323	0.029019	0.229196	-0.0466651	0.361438	-1.76176	0.0848094	0.386458	-0.146477	0.350305	-1.6994	0.0951738	0.482639
FSIP2	-0.0102571	0.0107962	-0.950062	0.342081	0.677768	-0.00910232	0.0909461	-0.828666	0.411607	0.733222	-0.0431109	0.21361	-0.735807	0.465129	0.804696
FSIP2-AS1	-7.86521e-05	0.00880961	-0.00892799	0.992877	0.997121	0.000938964	0.0907985	0.104918	0.916901	0.972285	-0.0318591	0.126772	-0.637008	0.526953	0.839407
FSTL1	0.0124268	0.00659576	1.88406	0.0595574	0.318105	0.0148314	0.0326987	2.1636	0.0357682	0.271852	-0.0175766	0.033265	-0.725883	0.47114	0.808306
FSTL3	0.00714578	0.0128987	0.553994	0.579583	0.83385	0.00177394	0.141273	0.125329	0.900814	0.966752	0.0334569	0.0621253	1.06805	0.290395	0.697651
FSTL4	-0.106089	0.103491	-1.0251	0.305314	0.64899	-0.111014	1.03572	-0.884954	0.381998	0.712599	-0.0955943	0.7431	-0.522033	0.605292	0.873024
FSTL5	-0.0256215	0.0208336	-1.22982	0.218766	0.568573	-0.000803719	0.216458	-0.0355897	0.971769	0.991415	-0.167449	0.123843	-3.10173	0.0032771	0.193537
FTCD	0.0289484	0.0165138	1.75298	0.0796047	0.362281	0.0187651	0.186681	1.08678	0.282841	0.632207	0.138141	0.205177	2.44322	0.0179608	0.299477
FTCDNL1	-0.0597115	0.034944	-1.70877	0.0874927	0.379069	-0.0763797	0.676645	-2.05691	0.0454375	0.301595	0.0692803	0.698865	0.670675	0.505372	0.828404
FTH1	-0.228893	0.113445	-2.01765	0.0436278	0.278212	-0.220368	1.46722	-1.84852	0.0723766	0.366822	-0.310641	1.6735	-0.84145	0.407934	0.769576
FTL	-0.0825011	0.0692436	-1.19146	0.233472	0.582672	-0.107648	0.91047	-1.34451	0.18667	0.532762	-0.00787719	0.685922	-0.0571127	0.95471	0.98859
FTO	-0.0313026	0.0598902	-0.522666	0.601207	0.843836	0.0363312	2.03783	0.552781	0.583112	0.835723	-0.362315	1.77058	-2.49183	0.0159092	0.295321
FTSJ1	-0.00223138	0.00505969	-0.441011	0.659205	0.869846	-0.00185633	0.0486293	-0.361987	0.719033	0.896931	-0.0159944	0.0567768	-0.514865	0.608812	0.875087
FTX	-0.104443	0.0961013	-1.0868	0.277123	0.6251	0.0200696	4.27503	0.189936	0.850202	0.948254	-0.700369	4.34342	-3.02975	0.00379524	0.197741
FUBP1	0.0195564	0.0315138	0.620566	0.534885	0.804975	0.0366509	0.58676	1.11043	0.272631	0.622756	-0.156782	0.648652	-1.47897	0.145135	0.557543
FUBP3	0.0222138	0.0293643	0.756491	0.449355	0.753708	0.0240085	0.748352	0.786114	0.435864	0.751656	0.000256679	0.73915	0.00240281	0.998092	0.999645
FUCA1	-0.00932693	0.00952294	-0.979417	0.327374	0.665027	-0.00908012	0.109354	-0.924428	0.360127	0.696273	-0.0131901	0.0998045	-0.339419	0.73565	0.919608
FUCA2	-0.0473092	0.0129209	-3.66144	0.000250806	0.0223236	-0.0463255	0.132859	-3.49617	0.00106309	0.0686317	-0.06636	0.176735	-1.13805	0.260278	0.669823
FUK	-0.0168269	0.0123343	-1.36424	0.172492	0.512001	-0.016114	0.173081	-1.25848	0.214618	0.564306	-0.0260055	0.103556	-0.566019	0.573912	0.86075
FUNDC1	-0.00129962	0.00706379	-0.183984	0.854026	0.952606	-0.000349369	0.0605744	-0.0487154	0.961359	0.988826	-0.0321822	0.0860835	-0.787155	0.43481	0.786019
FUNDC2	-0.00379574	0.0123192	-0.308115	0.757995	0.913773	-0.0047672	0.0950077	-0.36829	0.714406	0.895028	0.00554255	0.0917615	0.138107	0.890685	0.971853
FURIN	0.005695	0.00955501	0.596022	0.55116	0.816108	0.013979	0.107986	1.38368	0.173188	0.519026	-0.0645403	0.0689266	-2.19398	0.0326937	0.35176
FUS	-0.00191047	0.0323893	-0.0589846	0.952964	0.986023	0.00544565	0.782238	0.161158	0.87268	0.95556	-0.0851149	0.709838	-0.748961	0.457229	0.799784
FUT10	0.00313787	0.0188615	0.166364	0.867871	0.958998	-0.00053477	0.245428	-0.0272792	0.978356	0.993047	0.0489089	0.287568	0.706717	0.482873	0.815373
FUT11	-0.00088011	0.0110377	-0.0797363	0.936447	0.980997	0.00405649	0.119416	0.354672	0.724469	0.900114	-0.0678592	0.11482	-1.61076	0.11324	0.514837
FUT8	-0.0968696	0.0414054	-2.33954	0.0193075	0.188473	-0.0813916	1.13213	-1.8748	0.0672297	0.357387	-0.252663	1.05672	-1.83442	0.0722707	0.443724
FUT9	0.043977	0.101221	0.434465	0.663951	0.872011	0.161327	2.56533	1.35527	0.182459	0.529108	-0.262422	2.28577	-1.36432	0.178393	0.591181
FUZ	-0.00115004	0.00616847	-0.186439	0.852101	0.951887	-0.00229856	0.0462255	-0.363645	0.717803	0.896749	0.0218084	0.0608222	0.771691	0.443763	0.791798
FXR1	0.100417	0.0481638	2.08491	0.0370777	0.257946	0.140469	0.927251	2.70163	0.0096603	0.163205	-0.141751	1.03416	-1.10873	0.27261	0.679899
FXR2	-0.00809542	0.0149039	-0.543174	0.58701	0.836826	-0.00773379	0.201872	-0.493762	0.623843	0.856208	-0.0115574	0.139214	-0.238483	0.812437	0.947105
FXYD1	-0.0252108	0.0103787	-2.42908	0.0151371	0.168668	-0.0312832	0.0937471	-2.85316	0.0064858	0.139571	0.0271177	0.064865	0.842517	0.403327	0.769111
FXYD7	-0.142817	0.0340502	-4.19432	2.73691e-05	0.00645408	-0.130043	0.525672	-3.61631	0.000743849	0.0605347	-0.253574	0.584096	-2.39477	0.0202402	0.307731
FYN	-0.019549	0.0462819	-0.42239	0.67274	0.875126	0.00794684	1.28652	0.161419	0.872476	0.95556	-0.228631	1.27179	-1.68411	0.0981082	0.486836
FYTTD1	-0.0465441	0.0208545	-2.23185	0.0256246	0.215653	-0.056872	0.358211	-2.65419	0.0109059	0.173043	0.13893	0.40394	1.53	0.13203	0.539085
FZD3	-0.0391413	0.0485243	-0.806633	0.419878	0.734437	0.0026588	1.40688	0.0511932	0.959395	0.988126	-0.326254	1.21903	-2.39687	0.020136	0.306954
FZD4	0.00280493	0.00710561	0.394749	0.693028	0.885736	0.0056636	0.0667568	0.781053	0.438805	0.753798	-0.0662254	0.0764898	-1.85855	0.0687113	0.43884
FZD6	-0.0378382	0.0137749	-2.7469	0.00601621	0.107486	-0.034003	0.098571	-2.39669	0.0209609	0.217969	-0.100913	0.170997	-1.7539	0.0852935	0.468943
FZR1	0.0118397	0.0104635	1.13152	0.257835	0.608018	0.0114326	0.116994	1.04378	0.302084	0.648223	0.0160915	0.0999655	0.454607	0.65127	0.888324
G2E3	0.123248	0.0287099	4.29285	1.76393e-05	0.00554364	0.133811	0.584295	4.48082	4.9602e-05	0.0194065	-0.00565943	0.613095	-0.0542514	0.956941	0.989268
G3BP1	0.00677786	0.0226202	0.299637	0.764454	0.916219	0.0048971	0.350732	0.207146	0.836817	0.94344	0.0271614	0.37965	0.348993	0.728493	0.916369
G3BP2	-0.00533379	0.036394	-0.146557	0.883482	0.964443	0.00117357	0.952848	0.0308462	0.975527	0.992592	-0.0754258	1.04129	-0.604059	0.54841	0.850257
G6PC3	-0.0128772	0.00708495	-1.81755	0.0691331	0.342113	-0.0120728	0.0624916	-1.62647	0.110736	0.429275	-0.0211175	0.0421788	-0.888886	0.378127	0.755259
G6PD	0.00868904	0.00760028	1.14325	0.252933	0.60298	0.00813131	0.0698103	1.03977	0.303924	0.648716	0.0181853	0.0638072	0.563555	0.575461	0.860939
GAA	-0.00775129	0.0182461	-0.424819	0.670969	0.874315	-0.000702064	0.258757	-0.0366077	0.970957	0.990937	-0.0750398	0.20024	-1.26645	0.210953	0.624055
GAB1	0.279468	0.0839759	3.32796	0.000874857	0.0421207	0.459591	2.25222	4.77382	1.94801e-05	0.0125062	-0.293584	2.3113	-1.70968	0.0932415	0.479305
GAB2	-0.117167	0.0619105	-1.89253	0.0584209	0.31471	-0.130114	1.37885	-1.92353	0.0606999	0.341732	-0.0503527	1.31093	-0.32768	0.744459	0.922411
GABARAPL1	-0.00610788	0.0314121	-0.194444	0.845828	0.950364	-0.00918741	0.519108	-0.279218	0.781339	0.925934	0.025557	0.43531	0.242222	0.809609	0.946616
GABARAPL2	-0.0894679	0.053541	-1.67102	0.0947185	0.391968	-0.0719648	0.386025	-1.25351	0.217864	0.56724	-0.206328	0.51071	-1.39088	0.173459	0.585657
GABBR1	-0.0274545	0.0395445	-0.694268	0.487514	0.776541	-0.0186964	0.971523	-0.444847	0.658534	0.872208	-0.0950337	0.801829	-0.814006	0.419325	0.775535
GABBR2	-0.00347528	0.0596632	-0.0582484	0.953551	0.986373	0.0561775	2.04579	0.873893	0.386753	0.71429	-0.374215	1.97626	-2.33506	0.023404	0.318498
GABPA	0.00834677	0.0195703	0.426501	0.669743	0.873938	0.0140433	0.286558	0.68644	0.495909	0.786755	-0.0530486	0.285346	-0.78985	0.433175	0.784757
GABPB1	-0.0103813	0.0201305	-0.5157	0.606064	0.846483	0.00147748	0.41505	0.0708684	0.943812	0.982497	-0.173764	0.4016	-2.24547	0.0289813	0.340324
GABPB1-AS1	-0.0175267	0.0640956	-0.273446	0.784511	0.92403	0.00318433	0.86816	0.0446187	0.964637	0.98926	-0.103901	0.828275	-0.712897	0.479497	0.812869
GABPB2	-0.0213562	0.0212453	-1.00522	0.314791	0.655819	-0.022522	0.366812	-1.02517	0.310687	0.654542	-0.00453236	0.32449	-0.0543081	0.956896	0.989268
GABRA1	-0.0201165	0.0528551	-0.380598	0.703502	0.891138	0.0125384	0.933546	0.211794	0.833266	0.942446	-0.14841	0.716181	-1.26476	0.211553	0.624711
GABRA2	-0.0394562	0.0536453	-0.7355	0.462035	0.761733	-0.0362376	1.60906	-0.635956	0.527982	0.80782	-0.0645541	1.49381	-0.405697	0.686617	0.90488
GABRA3	-0.0307346	0.0256008	-1.20054	0.229932	0.577853	-0.0320835	0.565119	-1.21568	0.23036	0.577324	-0.00922935	0.621214	-0.0875825	0.930542	0.982101
GABRA4	0.0425466	0.0414833	1.02563	0.305066	0.648699	0.0498275	0.982097	1.13446	0.262527	0.608776	-0.0176159	0.972473	-0.139526	0.889569	0.971853
GABRA5	0.002724	0.0454879	0.0598841	0.952248	0.985864	0.0232095	0.685737	0.468023	0.642134	0.863687	-0.10594	0.550418	-0.927561	0.358077	0.742042
GABRA6	-0.0215478	0.0150402	-1.43268	0.151949	0.488119	-0.0242753	0.133205	-1.54382	0.129675	0.46265	0.00777285	0.156513	0.150767	0.880738	0.970669
GABRB1	0.0884306	0.072589	1.21824	0.223134	0.573129	0.122522	2.3688	1.5402	0.130419	0.463587	-0.0811948	2.2002	-0.457581	0.649145	0.888086
GABRB2	0.128135	0.0885808	1.44654	0.148027	0.483735	0.235912	2.75872	2.34116	0.0236493	0.230851	-0.238366	2.53444	-1.28277	0.205216	0.619131
GABRB3	-0.0236141	0.0843477	-0.279962	0.779507	0.92237	0.0397253	3.35658	0.422388	0.674726	0.877175	-0.283981	3.30372	-1.48929	0.142406	0.55562
GABRD	-0.0681542	0.0300312	-2.26945	0.023241	0.206384	-0.0765379	0.470361	-2.30346	0.0258617	0.238514	-0.0307585	0.237302	-0.438305	0.662967	0.893305
GABRG1	0.000218262	0.00425517	0.0512934	0.959092	0.987426	0.000370661	0.0217166	0.0846417	0.932917	0.978226	-0.0023589	0.0105271	-0.130989	0.896285	0.971992
GABRG2	0.00785795	0.0499526	0.157308	0.875002	0.961956	0.0110182	1.27666	0.205378	0.83819	0.944022	-0.0127368	1.20224	-0.0930005	0.926258	0.980652
GABRG3	-0.2085	0.109498	-1.90415	0.0568912	0.312145	0.0487743	2.79991	0.346648	0.730634	0.9035	-0.603588	2.62165	-3.4617	0.00107652	0.170733
GAD1	-0.00160997	0.00690511	-0.233156	0.81564	0.936485	0.00223871	0.0693359	0.307424	0.759919	0.915124	-0.0359155	0.0279277	-1.65195	0.104526	0.500329
GAD2	0.00713898	0.00502475	1.42076	0.155385	0.491777	0.00775025	0.0366542	1.50148	0.14012	0.476441	-0.00392092	0.0180558	-0.17858	0.858956	0.962787
GADD45A	-0.0141078	0.00712631	-1.97968	0.0477394	0.292176	-0.015866	0.032857	-2.10899	0.0404719	0.285179	0.00125599	0.0215257	0.0564777	0.955176	0.988957
GADD45GIP1	0.0121996	0.0247969	0.491978	0.622735	0.85605	-2.59889e-05	0.148048	-0.000950471	0.999247	0.999691	0.0688219	0.156234	1.16955	0.247727	0.65999
GAK	-0.00778795	0.0358454	-0.217265	0.828002	0.94206	0.0056175	0.829733	0.147143	0.883667	0.960103	-0.107582	0.742801	-1.03282	0.306431	0.709562
GAL3ST1	0.00278331	0.00739835	0.376206	0.706763	0.89253	0.00134693	0.0315654	0.175538	0.861444	0.95239	0.0217637	0.0384328	0.780258	0.438749	0.788683
GALC	-0.0125672	0.0188643	-0.666192	0.505288	0.785628	-0.00994272	0.246372	-0.505764	0.615457	0.851254	-0.0430795	0.222011	-0.642687	0.523229	0.837037
GALE	0.0278418	0.0136405	2.04112	0.041239	0.271365	0.0259037	0.12984	1.77708	0.0822204	0.383057	0.0414945	0.0918153	1.07254	0.28839	0.69707
GALK2	0.0225267	0.0347934	0.64744	0.517347	0.793989	0.0242203	0.973877	0.669696	0.506426	0.793891	0.00147741	0.943651	0.0115876	0.990799	0.997889
GALM	0.0074923	0.0162977	0.459715	0.645721	0.864319	0.00717253	0.124666	0.423592	0.674006	0.877175	0.0115179	0.178396	0.191715	0.848706	0.958846
GALNS	-0.00426215	0.0112462	-0.378985	0.704699	0.891775	0.000239718	0.141829	0.0206112	0.983646	0.994929	-0.0690328	0.14067	-1.56482	0.123644	0.528302
GALNT1	-0.00460806	0.033445	-0.13778	0.890414	0.965487	0.00591632	0.731514	0.168218	0.867155	0.953376	-0.104035	0.631768	-0.962379	0.340279	0.732042
GALNT10	-0.0212292	0.0168132	-1.26265	0.206716	0.555102	-0.0121882	0.173797	-0.678241	0.501044	0.78959	-0.0847328	0.123844	-1.77912	0.0810193	0.462477
GALNT11	-0.198224	0.0548721	-3.61247	0.000303297	0.024272	-0.142382	1.60026	-2.41224	0.0199349	0.215539	-0.553691	1.58768	-3.71801	0.000489735	0.170733
GALNT12	-0.00126283	0.0056796	-0.222344	0.824046	0.940025	-0.00217882	0.0370591	-0.378818	0.70658	0.890969	0.0346173	0.0700498	0.961659	0.340667	0.732042
GALNT13	-0.0342875	0.0292819	-1.17095	0.241621	0.589731	-0.0303606	0.526383	-0.981898	0.331328	0.67323	-0.0684245	0.451134	-0.750556	0.456277	0.799619
GALNT14	-0.170289	0.0868049	-1.96174	0.0497928	0.297394	-0.163477	2.33777	-1.57391	0.122678	0.450075	-0.186064	2.21841	-1.17707	0.244484	0.656828
GALNT15	-0.00719684	0.0113208	-0.635719	0.52496	0.799201	-0.00568527	0.0968191	-0.488377	0.627622	0.857051	-0.033533	0.140401	-0.690106	0.493173	0.824094
GALNT16	0.0214655	0.0175548	1.22277	0.221415	0.571413	0.0245869	0.213313	1.34671	0.184723	0.530008	-0.0167886	0.221142	-0.262674	0.793832	0.941372
GALNT18	-0.0165098	0.0519319	-0.317913	0.750551	0.910578	-0.0045036	0.781867	-0.0785929	0.937732	0.980096	-0.0716995	0.650919	-0.583598	0.562106	0.855862
GALNT2	-0.0536892	0.0767828	-0.699234	0.484406	0.775491	-0.0595473	1.21694	-0.652206	0.518106	0.800594	-0.0395366	1.11777	-0.2786	0.781648	0.936634
GALNT3	0.0081525	0.00724635	1.12505	0.260569	0.610842	0.0109678	0.0636581	1.46939	0.148589	0.486704	-0.0379768	0.0592089	-1.25693	0.214353	0.628482
GALNT6	-0.000391877	0.00307322	-0.127513	0.898534	0.967181	-0.000685033	0.0061033	-0.220615	0.826376	0.940094	0.0136652	0.0292377	0.635538	0.527843	0.839407
GALNT7	0.00244741	0.0156665	0.156219	0.87586	0.961956	-0.00602802	0.213658	-0.369415	0.713527	0.894987	0.10232	0.222746	1.82666	0.0734483	0.446447
GALNT8	-0.045427	0.0371582	-1.22253	0.221508	0.571413	-0.0622659	0.464035	-1.51565	0.13707	0.471562	0.0303064	0.40984	0.347852	0.729344	0.916369
GALNT9	0.0145332	0.0352106	0.412752	0.679788	0.87912	0.0387477	0.424484	1.01321	0.31669	0.658635	-0.120272	0.484362	-1.33292	0.188324	0.602461
GALNTL6	0.0050675	0.0976661	0.0518859	0.95862	0.987329	0.118952	2.71636	1.08057	0.285643	0.634544	-0.41607	2.69227	-1.96548	0.0549074	0.409774
GALT	-0.00262595	0.00793812	-0.330803	0.740793	0.90633	-0.00755049	0.0505373	-0.894336	0.375836	0.707239	0.0349276	0.0335069	1.49814	0.140097	0.551934
GAMT	0.0151077	0.0186003	0.81223	0.41666	0.732384	0.00920551	0.189662	0.459426	0.648128	0.86637	0.0518935	0.166558	1.0374	0.304311	0.708391
GAN	0.0418039	0.0213453	1.95846	0.0501762	0.298091	0.0524866	0.479238	2.37691	0.0217098	0.220262	-0.110362	0.431399	-1.32424	0.191171	0.605034
GANAB	0.012595	0.0163512	0.770277	0.441136	0.749276	0.0243316	0.276908	1.43575	0.157894	0.499622	-0.145594	0.229896	-2.3401	0.0231205	0.316913
GANC	0.0246906	0.0180987	1.36422	0.172499	0.512001	0.0307956	0.257873	1.60861	0.114599	0.435912	-0.0266677	0.176586	-0.480273	0.633032	0.884609
GAP43	-0.243861	0.0661173	-3.6883	0.000225754	0.0208661	-0.206581	1.45416	-2.85033	0.00658708	0.140666	-0.428786	1.30675	-2.65636	0.0105636	0.263948
GAPDH	-0.0356494	0.114976	-0.31006	0.756515	0.913431	-0.0321311	1.00774	-0.258143	0.797752	0.929769	-0.0561085	1.20987	-0.186935	0.853186	0.960032
GAPVD1	0.0241176	0.0334665	0.720648	0.471126	0.766741	0.0396436	0.907664	1.14072	0.259936	0.606588	-0.174021	0.963058	-1.4017	0.166901	0.580706
GAR1	-0.00706639	0.0104731	-0.674717	0.499855	0.783376	-0.0123487	0.112033	-1.11337	0.271378	0.62042	0.0363994	0.0660263	1.14407	0.257793	0.667594
GAREM1	-0.0548771	0.0430121	-1.27585	0.202008	0.549224	-0.0594845	0.741821	-1.2717	0.210011	0.560404	-0.0296512	0.730329	-0.270913	0.787522	0.9389
GARNL3	0.040871	0.0510128	0.801191	0.423021	0.736133	0.0588436	1.44289	1.08756	0.282502	0.632207	-0.102958	1.31064	-0.672658	0.50412	0.827832
GARS	0.00019425	0.0341822	0.00568278	0.995466	0.998317	0.0134764	0.442276	0.362463	0.718763	0.896931	-0.0723454	0.444199	-0.83262	0.408837	0.769576
GART	-0.0263076	0.0211371	-1.24462	0.213272	0.563412	-0.0236718	0.317812	-1.06744	0.291389	0.640038	-0.0524714	0.277205	-0.751002	0.45601	0.799619
GAS1RR	0.00336433	0.00694305	0.48456	0.627988	0.857493	0.00171041	0.0488029	0.238901	0.812252	0.934433	0.0294848	0.0465469	1.03629	0.304824	0.708985
GAS2	-0.071513	0.0387291	-1.84649	0.0648205	0.33092	-0.024504	0.716991	-0.575964	0.567469	0.830084	-0.298907	0.567649	-3.19444	0.0023725	0.186781
GAS2L1	-0.00606306	0.017719	-0.342179	0.732216	0.903874	-0.0036151	0.218899	-0.197361	0.844422	0.94554	-0.0417131	0.194619	-0.59674	0.553439	0.852425
GAS6	-0.00217834	0.0172564	-0.126234	0.899546	0.967349	0.0018683	0.272567	0.104551	0.91719	0.97239	-0.0581103	0.255215	-0.874688	0.385735	0.759551
GAS7	0.00452862	0.0527843	0.0857947	0.93163	0.979327	0.0496501	1.72159	0.875963	0.385638	0.713483	-0.29023	1.6261	-2.00339	0.0503181	0.40022
GAS8	-0.072429	0.0295512	-2.45097	0.0142472	0.164767	-0.0742653	0.429602	-2.3739	0.0218675	0.220624	-0.0572183	0.417765	-0.63549	0.527874	0.839407
GATAD1	0.00971112	0.0241221	0.402582	0.687256	0.882695	0.017286	0.376878	0.693727	0.49137	0.784509	-0.103272	0.423628	-1.07314	0.288125	0.696794
GATAD2A	-0.0140125	0.0197592	-0.709164	0.478223	0.771785	-0.0114721	0.247778	-0.558407	0.579296	0.83428	-0.0453537	0.264563	-0.628507	0.532402	0.841919
GATAD2B	-0.0889001	0.046348	-1.9181	0.0550983	0.307736	-0.0693861	1.3078	-1.40651	0.166347	0.510845	-0.235713	1.32951	-1.74199	0.0873779	0.472241
GATB	0.0379284	0.0176162	2.15304	0.0313156	0.238584	0.0492534	0.342559	2.68022	0.0102012	0.166893	-0.0904788	0.293933	-1.46219	0.14966	0.562827
GATC	-0.00934402	0.0104872	-0.890995	0.372932	0.69955	-0.0130943	0.123711	-1.20739	0.233502	0.57991	0.044672	0.0960422	1.08536	0.282731	0.691128
GATM	0.00770611	0.0100911	0.763657	0.445072	0.751846	0.007824	0.102204	0.743441	0.461025	0.767957	0.00636108	0.0962604	0.178951	0.858666	0.962787
GBA	-0.0362945	0.0298356	-1.21648	0.2238	0.573941	-0.00176942	0.311863	-0.0514519	0.959215	0.988116	-0.141364	0.186325	-2.35634	0.0222291	0.315162
GBA2	-0.0538325	0.0176855	-3.04387	0.00233558	0.0678012	-0.0559153	0.331273	-3.03819	0.00392921	0.113975	-0.0287114	0.208423	-0.449214	0.65513	0.889545
GBE1	0.0569694	0.0564181	1.00977	0.312605	0.654475	0.0880133	1.3085	1.41689	0.163307	0.505674	-0.0893004	1.02382	-0.662295	0.510684	0.831613
GBF1	-0.0264861	0.0350228	-0.756253	0.449497	0.753838	-0.0105667	1.07698	-0.289947	0.77317	0.921186	-0.218776	0.997883	-1.72728	0.0900081	0.472747
GCA	-0.0222393	0.0145007	-1.53367	0.125111	0.446356	-0.0210601	0.227806	-1.41193	0.164753	0.508381	-0.0425471	0.231837	-0.687369	0.494881	0.825444
GCAT	-0.00203887	0.0111219	-0.183321	0.854546	0.952606	0.00054361	0.11624	0.0466298	0.963012	0.989227	-0.0281943	0.0753304	-0.759932	0.450707	0.797603
GCC2	0.0341756	0.0445723	0.766746	0.443232	0.75074	0.0445499	1.28074	0.93582	0.354292	0.691822	-0.0395465	1.36201	-0.311626	0.756561	0.927442
GCC2-AS1	0.00868226	0.0105359	0.824067	0.409901	0.72727	0.00676143	0.119554	0.62977	0.531986	0.810285	0.0586771	0.141513	1.07126	0.289182	0.69707
GCDH	0.0151485	0.0117405	1.29028	0.196952	0.543729	0.00700732	0.162475	0.5747	0.568317	0.830615	0.118759	0.122682	2.73022	0.00860027	0.244068
GCFC2	-0.00975985	0.0224507	-0.434723	0.663764	0.871963	-0.0139165	0.437573	-0.595679	0.554333	0.824023	0.0404056	0.461051	0.497844	0.620677	0.879991
GCH1	-0.00736043	0.0103705	-0.709746	0.477862	0.771617	0.00126441	0.0953175	0.113012	0.910517	0.970438	-0.0599755	0.0465533	-2.17036	0.0345329	0.355712
GCLC	0.0463383	0.027105	1.70958	0.0873428	0.378861	0.0677773	0.381891	2.3298	0.0242976	0.232693	-0.0947561	0.296774	-1.26966	0.209815	0.623242
GCLM	-0.00771478	0.0160167	-0.48167	0.630041	0.857898	0.00217716	0.284501	0.132133	0.89546	0.964488	-0.177375	0.264986	-2.59934	0.0121049	0.276706
GCN1	0.0218402	0.0140356	1.55606	0.119693	0.436506	0.0231253	0.265501	1.61018	0.114255	0.435825	-0.00547531	0.2692	-0.0826912	0.934412	0.983414
GCNT1	0.000326077	0.0212614	0.0153366	0.987764	0.995744	0.00388943	0.231613	0.173145	0.863306	0.952613	-0.0303208	0.216888	-0.460258	0.647235	0.887804
GCNT2	-0.00246089	0.00482559	-0.509966	0.610075	0.848714	-0.00281959	0.0227373	-0.568831	0.57226	0.831829	0.00404593	0.0257509	0.191646	0.84876	0.958846
GCNT4	0.0440301	0.0317265	1.3878	0.165197	0.504109	0.0746885	0.292424	2.21211	0.0326378	0.263566	-0.187311	0.337181	-2.0196	0.0488369	0.399757
GDA	-0.00204614	0.0106567	-0.192005	0.847738	0.950888	0.00372004	0.105045	0.329827	0.74304	0.909416	-0.0500387	0.0733366	-1.53781	0.130112	0.536997
GDAP1	-0.000476278	0.073811	-0.00645267	0.994852	0.997961	0.0848526	2.26948	1.04478	0.301629	0.648128	-0.405428	2.32266	-2.29149	0.0259838	0.328756
GDAP1L1	-0.00345721	0.0205798	-0.16799	0.866591	0.958822	-0.00139732	0.380952	-0.0657947	0.947829	0.983693	-0.0351708	0.373685	-0.42206	0.674708	0.899164
GDAP2	0.00940662	0.0280724	0.335084	0.737561	0.904822	0.0168602	0.51221	0.56201	0.57686	0.833868	-0.0430704	0.475954	-0.541075	0.590748	0.867759
GDE1	-0.00740898	0.0152258	-0.486608	0.626536	0.857314	-0.00445661	0.152974	-0.281219	0.779814	0.925209	-0.0428356	0.158828	-0.780305	0.438722	0.788683
GDF11	-0.00190427	0.00678531	-0.280646	0.778982	0.922247	-0.000334391	0.0705024	-0.0481286	0.961824	0.98896	-0.0342824	0.0847558	-1.08649	0.282232	0.690673
GDI1	0.015177	0.0506977	0.299362	0.764664	0.916375	-0.00108008	0.767875	-0.0196947	0.984379	0.995017	0.110725	0.870391	0.832813	0.408751	0.769576
GDI2	-0.0207799	0.0208999	-0.994257	0.320098	0.660712	-0.0293326	0.404015	-1.36359	0.179385	0.52446	0.123308	0.480636	1.39657	0.168429	0.581571
GDPD1	0.0251006	0.0260516	0.963494	0.3353	0.671492	0.0295261	0.683966	1.0952	0.279178	0.629157	-0.0372998	0.632376	-0.368451	0.714021	0.913321
GDPD5	-0.038493	0.0271633	-1.41709	0.156455	0.492914	-0.0244601	0.54814	-0.850739	0.399357	0.724599	-0.155086	0.404207	-1.87133	0.0668866	0.435568
GEMIN2	-0.00274947	0.00950656	-0.289219	0.772414	0.920186	-0.00381601	0.124902	-0.39536	0.69442	0.885982	0.0318419	0.159797	0.579276	0.564885	0.857439
GEMIN5	-0.00645664	0.0167342	-0.385836	0.699618	0.889241	-0.00419157	0.290033	-0.242418	0.809543	0.933981	-0.0399558	0.32457	-0.600886	0.550506	0.851011
GEMIN8	-0.0412922	0.0139714	-2.95548	0.00312186	0.0784198	-0.0442821	0.166537	-3.05325	0.00376944	0.112614	-0.00275388	0.161079	-0.0528889	0.958022	0.98942
GEN1	-0.0306433	0.0128672	-2.38149	0.0172426	0.178922	-0.0274279	0.174507	-2.06807	0.0443297	0.2994	-0.0821772	0.162444	-1.54771	0.127709	0.534667
GFAP	-0.00712841	0.00526447	-1.35406	0.175717	0.517699	-0.00491093	0.0328294	-0.919312	0.362767	0.698224	-0.0818998	0.0565201	-2.64024	0.0108901	0.267975
GFM1	-0.0608257	0.0238986	-2.54516	0.0109228	0.146249	-0.0637614	0.453235	-2.56286	0.0137467	0.189355	-0.0257634	0.443084	-0.299643	0.765635	0.930874
GFM2	0.0188938	0.0267956	0.70511	0.480742	0.773781	0.010849	0.430905	0.37933	0.706202	0.890925	0.0766674	0.408641	1.0003	0.32176	0.71926
GFOD1	-0.125458	0.0689355	-1.81993	0.0687689	0.341677	-0.0752331	1.99463	-0.996637	0.324197	0.665793	-0.377711	2.04624	-2.2327	0.0298654	0.341886
GFOD2	-0.058223	0.0203172	-2.86569	0.00416097	0.0901579	-0.0633421	0.371753	-3.01281	0.00421292	0.117312	0.0140748	0.321175	0.178138	0.859301	0.962787
GFPT1	-0.00369632	0.025405	-0.145496	0.884319	0.964578	0.00911673	0.693718	0.34833	0.729194	0.902782	-0.212556	0.721657	-2.01152	0.0494255	0.399757
GFPT2	0.0362128	0.0240423	1.50621	0.132013	0.457993	0.0405666	0.307649	1.61193	0.113874	0.435342	-0.00927845	0.270629	-0.114058	0.909647	0.975397
GFRA1	-0.230782	0.071762	-3.21594	0.00130019	0.0529003	-0.163199	1.10072	-2.00867	0.0514366	0.319706	-0.470587	0.984256	-3.07482	0.00348151	0.193537
GFRA2	-0.00195053	0.0122013	-0.159863	0.872989	0.961437	-0.00230408	0.0843379	-0.179451	0.858421	0.951636	0.00134217	0.071287	0.0342538	0.972816	0.994769
GGA1	-0.00740875	0.0214363	-0.345618	0.72963	0.902914	0.00222918	0.37204	0.0995376	0.921147	0.974186	-0.112756	0.355807	-1.52286	0.133805	0.542008
GGA2	0.017726	0.0319556	0.554708	0.579095	0.833513	0.0243289	0.76147	0.723878	0.472835	0.774905	-0.044468	0.77085	-0.431106	0.66816	0.894933
GGA3	0.00957375	0.0172157	0.556105	0.578139	0.833326	0.016657	0.346375	0.940358	0.351985	0.689297	-0.111184	0.297751	-1.52019	0.134474	0.543614
GGACT	-0.00985016	0.012296	-0.801086	0.423082	0.736133	-0.00869281	0.0532412	-0.689788	0.494368	0.786579	-0.0328071	0.148135	-0.584518	0.561481	0.855361
GGCT	-0.0108263	0.0114928	-0.942003	0.346191	0.680892	-0.0163215	0.112537	-1.37727	0.175148	0.52123	0.0760757	0.0993666	1.61429	0.113066	0.514837
GGCX	-0.021195	0.0136711	-1.55035	0.121057	0.439169	-0.0220082	0.196089	-1.58611	0.119622	0.44537	0.0057764	0.270732	0.0722869	0.942655	0.98596
GGH	-0.00366201	0.00871603	-0.420146	0.674379	0.876101	-0.000393343	0.0838458	-0.043583	0.965427	0.989306	-0.0489391	0.0701297	-1.45696	0.151094	0.566297
GGNBP2	0.0456167	0.0272883	1.67166	0.0945921	0.391968	0.0453251	0.648922	1.61242	0.113766	0.435181	0.0503866	0.58724	0.44317	0.65949	0.892053
GGT1	-0.00442419	0.00917142	-0.482389	0.62953	0.857493	-0.00278486	0.074625	-0.289758	0.773314	0.921186	-0.0211258	0.0581599	-0.688651	0.494081	0.82482
GGT7	-0.100134	0.0384428	-2.60474	0.00919437	0.134434	-0.0722845	0.994951	-1.78079	0.0816043	0.382874	-0.342519	0.880591	-2.86025	0.00606562	0.215576
GHDC	0.00588213	0.00656139	0.896476	0.369999	0.6979	0.0111071	0.0631188	1.63271	0.109412	0.426574	-0.0638203	0.03368	-2.56854	0.0130999	0.281356
GHITM	-0.055114	0.0444293	-1.24049	0.214795	0.564411	-0.0184677	0.362438	-0.382324	0.704343	0.889842	-0.256445	0.380253	-2.26502	0.0289769	0.340324
GHR	0.0299262	0.0134615	2.22311	0.0262086	0.217321	0.0266713	0.124172	1.92364	0.0606509	0.341732	0.0834125	0.136695	1.48409	0.14437	0.55723
GID4	-0.00761447	0.0108459	-0.702057	0.482643	0.774418	-0.00963334	0.132328	-0.854732	0.397165	0.722663	0.0176715	0.133148	0.443038	0.659562	0.892053
GID8	0.0124355	0.0218667	0.568696	0.569562	0.827814	0.00206615	0.297437	0.0891517	0.929351	0.976734	0.0965324	0.281652	1.46261	0.149547	0.562805
GIGYF1	-0.0240353	0.0236199	-1.01759	0.308875	0.652834	-0.0133662	0.486776	-0.545506	0.588063	0.838494	-0.164195	0.538187	-1.84886	0.0701232	0.440882
GIGYF2	0.0170825	0.0381884	0.447322	0.654643	0.867676	0.0351007	1.234	0.876293	0.385461	0.713483	-0.16274	1.13021	-1.28606	0.204075	0.617807
GIN1	-0.0313102	0.0126522	-2.47469	0.0133353	0.159408	-0.030992	0.140759	-2.34075	0.0236725	0.230851	-0.0346547	0.147779	-0.807226	0.423185	0.778399
GINM1	0.0342017	0.0221791	1.54207	0.123056	0.442413	0.0455079	0.327387	1.95748	0.0564241	0.33048	-0.0803103	0.299149	-1.08546	0.282686	0.691128
GINS1	-0.0052881	0.0106223	-0.497833	0.618602	0.853792	-0.00638542	0.122377	-0.583798	0.562231	0.828494	0.0129152	0.13315	0.289912	0.773028	0.933595
GINS3	-0.00349592	0.00686217	-0.509448	0.610438	0.848811	-0.00377847	0.0507946	-0.54258	0.59006	0.839061	0.00596434	0.0492124	0.148015	0.88314	0.970794
GIPC1	-0.0940849	0.040308	-2.33415	0.019588	0.18936	-0.08258	0.745542	-1.88544	0.0657469	0.353744	-0.157752	0.660978	-1.53108	0.131766	0.538704
GIPC2	-0.0326615	0.0325472	-1.00351	0.315615	0.655922	-0.0235789	0.380925	-0.642786	0.52385	0.804895	-0.0662701	0.23592	-0.939157	0.351959	0.739164
GIT1	0.0333282	0.026459	1.25962	0.207807	0.556281	0.0195006	0.431192	0.686794	0.495689	0.786755	0.124549	0.359012	1.70784	0.0935851	0.480185
GIT2	-0.0201559	0.0340356	-0.5922	0.553717	0.817375	-0.00848448	0.91936	-0.23793	0.813001	0.934636	-0.139612	0.863843	-1.22378	0.226508	0.638931
GJA1	0.00425721	0.00645946	0.659066	0.509853	0.789409	0.00184523	0.0341704	0.268971	0.789165	0.927547	0.0231058	0.0114702	1.20483	0.233683	0.645852
GJC1	-0.00135554	0.00483247	-0.280506	0.779089	0.92228	-0.00237141	0.0316012	-0.478139	0.634834	0.859972	0.0176924	0.0250378	0.823815	0.413778	0.772279
GK	0.0362227	0.0302439	1.19769	0.231039	0.579105	0.055716	0.529529	1.75	0.0868416	0.389343	-0.143968	0.572411	-1.4873	0.142928	0.55562
GK-AS1	-0.0129571	0.0101665	-1.2745	0.202487	0.549861	-0.0124593	0.0680824	-1.21109	0.232164	0.578833	-0.0337245	0.195556	-0.507578	0.613923	0.878288
GK5	-0.00661671	0.027281	-0.242539	0.808363	0.933223	-0.00175577	0.517675	-0.0615067	0.951224	0.984904	-0.0578438	0.446894	-0.624196	0.535207	0.843239
GKAP1	0.00673337	0.0188487	0.357233	0.720917	0.899533	0.0163252	0.290543	0.839364	0.405641	0.728792	-0.141351	0.33167	-1.84964	0.0700088	0.440882
GLB1	-0.0145497	0.0248668	-0.585105	0.558477	0.820397	-0.0102571	0.589088	-0.399734	0.691217	0.884672	-0.0807932	0.597701	-0.801509	0.426456	0.780564
GLB1L3	-0.0141585	0.0246684	-0.573954	0.565999	0.824419	0.000633935	0.476604	0.0249232	0.980225	0.994074	-0.248366	0.524435	-2.45398	0.0174871	0.298384
GLCCI1	0.0407454	0.0717215	0.568106	0.569963	0.827949	0.13786	1.56737	1.64892	0.106484	0.421558	-0.229864	1.37848	-1.64704	0.105535	0.501214
GLCE	-0.20691	0.0471924	-4.38438	1.16314e-05	0.00433552	-0.20098	1.12846	-3.98652	0.000239715	0.0369353	-0.248902	1.10348	-1.85535	0.0691749	0.439426
GLDC	0.0190255	0.0464042	0.409996	0.681809	0.880261	0.0610868	0.653584	1.21985	0.229293	0.576273	-0.236549	0.743012	-1.9163	0.0607887	0.42349
GLDN	0.00143468	0.00624287	0.229812	0.818238	0.937922	-0.00151894	0.04437	-0.233027	0.816783	0.935618	0.0341842	0.028774	1.57495	0.121287	0.526672
GLE1	-0.0366298	0.0170336	-2.15045	0.03152	0.238985	-0.036181	0.301476	-2.05064	0.0460714	0.303146	-0.0427825	0.269436	-0.65484	0.515435	0.833577
GLG1	0.108738	0.0539975	2.01376	0.0440347	0.279418	0.175922	1.86391	3.06701	0.00362879	0.111902	-0.414494	1.79248	-2.58941	0.012418	0.278429
GLI3	0.00281324	0.00351477	0.800406	0.423475	0.736271	0.00331696	0.0155056	0.92614	0.359246	0.695618	-0.0103301	0.0141275	-0.564651	0.57472	0.860939
GLI4	0.0218559	0.0110642	1.97537	0.0482265	0.293258	0.0175122	0.155332	1.52582	0.133956	0.467955	0.0789782	0.0840158	1.89758	0.0635464	0.430157
GLIDR	-0.0589769	0.0292969	-2.01307	0.0441068	0.279569	-0.0459657	0.442931	-1.48517	0.144376	0.481847	-0.17112	0.451916	-1.88327	0.0652182	0.432853
GLIPR1	-0.00260581	0.00495394	-0.526009	0.598882	0.842851	-0.00291367	0.0387073	-0.581497	0.563767	0.828909	0.0107688	0.0705274	0.326066	0.745673	0.923104
GLIPR1L1	0.00529017	0.00507126	1.04317	0.296871	0.64301	0.00552632	0.0199717	1.07486	0.288088	0.63792	-0.00318438	0.0736684	-0.103389	0.918049	0.977622
GLIPR1L2	0.0212366	0.0129404	1.64111	0.100775	0.402649	0.0139725	0.0921257	1.0153	0.315649	0.657825	0.0766857	0.0821069	2.01686	0.0488462	0.399757
GLIPR2	-0.00531625	0.00347348	-1.53053	0.125886	0.447435	-0.00542009	0.0110884	-1.5234	0.134561	0.468562	-0.00320579	0.00579601	-0.19986	0.842364	0.957602
GLIS1	-0.00365842	0.0401529	-0.0911122	0.927403	0.978018	0.00658804	0.987988	0.155046	0.877469	0.957466	-0.0891583	0.971371	-0.726391	0.470831	0.808143
GLIS3	0.0140078	0.0116082	1.20671	0.227543	0.57737	0.00709786	0.143117	0.589147	0.558669	0.826879	0.103566	0.138647	2.38779	0.0205888	0.307963
GLMN	-0.0445993	0.037552	-1.18767	0.234965	0.584001	-0.0350486	0.826691	-0.885709	0.380418	0.710835	-0.131084	0.701356	-1.10082	0.276005	0.684238
GLO1	0.00730886	0.0223581	0.3269	0.743743	0.907869	0.00713597	0.386403	0.306417	0.760681	0.915479	0.00934391	0.397593	0.116945	0.907351	0.974572
GLOD4	-0.0453041	0.0149497	-3.03044	0.00244195	0.0693286	-0.044438	0.213737	-2.88541	0.00595054	0.137043	-0.0594368	0.228119	-0.955402	0.343761	0.73409
GLRA2	0.145917	0.0436347	3.34407	0.000825599	0.0413853	0.211526	0.616094	4.40253	7.12142e-05	0.0216566	-0.162923	0.584259	-1.56291	0.124092	0.528302
GLRA3	0.00703584	0.0128855	0.54603	0.585045	0.836415	-0.00618811	0.111542	-0.433816	0.666524	0.874951	0.0656847	0.0673421	2.18657	0.0332615	0.352941
GLRB	-0.0410289	0.0371394	-1.10473	0.269277	0.617908	-0.0374456	0.865548	-0.964021	0.340117	0.678951	-0.0792094	0.85016	-0.624721	0.534865	0.843044
GLRX	0.00733979	0.0147365	0.498069	0.618435	0.853664	0.00903089	0.0896996	0.557747	0.580131	0.83428	-0.000819703	0.0870131	-0.0230471	0.9817	0.996725
GLRX2	-0.0112208	0.0140844	-0.796678	0.425638	0.737885	-0.012361	0.117043	-0.851689	0.398943	0.724416	0.00721223	0.16096	0.123594	0.902118	0.973342
GLRX3	0.012343	0.0242434	0.509129	0.610662	0.848917	0.0114829	0.511195	0.457975	0.649144	0.867026	0.0246959	0.615243	0.259901	0.795959	0.942214
GLRX5	-0.0285742	0.0203305	-1.40549	0.159877	0.495275	-0.0321956	0.171038	-1.50943	0.138529	0.473511	0.00738544	0.196242	0.109882	0.912935	0.976394
GLS	-0.0505222	0.0645889	-0.782211	0.43409	0.743368	-0.00508982	2.64567	-0.0738385	0.941462	0.980845	-0.377381	2.82817	-2.0411	0.0462918	0.39331
GLS2	0.00388643	0.0266683	0.145732	0.884133	0.964578	0.00618673	0.559668	0.222972	0.824553	0.939234	-0.0239922	0.484766	-0.248379	0.804812	0.945176
GLT1D1	-0.024049	0.0288946	-0.8323	0.40524	0.723784	-0.0158708	0.621038	-0.52779	0.600203	0.844335	-0.122541	0.604499	-1.17428	0.245592	0.658281
GLT8D1	-0.0116802	0.0151941	-0.76873	0.442054	0.749953	-0.00983679	0.223889	-0.627479	0.533473	0.81074	-0.0402447	0.233456	-0.652148	0.517156	0.834609
GLT8D2	-0.0240351	0.0173613	-1.3844	0.166235	0.505485	-0.0229818	0.265525	-1.27506	0.208742	0.558958	-0.0375713	0.241797	-0.581459	0.563424	0.857096
GLTP	-0.0187812	0.0154946	-1.21211	0.225468	0.575627	-0.00950885	0.232995	-0.589931	0.558147	0.826366	-0.131636	0.2102	-2.34091	0.0230758	0.316676
GLUD1	-0.0339124	0.0284803	-1.19073	0.233759	0.582884	-0.0226465	0.492359	-0.767043	0.447007	0.757983	-0.184791	0.527931	-1.71028	0.0931638	0.479305
GLUL	0.0154178	0.0293764	0.524837	0.599696	0.842851	0.0188466	0.324069	0.596607	0.553898	0.823896	-0.00651176	0.27731	-0.0815092	0.935351	0.98374
GLYATL2	0.00732361	0.0212914	0.34397	0.730869	0.903422	0.0139982	0.280456	0.635667	0.528169	0.80782	-0.0883881	0.336331	-1.05994	0.294034	0.701012
GLYR1	0.00317587	0.0345938	0.0918047	0.926853	0.977795	0.0121276	0.747923	0.328817	0.743798	0.909416	-0.0623096	0.802526	-0.62462	0.534931	0.843044
GMCL1	0.0347362	0.0289025	1.20184	0.229424	0.577853	0.0406092	0.613113	1.3378	0.18759	0.533208	-0.0222583	0.53684	-0.235381	0.81483	0.948174
GMDS	-0.0189603	0.0575564	-0.329421	0.741838	0.906795	0.0339249	1.64114	0.553584	0.582567	0.835723	-0.41463	1.67286	-2.47358	0.0166533	0.297055
GMEB1	-0.00479361	0.0139704	-0.343126	0.731504	0.903769	0.000202539	0.217948	0.0140992	0.988812	0.997183	-0.091941	0.225318	-1.53245	0.131427	0.538704
GMEB2	-0.00843362	0.00935913	-0.901111	0.367529	0.696654	-0.00452766	0.122899	-0.467299	0.64251	0.863839	-0.0628862	0.101407	-1.73833	0.0880262	0.472406
GMFB	-0.0251508	0.0267856	-0.938968	0.347747	0.682314	-0.0213012	0.284562	-0.744985	0.460304	0.767462	-0.0527491	0.270904	-0.689014	0.493854	0.824755
GMPPA	0.0115702	0.00519674	2.22643	0.0259852	0.217089	0.0136104	0.0494027	2.53501	0.0147389	0.193646	-0.0187072	0.0322843	-0.904474	0.369883	0.750823
GMPR	-0.0027454	0.0044156	-0.62175	0.534107	0.804339	-0.000346246	0.0176046	-0.0773935	0.938649	0.980307	-0.0931007	0.0334998	-3.39098	0.00133116	0.173902
GMPR2	-0.0141996	0.00877356	-1.61845	0.105565	0.412236	-0.0129271	0.0921575	-1.43009	0.159503	0.501282	-0.034888	0.0822507	-0.957196	0.342863	0.733038
GMPS	-0.0227461	0.0259071	-0.877986	0.379951	0.70437	-0.0193074	0.458894	-0.719574	0.475457	0.77594	-0.070076	0.507133	-0.703961	0.484573	0.816221
GNA11	0.0298753	0.0158861	1.8806	0.0600263	0.31906	0.0330562	0.267084	2.01146	0.0502055	0.316016	-0.0154551	0.250464	-0.24912	0.804242	0.945176
GNA12	-0.0622518	0.0348088	-1.78839	0.0737127	0.351237	-0.02803	0.72644	-0.754552	0.454395	0.763225	-0.308605	0.724338	-3.09628	0.00314432	0.193486
GNA13	0.0338821	0.0285802	1.18551	0.235816	0.5851	0.0402235	0.558115	1.34838	0.184193	0.529481	-0.0370111	0.681507	-0.371066	0.712084	0.912901
GNA14	-0.0194541	0.0136722	-1.42289	0.154767	0.49076	-0.0158891	0.130775	-1.12643	0.265874	0.613138	-0.0747812	0.171741	-1.34571	0.184189	0.596709
GNAI1	-0.0179929	0.0372533	-0.482988	0.629104	0.857493	-0.0102482	0.998806	-0.265475	0.791839	0.927547	-0.122953	1.01693	-0.865177	0.390912	0.762269
GNAI2	0.0126254	0.0218373	0.578158	0.563157	0.823254	0.0157832	0.362358	0.700208	0.487352	0.781137	-0.0356186	0.39802	-0.404274	0.687656	0.90494
GNAI3	-0.0160937	0.0291103	-0.552851	0.580365	0.83435	-0.0134819	0.687531	-0.446822	0.657118	0.871595	-0.0512237	0.745489	-0.462889	0.64536	0.887804
GNAL	-0.0729995	0.047675	-1.53119	0.125722	0.447079	-0.0841382	0.867135	-1.57622	0.122085	0.449332	-0.0290829	0.681779	-0.274387	0.784866	0.938216
GNAO1	-0.0773595	0.0822668	-0.940349	0.347039	0.681515	-0.0373504	3.18965	-0.410054	0.683686	0.881842	-0.254455	3.28401	-1.3278	0.19	0.604309
GNAQ	-0.0738778	0.0646448	-1.14283	0.253111	0.602992	-0.0343691	2.46685	-0.486904	0.628657	0.857185	-0.279343	2.22132	-1.73536	0.0885538	0.472406
GNAS	0.0154552	0.105987	0.145822	0.884062	0.964578	0.00268453	1.92372	0.0206657	0.983619	0.994929	0.0408836	1.97839	0.223038	0.824392	0.951443
GNAZ	0.0172226	0.0172297	0.999586	0.317511	0.657851	0.0175878	0.244194	0.988076	0.328326	0.670554	0.0117959	0.227483	0.171911	0.86417	0.963959
GNB1	-0.00103249	0.0556622	-0.0185491	0.985201	0.995017	0.047134	1.64788	0.784865	0.436589	0.751895	-0.294707	1.66975	-1.98742	0.0521129	0.404765
GNB1L	-0.0147296	0.0106098	-1.3883	0.165045	0.504109	-0.0145249	0.158936	-1.32068	0.193193	0.540043	-0.0174772	0.105723	-0.433801	0.666213	0.893984
GNB2	-0.0161711	0.0246138	-0.656992	0.511186	0.790548	-0.0192032	0.291135	-0.714706	0.478497	0.777314	-0.000346774	0.257004	-0.00564953	0.995514	0.999059
GNB3	0.000263521	0.010725	0.0245708	0.980397	0.994163	0.00374066	0.121005	0.333793	0.740065	0.908811	-0.0376081	0.0891578	-1.01687	0.313887	0.713709
GNB4	0.0773227	0.0568708	1.35962	0.17395	0.51505	0.111413	1.51222	1.82051	0.075243	0.371267	-0.138447	1.39911	-0.89921	0.372654	0.752931
GNB5	-0.0829236	0.042626	-1.94538	0.0517298	0.300976	-0.0466097	1.14959	-1.02006	0.31308	0.655737	-0.326486	1.17843	-2.75895	0.00796837	0.240403
GNE	-0.0257988	0.015193	-1.69807	0.0894954	0.383281	-0.0234079	0.220102	-1.49285	0.142359	0.478896	-0.0625064	0.251213	-1.01736	0.313655	0.713442
GNG12	-0.00712711	0.0101501	-0.702173	0.482571	0.774418	-0.0146411	0.0541015	-1.33785	0.188188	0.533537	0.0391091	0.0444731	1.44064	0.155636	0.570691
GNG12-AS1	0.00658194	0.00494905	1.32994	0.183538	0.529666	0.00752539	0.0364557	1.49003	0.143097	0.480205	-0.0161966	0.0401277	-0.65266	0.516828	0.834609
GNG2	-0.139113	0.0585722	-2.37507	0.0175455	0.180052	-0.105738	1.96872	-1.67503	0.100769	0.411906	-0.345714	1.91553	-2.20116	0.032152	0.349498
GNG3	0.0119489	0.0445858	0.267998	0.788701	0.925504	-0.00846439	0.290751	-0.168944	0.866767	0.953212	0.089641	0.303856	0.917109	0.364285	0.747934
GNG4	-0.0577544	0.0511334	-1.12949	0.258693	0.608799	-0.0298416	0.864019	-0.541493	0.590926	0.839325	-0.230504	0.936667	-1.68129	0.0986912	0.487646
GNG7	-0.145928	0.0720463	-2.02548	0.042818	0.275645	-0.0972428	2.04047	-1.20597	0.234047	0.580863	-0.338645	1.89507	-2.11088	0.039572	0.37301
GNL1	-0.0848642	0.0237669	-3.57069	0.000356043	0.025713	-0.0968188	0.438298	-3.8502	0.000365664	0.042291	0.0152094	0.331492	0.209047	0.835222	0.955154
GNL2	-0.0201947	0.0106496	-1.89629	0.0579213	0.313334	-0.0182037	0.105174	-1.66209	0.10335	0.417011	-0.0547281	0.127345	-1.19985	0.235594	0.646165
GNL3	-0.010213	0.0129616	-0.787945	0.430729	0.741187	-0.00602199	0.162581	-0.455637	0.650812	0.868072	-0.115678	0.29272	-1.74476	0.0868884	0.471189
GNL3L	-0.0240185	0.00720168	-3.33513	0.000852592	0.0416207	-0.0239696	0.062742	-3.25435	0.00214398	0.0938476	-0.0250827	0.0701232	-0.73027	0.468477	0.806744
GNPAT	-0.000744236	0.0199772	-0.0372543	0.970282	0.990425	0.00543347	0.320623	0.263376	0.793446	0.928272	-0.0937319	0.274118	-1.17108	0.246961	0.659627
GNPDA1	-0.021525	0.0132576	-1.6236	0.104461	0.410195	-0.0187109	0.212371	-1.38201	0.173697	0.519216	-0.0871309	0.191957	-1.33287	0.18842	0.602569
GNPDA2	0.0181357	0.020771	0.873126	0.382594	0.707114	0.0296913	0.319506	1.37395	0.17617	0.521332	-0.122041	0.283971	-1.62145	0.110922	0.512068
GNPNAT1	-0.025535	0.0217193	-1.17568	0.239723	0.587988	-0.0298537	0.273114	-1.31229	0.195987	0.543388	0.0189434	0.322956	0.259473	0.796287	0.94232
GNPTAB	-0.159116	0.0591164	-2.69157	0.00711168	0.118444	-0.136509	1.70424	-2.07612	0.0435447	0.295654	-0.254469	1.66252	-1.88444	0.0650577	0.432696
GNPTG	-0.00801465	0.0285422	-0.2808	0.778864	0.922247	0.0108601	0.402035	0.36102	0.71975	0.897339	-0.17839	0.496176	-1.97381	0.0536856	0.408117
GNS	0.0440542	0.0241665	1.82295	0.0683114	0.340085	0.0608402	0.479563	2.43583	0.0188236	0.21119	-0.201989	0.515227	-2.11228	0.0394463	0.37301
GOLGA1	-0.0654997	0.023846	-2.74677	0.00601849	0.107486	-0.0672097	0.441961	-2.70656	0.00953071	0.162585	-0.0452418	0.398021	-0.529336	0.598807	0.870232
GOLGA2	0.0108701	0.0157965	0.688132	0.49137	0.778524	0.00640425	0.317067	0.391407	0.697318	0.887036	0.0721376	0.255318	1.19031	0.23929	0.650893
GOLGA3	0.0425388	0.0280968	1.51401	0.130023	0.454535	0.0555338	0.622156	1.91783	0.0614046	0.343794	-0.166571	0.683166	-1.43401	0.157511	0.572519
GOLGA4	0.0210501	0.0515863	0.408056	0.683232	0.881233	0.0432033	1.70101	0.77758	0.44083	0.755541	-0.117371	1.6782	-0.845095	0.4019	0.767936
GOLGA5	-0.0361015	0.0187983	-1.92046	0.0547995	0.307736	-0.0209411	0.298645	-1.08716	0.282675	0.632207	-0.339522	0.318655	-3.93998	0.000246538	0.170733
GOLGA7	-0.0420737	0.0154923	-2.71578	0.00661192	0.113019	-0.0445285	0.193411	-2.82058	0.00707175	0.142371	0.021841	0.284684	0.271131	0.787362	0.9389
GOLGA7B	0.0182824	0.0205374	0.890199	0.373359	0.699897	0.00791274	0.291867	0.370718	0.712563	0.894361	0.147692	0.323814	1.95872	0.0554768	0.410684
GOLGA8A	-0.0850287	0.0455018	-1.86869	0.0616659	0.322421	-0.0646278	0.874269	-1.37496	0.175858	0.521332	-0.389093	0.962632	-2.1442	0.0387381	0.369821
GOLGA8B	-0.190481	0.0723197	-2.63387	0.00844183	0.130174	-0.0808825	0.893268	-0.977679	0.334399	0.675463	-0.545643	0.871381	-3.66386	0.000638733	0.170733
GOLGA8N	-0.00552957	0.00911341	-0.606751	0.544016	0.811633	-0.00311517	0.069205	-0.3329	0.740734	0.908868	-0.0499784	0.101712	-1.24477	0.218753	0.633668
GOLGB1	0.0439981	0.046306	0.95016	0.342031	0.677768	0.0644671	1.31334	1.30126	0.199703	0.548815	-0.0975015	1.34355	-0.748526	0.45749	0.799784
GOLIM4	0.000453904	0.0112981	0.0401753	0.967953	0.990059	0.00682454	0.102631	0.584218	0.561951	0.828494	-0.0918459	0.0945929	-2.06563	0.0440825	0.387356
GOLM1	-0.0620943	0.0445086	-1.39511	0.162983	0.500603	-0.046615	0.987426	-0.985236	0.329704	0.671923	-0.181151	1.12123	-1.38055	0.173276	0.585657
GOLPH3	0.0613217	0.0257739	2.37922	0.0173495	0.178922	0.0676569	0.527457	2.51713	0.0154099	0.198261	-0.0110293	0.483627	-0.121423	0.903821	0.973836
GOLPH3L	-0.0217222	0.0159884	-1.35862	0.174266	0.515527	-0.0222453	0.226127	-1.34938	0.183872	0.529196	-0.0134392	0.262809	-0.20487	0.838467	0.95651
GOLT1B	-0.113211	0.0514823	-2.19903	0.0278755	0.224931	-0.0934835	0.750656	-1.69447	0.0975728	0.405241	-0.246163	0.574967	-1.71875	0.0938907	0.480815
GON4L	-0.0615116	0.0345528	-1.78022	0.0750399	0.352771	-0.0499009	0.861221	-1.36352	0.17941	0.52446	-0.156809	0.766741	-1.49559	0.14076	0.553122
GON7	0.00307754	0.0112883	0.272631	0.785137	0.92403	0.00512165	0.118518	0.440127	0.661923	0.873254	-0.0295266	0.130045	-0.635326	0.52798	0.839407
GOPC	-0.0496548	0.0209361	-2.37173	0.017705	0.180496	-0.0441248	0.373414	-2.05104	0.046031	0.303146	-0.148564	0.460031	-1.63286	0.108493	0.505862
GORAB	-0.0108356	0.0116644	-0.928949	0.352915	0.686265	-0.0128063	0.146654	-1.06782	0.291217	0.640038	0.0236626	0.147037	0.471571	0.63919	0.887366
GORASP1	-0.0155398	0.00860978	-1.80491	0.0710895	0.34543	-0.0145925	0.107615	-1.64837	0.106145	0.42065	-0.0320961	0.0983332	-0.867251	0.389758	0.761312
GORASP2	-0.0151045	0.0154004	-0.980784	0.326699	0.664146	-0.0124737	0.285053	-0.79171	0.432626	0.748971	-0.0715074	0.256911	-0.98018	0.331501	0.725472
GOSR1	-0.056103	0.0309328	-1.81371	0.0697231	0.342538	-0.032924	0.693176	-1.01421	0.315829	0.657963	-0.284782	0.689974	-2.79294	0.00727576	0.231602
GOT1	-0.0306313	0.0400409	-0.765001	0.444271	0.751618	-0.0165851	0.647118	-0.38657	0.700892	0.888302	-0.125487	0.554138	-1.12553	0.265572	0.675481
GOT2	-0.0139586	0.0245372	-0.568872	0.569443	0.827766	-0.00644469	0.529826	-0.251734	0.802377	0.930955	-0.098758	0.395373	-1.14828	0.25607	0.667132
GP6	0.0531023	0.0187753	2.82831	0.00467941	0.0962687	0.058021	0.225485	2.93453	0.00521364	0.131548	0.00796666	0.228715	0.133013	0.894692	0.971853
GPAA1	-0.0379689	0.0135169	-2.809	0.00496961	0.0989234	-0.0398741	0.184026	-2.82735	0.00694606	0.141818	-0.0164656	0.110826	-0.34752	0.729654	0.916369
GPALPP1	0.0155121	0.0373315	0.415525	0.677758	0.877919	0.0499107	0.950617	1.26235	0.213238	0.562955	-0.267115	0.787922	-2.35693	0.0221973	0.315099
GPAM	-0.013845	0.00954897	-1.44989	0.147089	0.482433	-0.0175106	0.107537	-1.76943	0.0835054	0.384805	0.0356608	0.077239	0.980548	0.331321	0.725354
GPANK1	0.00490574	0.00805194	0.609262	0.542351	0.8103	0.00548	0.0768819	0.661976	0.511316	0.796657	-0.00516826	0.0700016	-0.14906	0.882079	0.970794
GPAT3	0.00703127	0.00493459	1.42489	0.154188	0.49	0.00530871	0.0202832	1.04614	0.301008	0.647033	0.0369649	0.0254928	1.74741	0.0864234	0.470698
GPAT4	-0.0018236	0.0133904	-0.136187	0.891673	0.965487	0.0026202	0.277306	0.19184	0.848719	0.947796	-0.111761	0.258206	-1.64512	0.10593	0.501868
GPATCH1	-0.000815628	0.0134513	-0.0606358	0.951649	0.985691	-0.000798929	0.177954	-0.0577748	0.95418	0.98583	-0.00110935	0.190643	-0.0191282	0.984812	0.996882
GPATCH11	-0.00144957	0.0140375	-0.103264	0.917754	0.974065	0.00106575	0.182991	0.0746	0.940859	0.980571	-0.0718334	0.220854	-0.950541	0.346598	0.735833
GPATCH2	-0.00811899	0.0747333	-0.10864	0.913488	0.972396	0.0492631	1.73281	0.595924	0.554254	0.824023	-0.264767	1.61357	-1.51444	0.136209	0.545543
GPATCH2L	-0.0242434	0.0366159	-0.662099	0.507908	0.787947	-0.0211199	1.11976	-0.550633	0.584571	0.836596	-0.0563486	0.960168	-0.458228	0.648683	0.888039
GPATCH3	0.00231848	0.00660229	0.351162	0.725467	0.901089	0.00304489	0.0630223	0.455207	0.651119	0.868072	-0.0251503	0.0671923	-0.61144	0.544137	0.848515
GPATCH4	-0.0161967	0.0152298	-1.06348	0.287563	0.633763	-0.00907991	0.123564	-0.569119	0.57221	0.831829	-0.0892623	0.146849	-1.74612	0.0866497	0.470727
GPATCH8	-0.00557602	0.0695843	-0.0801334	0.936131	0.980955	0.0581316	2.58955	0.757481	0.452656	0.762743	-0.30004	2.41501	-1.81852	0.0747016	0.449683
GPBP1	-0.0340088	0.0425956	-0.79841	0.424633	0.737617	-0.00783247	1.17438	-0.171197	0.864826	0.952871	-0.204368	1.15459	-1.75098	0.085801	0.469205
GPBP1L1	0.00999272	0.0296348	0.337196	0.735969	0.904752	0.0247979	0.688528	0.796361	0.429946	0.74748	-0.132229	0.658475	-1.37008	0.176504	0.589112
GPC1	-0.0861225	0.03889	-2.21452	0.0267932	0.220301	-0.0726255	0.781902	-1.69018	0.0978143	0.405722	-0.147258	0.417487	-1.61026	0.113349	0.514837
GPC4	0.022931	0.00487158	4.70709	2.51278e-06	0.00161306	0.0224608	0.03137	4.49817	4.68808e-05	0.0193484	0.0322214	0.0268608	1.45161	0.15257	0.568509
GPC5	-0.046309	0.0878472	-0.527153	0.598087	0.842851	0.0273719	2.45432	0.27226	0.786658	0.927233	-0.284189	2.37136	-1.5732	0.12169	0.526713
GPC6	0.153592	0.0733405	2.09423	0.0362392	0.255188	0.193056	1.3993	2.43764	0.0190521	0.212534	-0.0839775	1.28745	-0.432171	0.668035	0.89487
GPCPD1	-0.0384426	0.0157054	-2.44773	0.0143759	0.165346	-0.0467358	0.231294	-2.86851	0.00622558	0.13868	0.0704189	0.215429	1.19294	0.238266	0.649638
GPD1L	-0.0416483	0.018845	-2.21005	0.0271017	0.221471	-0.0369238	0.303989	-1.86609	0.0684645	0.359032	-0.0877655	0.254574	-1.41971	0.161614	0.576374
GPD2	0.0629282	0.0573848	1.0966	0.272816	0.621044	0.0827329	1.35867	1.32977	0.190202	0.535369	-0.0499453	1.23896	-0.336265	0.738014	0.920132
GPHN	0.00489196	0.0822875	0.0594496	0.952594	0.986023	0.112318	3.30068	1.22374	0.227334	0.574466	-0.43518	3.26731	-2.34261	0.022981	0.316676
GPI	0.0153315	0.0512855	0.298944	0.764983	0.916567	0.0578306	1.10901	1.04382	0.30207	0.648223	-0.239121	0.994684	-1.76388	0.0835802	0.466334
GPKOW	0.00795537	0.00764925	1.04002	0.298331	0.644339	0.00712303	0.0531361	0.907108	0.369115	0.702318	0.0234158	0.065538	0.691901	0.492054	0.823244
GPLD1	-0.0898737	0.0191597	-4.69077	2.72182e-06	0.0016553	-0.0922138	0.349963	-4.64675	2.88452e-05	0.0156573	-0.0577273	0.353462	-0.784842	0.43608	0.787206
GPM6A	-0.0208171	0.0987826	-0.210737	0.833093	0.945153	0.0629634	4.03252	0.566517	0.573818	0.8323	-0.335934	3.90848	-1.55853	0.125127	0.530834
GPM6B	-0.11367	0.080139	-1.41841	0.15607	0.492865	0.0179246	2.82073	0.199493	0.842764	0.944861	-0.62558	2.82982	-3.53006	0.000874919	0.170733
GPN1	-0.0101314	0.0129893	-0.779979	0.435403	0.744464	-0.0100508	0.113144	-0.746629	0.459122	0.766984	-0.0112196	0.126252	-0.226785	0.821486	0.950062
GPN2	-0.0104139	0.0110741	-0.940383	0.347021	0.681515	-0.00645004	0.153638	-0.560368	0.577969	0.83428	-0.0597455	0.127856	-1.47133	0.147182	0.56093
GPN3	0.00256332	0.0080486	0.31848	0.750121	0.910441	0.0060999	0.075735	0.737354	0.464682	0.770768	-0.0600753	0.0755213	-1.72552	0.0903266	0.473543
GPR107	0.0177816	0.0298453	0.595792	0.551314	0.8162	0.0153106	0.601664	0.493975	0.623693	0.856208	0.0492528	0.6431	0.445261	0.657965	0.891254
GPR12	-0.00136263	0.00454012	-0.300132	0.764077	0.916127	-0.000839829	0.0244381	-0.177624	0.859804	0.952094	-0.00754713	0.00789219	-0.464099	0.644499	0.887804
GPR135	0.00415769	0.0280915	0.148005	0.882339	0.96396	0.0221659	0.586712	0.748678	0.457893	0.765761	-0.158394	0.524351	-1.78069	0.08076	0.462286
GPR137	-0.0406006	0.0144746	-2.80495	0.00503247	0.0991589	-0.0451387	0.155697	-2.94375	0.00508509	0.12972	-0.00347091	0.117419	-0.0791354	0.937226	0.984796
GPR137B	0.00945048	0.0240333	0.393225	0.694153	0.88631	0.0027607	0.360493	0.110106	0.912808	0.97104	0.0851275	0.435703	1.00946	0.317395	0.717162
GPR137C	0.0161836	0.0507954	0.318603	0.750028	0.910441	0.020644	1.19371	0.37883	0.706571	0.890969	-0.01337	1.14791	-0.0953159	0.924427	0.979855
GPR149	-0.00152639	0.00351608	-0.434118	0.664203	0.872144	-0.00190604	0.0127841	-0.527731	0.600243	0.844335	0.00535512	0.000665221	0.348256	0.729043	0.916369
GPR153	-0.0492227	0.0195574	-2.51684	0.0118414	0.151153	-0.0429202	0.176714	-2.07172	0.0442065	0.298918	-0.10083	0.128887	-1.70082	0.0965308	0.484541
GPR155	0.000532718	0.0342197	0.0155676	0.987579	0.995744	-0.00311215	0.855	-0.0863223	0.931588	0.977609	0.0336677	0.913684	0.309723	0.758	0.927456
GPR158	0.0438023	0.0323957	1.3521	0.176342	0.518364	0.0669038	0.547926	1.96652	0.0553383	0.329106	-0.180733	0.517229	-1.70398	0.0943162	0.481025
GPR161	-0.00284476	0.00320093	-0.888729	0.374149	0.700186	-0.00176971	0.0105887	-0.544829	0.588524	0.838556	-0.0389875	0.00997974	-2.07009	0.0433883	0.386581
GPR162	-0.0182648	0.0331602	-0.550804	0.581768	0.834761	-0.0328728	0.488518	-0.910454	0.367412	0.701324	0.0604589	0.306697	0.721315	0.473955	0.809492
GPR173	-0.0775184	0.0249734	-3.10404	0.001909	0.0630842	-0.0837642	0.431389	-3.17053	0.00271848	0.100367	-0.0251095	0.351798	-0.328096	0.744147	0.9224
GPR176	-0.00913102	0.0211702	-0.431315	0.66624	0.87289	-0.00255343	0.214641	-0.112653	0.910815	0.970438	-0.0540759	0.199259	-0.91267	0.365596	0.748088
GPR180	-0.00944638	0.0372796	-0.253393	0.799965	0.929289	0.0145395	0.737817	0.368203	0.714424	0.895028	-0.20611	0.822066	-1.82286	0.0740308	0.447633
GPR19	-0.0204382	0.0104211	-1.96123	0.0498523	0.297394	-0.0171474	0.15771	-1.62097	0.111914	0.431821	-0.128609	0.225915	-2.12054	0.0387122	0.369821
GPR22	0.0521584	0.0312646	1.66829	0.095258	0.392896	0.0557614	0.304493	1.588	0.120079	0.445894	0.0383763	0.256	0.558796	0.578681	0.862203
GPR27	-0.0127224	0.0149217	-0.852609	0.393876	0.715787	-0.0105282	0.108528	-0.663993	0.51032	0.79624	-0.0297148	0.099863	-0.673431	0.503697	0.827832
GPR37	-0.000966328	0.00865934	-0.111594	0.911146	0.972045	-0.000777022	0.0937926	-0.0860092	0.931835	0.97778	-0.00310666	0.069351	-0.10227	0.918933	0.978011
GPR37L1	0.000273691	0.00412737	0.0663114	0.94713	0.984625	0.000684737	0.0179812	0.162295	0.87179	0.955463	-0.00887417	0.016691	-0.445857	0.657537	0.891138
GPR39	-0.0098333	0.00841477	-1.16858	0.242574	0.590231	-0.0154219	0.0490297	-1.73742	0.0891581	0.3922	0.0397522	0.0506116	1.50349	0.138714	0.550118
GPR61	-0.015521	0.0113185	-1.37129	0.170284	0.509555	-0.0167416	0.12253	-1.4263	0.160587	0.502097	0.00065551	0.133461	0.0153406	0.987819	0.997254
GPR63	0.0953806	0.0601246	1.58638	0.112653	0.422631	0.136294	1.3844	2.07099	0.044043	0.297986	-0.11115	1.13146	-0.751713	0.455606	0.799619
GPR75-ASB3	0.0331292	0.0390073	0.849308	0.39571	0.717019	0.065037	0.616452	1.56065	0.125593	0.454398	-0.192617	0.733322	-1.73772	0.0881342	0.472406
GPR85	-0.0102929	0.0259974	-0.39592	0.692164	0.885023	-0.0082955	0.252217	-0.303604	0.7629	0.916702	-0.0293859	0.321143	-0.347855	0.729343	0.916369
GPR89A	0.00938712	0.0198831	0.472116	0.636844	0.861418	0.0127252	0.253375	0.60741	0.54659	0.818822	-0.0209072	0.28511	-0.331269	0.741762	0.921521
GPR89B	-0.0188812	0.0251194	-0.751661	0.452255	0.755818	-0.0101243	0.342228	-0.384697	0.702249	0.888849	-0.108534	0.417602	-1.28889	0.203097	0.616927
GPRASP1	-0.0535715	0.0250905	-2.13513	0.0327503	0.243256	-0.0467672	0.543972	-1.79891	0.0786495	0.378382	-0.146002	0.517586	-1.52373	0.133589	0.541618
GPRASP2	-0.0202342	0.0164657	-1.22887	0.219119	0.568775	-0.0265799	0.191106	-1.49696	0.141289	0.477687	0.0187297	0.137892	0.425693	0.672075	0.897589
GPRC5B	-0.0140617	0.00530316	-2.65157	0.00801185	0.125929	-0.0154486	0.0359556	-2.80338	0.00740049	0.145195	0.00331884	0.0160674	0.170123	0.865569	0.96426
GPRIN1	0.0042842	0.0129607	0.330554	0.740981	0.90633	0.00585288	0.155119	0.441015	0.661285	0.873116	-0.0280442	0.199764	-0.46548	0.643516	0.887804
GPRIN3	0.0134365	0.0103353	1.30005	0.193582	0.54027	0.0129896	0.0783996	1.17062	0.247873	0.594978	0.0163628	0.0546518	0.576216	0.566936	0.85824
GPS1	0.027995	0.0158096	1.77076	0.0766005	0.356615	0.0236734	0.215315	1.43236	0.158856	0.500884	0.0745218	0.151156	1.37419	0.175231	0.586793
GPS2	-0.0031531	0.00759156	-0.415343	0.677891	0.877919	-0.00263919	0.0649962	-0.346967	0.730211	0.903364	-0.133953	0.208831	-1.10385	0.279493	0.687137
GPSM1	0.0218572	0.0167849	1.30219	0.192851	0.538911	0.0208936	0.241725	1.18419	0.242471	0.59073	0.0310391	0.210478	0.569917	0.571169	0.860113
GPSM2	-0.0114151	0.0185441	-0.615563	0.538183	0.80731	-0.00937791	0.153832	-0.495441	0.622793	0.856072	-0.060063	0.439128	-0.649341	0.518954	0.835363
GPT2	-0.0615431	0.0228379	-2.69477	0.00704367	0.117785	-0.0508884	0.336639	-2.13566	0.0381069	0.277671	-0.18183	0.306656	-2.27111	0.0272755	0.332106
GPX3	0.00243308	0.00306326	0.794277	0.427034	0.738588	0.00238038	0.00989276	0.763213	0.449265	0.759798	0.00387094	0.00711633	0.237609	0.813111	0.947127
GPX4	-0.0328319	0.0469466	-0.699345	0.484336	0.775491	-0.0498421	0.444184	-0.961357	0.342376	0.681921	0.0446309	0.401809	0.403397	0.688633	0.904961
GRAMD1A	0.000168245	0.013062	0.0128805	0.989723	0.996401	-0.00487534	0.213776	-0.360069	0.720457	0.89754	0.0678383	0.174542	1.36781	0.177208	0.589793
GRAMD1B	-0.0535177	0.0534096	-1.00202	0.316332	0.656704	-0.0400419	1.26111	-0.686462	0.495895	0.786755	-0.123424	1.3053	-0.929013	0.357142	0.741524
GRAMD1C	0.026137	0.0225031	1.16148	0.245446	0.593208	0.0265667	0.401676	1.12563	0.266208	0.613263	0.0218406	0.340347	0.292646	0.770948	0.932488
GRAMD4	-0.0674857	0.0239193	-2.8214	0.00478148	0.0976149	-0.0563552	0.374844	-2.22827	0.0308329	0.257986	-0.16182	0.322521	-2.1978	0.0324044	0.350264
GRASP	-0.086493	0.0341159	-2.53527	0.0112362	0.148382	-0.0828012	0.456524	-2.16251	0.0361543	0.272187	-0.100713	0.302826	-1.34023	0.185951	0.599564
GRB10	-0.057658	0.0325424	-1.77178	0.0764307	0.356112	-0.0473186	0.918322	-1.39715	0.169125	0.513002	-0.182048	0.858569	-1.54972	0.127228	0.534006
GRB14	0.0168566	0.0191243	0.881421	0.37809	0.702536	0.0113691	0.150986	0.542513	0.590386	0.839061	0.0441866	0.106758	0.944794	0.349315	0.737754
GRB2	-0.0154008	0.0317814	-0.484584	0.627971	0.857493	0.000297532	0.660128	0.0090637	0.992808	0.998471	-0.250168	0.814268	-1.97066	0.0540559	0.408458
GREB1	-0.000400047	0.013121	-0.0304891	0.975677	0.993308	-0.000792092	0.158251	-0.0591229	0.953112	0.985819	0.00880739	0.18705	0.135652	0.892626	0.971853
GREB1L	-0.0291968	0.0140214	-2.0823	0.0373153	0.258191	-0.0271513	0.157285	-1.86623	0.0684436	0.359032	-0.0558893	0.165667	-1.06341	0.29247	0.699095
GREM1	-0.00107608	0.0046698	-0.230434	0.817754	0.937722	0.000183294	0.0322753	0.0381633	0.969724	0.990399	-0.0228577	0.018415	-1.14436	0.257676	0.667594
GREM2	0.0108244	0.00475504	2.27641	0.0228216	0.204739	0.0104269	0.0286403	2.16969	0.0352748	0.270323	0.029382	0.0542437	0.894836	0.375056	0.753624
GRHL1	-0.0105832	0.0202999	-0.521342	0.602129	0.844266	-0.0109166	0.284258	-0.516679	0.607876	0.848178	-0.00658021	0.253933	-0.0898849	0.928721	0.981558
GRHPR	0.0222086	0.0155593	1.42736	0.153477	0.48926	0.0183625	0.19879	1.14624	0.257673	0.605095	0.0862307	0.16632	1.31933	0.193456	0.606948
GRIA1	-0.115417	0.0807692	-1.42898	0.153011	0.489229	-0.14653	2.81163	-1.60889	0.114538	0.435825	-0.000813197	2.31077	-0.00465228	0.996306	0.999088
GRIA2	0.0514715	0.0834097	0.617092	0.537174	0.806424	0.152029	3.34564	1.65559	0.104668	0.419107	-0.422774	3.09019	-2.12002	0.0387581	0.369821
GRIA3	0.0278415	0.0489358	0.56894	0.569397	0.827766	0.0522125	1.39628	0.999706	0.322725	0.664102	-0.147397	1.16652	-1.05247	0.297415	0.703871
GRIA4	0.0465232	0.0848049	0.548591	0.583286	0.835364	0.174682	3.48885	1.84301	0.0718296	0.36615	-0.467945	3.17885	-2.46416	0.0170496	0.297621
GRID1	0.00128368	0.067083	0.0191357	0.984733	0.99498	0.0879432	2.34315	1.18723	0.24128	0.589915	-0.393889	2.40998	-2.49013	0.0159773	0.295321
GRID2	0.0583093	0.0484689	1.20303	0.228966	0.577853	0.07898	0.671227	1.37849	0.175681	0.521332	0.0062856	0.473207	0.0691529	0.945131	0.986279
GRID2IP	-0.00351081	0.00724512	-0.484576	0.627977	0.857493	-0.00441318	0.0521271	-0.595478	0.554466	0.824023	0.0159553	0.0880246	0.463521	0.64491	0.887804
GRIK1	0.000708663	0.0142272	0.0498103	0.960274	0.987571	-0.0072095	0.149727	-0.470363	0.640336	0.863143	0.0499963	0.125593	1.3074	0.196783	0.611135
GRIK2	0.00196812	0.0891234	0.0220831	0.982382	0.994513	0.0989414	3.46337	1.00264	0.32132	0.663303	-0.427181	3.41737	-2.0578	0.0445993	0.389883
GRIK3	0.00328667	0.0122735	0.267786	0.788864	0.925566	0.0215281	0.0773832	1.57288	0.123397	0.45062	-0.0715936	0.0403177	-2.58173	0.0126651	0.278429
GRIK4	-0.0537711	0.0557372	-0.964726	0.334682	0.671111	0.0177867	0.553842	0.262091	0.794688	0.928509	-0.202073	0.431073	-2.06833	0.0435602	0.386661
GRIK5	0.00101782	0.0326054	0.0312163	0.975097	0.993308	0.0149772	0.79135	0.43582	0.665022	0.874532	-0.124889	0.669442	-1.21007	0.231682	0.644305
GRIN1	0.0626354	0.0698019	0.89733	0.369543	0.697723	0.1675	2.09662	2.12191	0.0393068	0.281605	-0.313345	1.71059	-2.09637	0.0408947	0.378465
GRIN2A	-0.11911	0.0817093	-1.45773	0.144914	0.478286	-0.0296984	3.12857	-0.322132	0.748824	0.911845	-0.446531	2.95073	-2.53103	0.0144119	0.28813
GRIN2B	-0.10664	0.0727666	-1.46551	0.142783	0.475326	-0.0409924	2.92199	-0.506301	0.615083	0.851245	-0.382461	2.63788	-2.30456	0.0251845	0.326974
GRIN2D	-0.0275586	0.00803531	-3.42968	0.000604287	0.0342281	-0.0272986	0.052454	-3.3284	0.00173397	0.0863695	-0.0337719	0.0749439	-0.842303	0.403764	0.769111
GRIN3A	0.0124374	0.00489984	2.53832	0.0111386	0.147939	0.0123579	0.0381354	2.48738	0.0165877	0.202294	0.0152645	0.0426434	0.515136	0.608638	0.874945
GRINA	-0.00350017	0.0263975	-0.132595	0.894514	0.966353	0.0163222	0.299299	0.587905	0.559569	0.827338	-0.190234	0.277472	-2.23246	0.0302072	0.343334
GRIP1	-0.0142017	0.0734779	-0.193278	0.846741	0.950709	0.104721	2.81868	1.26812	0.211187	0.56157	-0.46622	2.63593	-2.89582	0.00550418	0.215576
GRIP2	0.005064	0.00429781	1.17828	0.238687	0.587575	0.00564831	0.0210645	1.28561	0.205067	0.554748	-0.00791322	0.0224974	-0.382184	0.703871	0.910368
GRIPAP1	0.0504505	0.03253	1.55089	0.120928	0.439169	0.0684446	0.62809	1.99135	0.0524486	0.322963	-0.104158	0.615937	-1.03383	0.305964	0.709562
GRK2	0.0172931	0.0227483	0.760192	0.44714	0.752396	0.0259688	0.331016	1.05633	0.296377	0.642575	-0.0343809	0.216993	-0.573038	0.56907	0.859219
GRK3	0.119701	0.0535537	2.23515	0.0254073	0.21563	0.162147	1.15832	2.73566	0.00883843	0.156892	-0.069002	1.00478	-0.552135	0.583203	0.863963
GRK4	-0.0474995	0.0337546	-1.4072	0.159368	0.494495	-0.0532679	0.69058	-1.49412	0.142029	0.478229	0.00241389	0.630557	0.0230175	0.981724	0.996725
GRK5	-0.0241103	0.0224091	-1.07592	0.281965	0.629643	0.0174116	0.228759	0.72547	0.472009	0.774696	-0.30644	0.229909	-4.89652	9.74361e-06	0.0961363
GRK6	-0.00518613	0.012219	-0.424432	0.671251	0.874315	-0.00982979	0.15325	-0.781551	0.438515	0.753669	0.0728486	0.172522	1.41293	0.163589	0.577483
GRM1	-0.0583595	0.0844735	-0.690862	0.489652	0.777578	-0.0408635	1.98216	-0.444485	0.658865	0.872347	-0.153216	1.6543	-0.715751	0.4785	0.81279
GRM2	-0.0381889	0.0104123	-3.66767	0.000244769	0.0222701	-0.0424302	0.113736	-3.93923	0.00027771	0.0411438	0.0222953	0.0981281	0.548125	0.585934	0.864903
GRM3	0.0188296	0.0103615	1.81727	0.0691761	0.342146	0.0172641	0.123775	1.60221	0.11601	0.439266	0.038047	0.0845613	1.00777	0.318196	0.717639
GRM4	-0.000887008	0.00566185	-0.156664	0.87551	0.961956	-0.00342057	0.0238406	-0.576724	0.566961	0.829761	0.0251386	0.0108558	1.32244	0.191765	0.605363
GRM5	0.111887	0.0783809	1.42747	0.153444	0.48926	0.1665	3.17785	1.93668	0.0589918	0.335983	-0.157042	3.12672	-0.823171	0.414141	0.772337
GRM5-AS1	0.00840149	0.0113164	0.74242	0.457833	0.759573	0.00824094	0.0807592	0.715404	0.478061	0.777314	0.0128389	0.221621	0.212008	0.832924	0.954801
GRM7	0.2069	0.075655	2.73478	0.00624214	0.110119	0.304279	1.58945	3.55236	0.000949024	0.0671521	-0.138609	1.35867	-0.85909	0.394289	0.762844
GRM7-AS1	-0.0024588	0.00527015	-0.466553	0.64082	0.862731	-0.00289526	0.0272013	-0.539074	0.592457	0.840154	0.00885915	0.0438854	0.323922	0.747287	0.923617
GRM7-AS3	0.0101095	0.00555624	1.81948	0.068838	0.341677	0.0105504	0.024803	1.83868	0.0724759	0.366822	0.00347996	0.0400427	0.156411	0.87631	0.968667
GRM8	0.00693125	0.00892291	0.776793	0.437281	0.746601	0.00706644	0.0964071	0.767899	0.446503	0.757769	0.0048057	0.0988018	0.131707	0.89572	0.971992
GRN	-0.00387274	0.0106697	-0.362966	0.71663	0.897827	-0.00237855	0.116288	-0.216026	0.829931	0.941165	-0.0268942	0.0980725	-0.622283	0.536491	0.843996
GRPEL1	-0.000629344	0.00820546	-0.0766982	0.938864	0.981854	-0.000709383	0.0715616	-0.0844524	0.933066	0.978226	0.00104059	0.112873	0.0271214	0.978466	0.995872
GRPEL2-AS1	-0.0112271	0.0115688	-0.97046	0.331817	0.668903	-0.0129221	0.100499	-1.06693	0.291617	0.640038	0.00642694	0.111982	0.164425	0.870029	0.96651
GRSF1	-0.022097	0.0239449	-0.922827	0.356097	0.68875	-0.0133994	0.410891	-0.529935	0.598726	0.84349	-0.0976884	0.331525	-1.31052	0.195734	0.609295
GSAP	-0.0129998	0.0186511	-0.696995	0.485806	0.775933	-0.00637595	0.16308	-0.327667	0.744724	0.909552	-0.0878796	0.17213	-1.34322	0.185464	0.599284
GSDMB	0.0268588	0.0166877	1.6095	0.107507	0.414669	0.0277412	0.309395	1.62523	0.111002	0.429727	0.00777364	0.288035	0.0979279	0.922363	0.978915
GSE1	-0.0779121	0.0396457	-1.96521	0.04939	0.29653	-0.0964137	0.542685	-2.19889	0.0333571	0.265114	0.00499901	0.46939	0.0538574	0.957254	0.989268
GSG1L	-0.183135	0.0769228	-2.38077	0.0172766	0.178922	-0.186062	1.70709	-2.14686	0.0374589	0.275892	-0.172272	1.59136	-1.0317	0.306983	0.709645
GSK3A	-0.0123006	0.0257734	-0.477258	0.633178	0.859389	0.00443976	0.225741	0.152483	0.879567	0.95808	-0.0729	0.151628	-1.31594	0.193977	0.607263
GSK3B	0.00644028	0.0491043	0.131155	0.895653	0.966576	0.0160368	1.70693	0.308794	0.758884	0.914934	-0.0744997	1.77406	-0.493948	0.623407	0.881249
GSKIP	-0.0159177	0.0128426	-1.23945	0.215179	0.564644	-0.0194794	0.178969	-1.47561	0.146917	0.484084	0.0470221	0.164103	0.847347	0.400655	0.76748
GSN	-0.00846842	0.0125814	-0.673089	0.500891	0.783879	-0.0149783	0.198084	-1.15689	0.253338	0.600775	0.101926	0.173207	1.91174	0.0613844	0.424729
GSPT1	0.00829769	0.029806	0.27839	0.780713	0.922723	0.00970269	0.677398	0.312391	0.756166	0.914139	-0.0080635	0.609116	-0.0760784	0.939646	0.985434
GSPT2	-0.00233607	0.00744375	-0.313829	0.753651	0.912218	-0.00178385	0.054737	-0.23288	0.816896	0.935618	-0.0117072	0.0605837	-0.371012	0.712124	0.912901
GSR	-0.0280935	0.0189841	-1.47984	0.138915	0.468361	-0.0225827	0.307797	-1.14737	0.257207	0.604492	-0.101687	0.286579	-1.41378	0.163338	0.577483
GSS	-0.0087976	0.0158105	-0.556439	0.577911	0.833268	-0.00194731	0.191682	-0.118922	0.905859	0.969269	-0.10311	0.227959	-1.69706	0.0956169	0.482639
GSTA4	0.0149008	0.032811	0.454141	0.649727	0.866144	0.0411568	0.72033	1.18717	0.241306	0.589915	-0.210665	0.690377	-2.07319	0.0430868	0.385662
GSTCD	-0.0289134	0.0266639	-1.08436	0.278203	0.62671	-0.0256049	0.485773	-0.912363	0.366373	0.701107	-0.0596038	0.499307	-0.697324	0.488682	0.820515
GSTK1	-0.0064623	0.0219287	-0.294695	0.768227	0.917996	-0.0148911	0.298573	-0.652797	0.517163	0.800152	0.0961997	0.348936	1.20838	0.232326	0.644724
GSTM3	0.00904701	0.0141735	0.638306	0.523275	0.797827	0.0140762	0.153044	0.963801	0.340226	0.679042	-0.0723338	0.179353	-1.23121	0.223743	0.635954
GSTM4	0.00807564	0.00589333	1.3703	0.170593	0.509618	0.00676472	0.0363094	1.11809	0.269382	0.617867	0.0323665	0.0422091	1.24276	0.219488	0.634047
GSTO1	-0.018477	0.0188261	-0.981452	0.32637	0.664061	-0.0210423	0.196119	-1.06179	0.293917	0.640876	0.00525135	0.189652	0.0871283	0.930902	0.982101
GSTO2	0.00131053	0.0273058	0.0479946	0.961721	0.987682	-0.00396768	0.33517	-0.13447	0.893634	0.96348	0.0327924	0.271191	0.455065	0.650942	0.888324
GSTP1	-0.019974	0.0229675	-0.869664	0.384484	0.708567	-0.0204526	0.128924	-0.857546	0.396498	0.722359	-0.0138649	0.159844	-0.162703	0.871799	0.966949
GSTT2B	0.0127718	0.0111689	1.14352	0.252822	0.602963	0.0106299	0.096961	0.91762	0.363643	0.698928	0.0410479	0.0954635	0.975267	0.333914	0.727355
GSTZ1	-0.0233076	0.00680875	-3.42317	0.000618942	0.0345501	-0.0247176	0.0639265	-3.50749	0.00102816	0.0678936	-0.00351263	0.0453557	-0.133033	0.894676	0.971853
GTDC1	-0.0289085	0.0668738	-0.432284	0.665535	0.87289	0.0390025	2.17992	0.545462	0.588092	0.838494	-0.502956	1.94883	-2.66232	0.0104238	0.263502
GTF2A1	0.0336365	0.0251544	1.3372	0.181157	0.526345	0.0350898	0.456598	1.34136	0.186441	0.532505	0.0158124	0.466379	0.1726	0.863631	0.963959
GTF2A2	-0.0343247	0.0203351	-1.68795	0.0914207	0.386008	-0.0459985	0.219601	-2.10258	0.0410941	0.287634	0.0398341	0.169066	0.722417	0.473249	0.809318
GTF2B	0.0250773	0.0174057	1.44075	0.149656	0.485311	0.0351792	0.300006	1.9648	0.0555434	0.329415	-0.148616	0.328645	-2.00175	0.0505005	0.400503
GTF2E1	-0.00394665	0.00654212	-0.603268	0.546331	0.812327	-0.00538485	0.0598495	-0.804582	0.425233	0.743306	0.0269343	0.0603759	0.868493	0.389084	0.761151
GTF2E2	-0.0460396	0.0198107	-2.32398	0.0201266	0.191883	-0.0456459	0.428278	-2.25402	0.0290419	0.250866	-0.0548014	0.465637	-0.573635	0.568669	0.859188
GTF2F1	-0.0035092	0.0129415	-0.271159	0.786269	0.92434	-0.00290449	0.164712	-0.218424	0.828073	0.940586	-0.014352	0.211337	-0.254887	0.799808	0.943906
GTF2F2	0.00232007	0.0208029	0.111527	0.911199	0.972045	-0.000237404	0.479753	-0.0110585	0.991225	0.997874	0.0416875	0.517958	0.49494	0.622711	0.881249
GTF2H1	-0.0620422	0.024455	-2.53699	0.0111809	0.148329	-0.0576631	0.472293	-2.27175	0.0278634	0.245968	-0.118689	0.445718	-1.3001	0.199255	0.613166
GTF2H2	0.0875422	0.0327458	2.67339	0.00750887	0.121493	0.114159	0.406187	3.27167	0.00209044	0.0925559	-0.108944	0.493831	-1.14915	0.255713	0.66684
GTF2H2C	-0.00244449	0.0359911	-0.0679192	0.94585	0.984254	0.0196582	0.447759	0.502535	0.617874	0.852542	-0.124354	0.451504	-1.35359	0.181678	0.595318
GTF2H3	-0.00986908	0.0220014	-0.448567	0.653744	0.867278	-0.00513148	0.365914	-0.22282	0.82467	0.939275	-0.0593923	0.32655	-0.797658	0.428668	0.781765
GTF2H5	-0.0069516	0.0147217	-0.4722	0.636784	0.861418	-0.0153858	0.189626	-1.00937	0.31812	0.66031	0.110093	0.177881	1.93882	0.0579172	0.416851
GTF2I	-0.0200906	0.0544894	-0.368707	0.712346	0.895483	0.0286393	1.99645	0.497168	0.621457	0.855253	-0.434412	1.92834	-2.58626	0.0125187	0.278429
GTF2IRD1	-0.0259812	0.0280615	-0.925866	0.354515	0.687435	-0.0301172	0.409858	-1.03381	0.306675	0.6511	0.0271923	0.550041	0.260325	0.795633	0.942154
GTF2IRD2	-0.0119225	0.00703244	-1.69536	0.0900079	0.383678	-0.0101991	0.0585732	-1.43204	0.158946	0.500988	-0.0790889	0.095058	-1.77876	0.0813722	0.463637
GTF2IRD2B	0.00127268	0.00939261	0.135498	0.892218	0.965487	-0.00167601	0.0871829	-0.17252	0.863792	0.95266	0.0435182	0.0847781	1.18347	0.241963	0.654467
GTF3A	-0.0269771	0.0288187	-0.936098	0.349223	0.683631	-0.015522	0.367085	-0.504814	0.61615	0.851585	-0.109758	0.350545	-1.32786	0.189979	0.604309
GTF3C1	0.0338717	0.0296242	1.14338	0.25288	0.602978	0.0406172	0.67009	1.32621	0.19137	0.53781	-0.0641516	0.695192	-0.549479	0.585011	0.864362
GTF3C2	0.00679697	0.0199444	0.340796	0.733257	0.904147	0.006821	0.357772	0.328677	0.743903	0.909416	0.00650646	0.342188	0.0901724	0.928494	0.981558
GTF3C3	0.00813798	0.0186907	0.435403	0.66327	0.871612	0.00848061	0.295269	0.439393	0.662451	0.873309	0.00297361	0.283662	0.039684	0.968496	0.993517
GTF3C4	-0.0218795	0.011052	-1.97969	0.0477384	0.292176	-0.0200129	0.118603	-1.76744	0.083842	0.385285	-0.0594602	0.129877	-1.17031	0.247286	0.659679
GTF3C5	-0.0036025	0.0129777	-0.277591	0.781326	0.923037	-0.000156457	0.212019	-0.011706	0.990711	0.997618	-0.0604102	0.149149	-1.11322	0.270706	0.679531
GTF3C6	-0.0127644	0.0115575	-1.10442	0.269409	0.617908	-0.017403	0.0866713	-1.43354	0.158648	0.500798	0.0321368	0.0895592	0.850849	0.398724	0.765198
GTPBP1	-0.00259921	0.00803423	-0.323517	0.746304	0.908806	-2.77365e-05	0.0943127	-0.003339	0.99735	0.999275	-0.0398624	0.0757543	-1.26061	0.213035	0.626843
GTPBP10	0.002903	0.0185834	0.156215	0.875864	0.961956	0.00759663	0.275591	0.396731	0.693416	0.885524	-0.0731806	0.376251	-0.949247	0.346852	0.735833
GTPBP2	-0.0086397	0.0149615	-0.577461	0.563628	0.823457	-0.00506824	0.163268	-0.32637	0.745636	0.909765	-0.0548371	0.213503	-0.981845	0.330688	0.724593
GTPBP3	-0.00281129	0.0083386	-0.337142	0.73601	0.904752	-0.00210569	0.0850115	-0.243329	0.808841	0.933836	-0.0119758	0.0732933	-0.383999	0.702533	0.91036
GTPBP4	0.0141895	0.0125571	1.12999	0.25848	0.608421	0.0167606	0.180028	1.29618	0.201431	0.550245	-0.0283875	0.197852	-0.539483	0.591838	0.867759
GTPBP6	-0.0166768	0.0177713	-0.938414	0.348031	0.68237	-0.01177	0.216915	-0.635685	0.528157	0.80782	-0.0740702	0.247504	-1.16972	0.247406	0.659679
GTPBP8	-0.0285987	0.0127721	-2.23916	0.0251456	0.214521	-0.0278789	0.144099	-2.10955	0.0404132	0.285179	-0.0387885	0.15847	-0.780114	0.438833	0.788683
GUCA1B	-0.00226875	0.00702921	-0.32276	0.746877	0.908806	-0.00196148	0.0539752	-0.272978	0.786102	0.926959	-0.0091021	0.0785134	-0.268611	0.789284	0.939062
GUCY1A2	0.145769	0.0775369	1.87999	0.060109	0.31906	0.183316	2.12944	2.15772	0.0362492	0.272187	-0.0414208	1.86228	-0.218354	0.828071	0.952835
GUF1	0.0105918	0.0189546	0.558798	0.5763	0.832185	0.015234	0.266563	0.770133	0.44519	0.757391	-0.0415106	0.307643	-0.626391	0.533778	0.842941
GUK1	-0.133452	0.0554124	-2.40833	0.0160255	0.174037	-0.112453	0.752597	-1.81759	0.0766096	0.373702	-0.2186	0.61899	-1.75464	0.0856548	0.468981
GULP1	0.00976594	0.00948925	1.02916	0.303405	0.647313	0.0155607	0.079176	1.45476	0.152581	0.490954	-0.0116475	0.0119802	-0.56646	0.573499	0.86075
GUSB	-0.0477241	0.0246281	-1.93779	0.0526489	0.302665	-0.0425727	0.565742	-1.68345	0.0991192	0.407993	-0.142436	0.475617	-1.31356	0.195005	0.60883
GXYLT1	-0.0219989	0.0142239	-1.54661	0.121957	0.440468	-0.0251527	0.248493	-1.71515	0.0931025	0.399218	0.0280734	0.236039	0.480433	0.632919	0.884609
GXYLT2	-0.0251367	0.0155312	-1.61846	0.105563	0.412236	-0.0207186	0.225683	-1.30483	0.198494	0.547289	-0.122859	0.309682	-1.6452	0.105913	0.501868
GYG1	-0.0364703	0.0105737	-3.44915	0.000562348	0.0326216	-0.0389569	0.127903	-3.5603	0.000879194	0.0671521	-0.00139048	0.100667	-0.0338333	0.973139	0.99494
GYG2	0.00138495	0.00310495	0.446048	0.655563	0.868198	0.00183808	0.00978964	0.581817	0.563554	0.828909	-0.0114678	0.0131879	-0.681573	0.49851	0.826612
GYS1	-0.0135943	0.0363545	-0.373936	0.708452	0.893615	0.00441272	0.739191	0.115642	0.908444	0.970062	-0.190646	0.684376	-1.59334	0.117106	0.522054
GZF1	-0.00710251	0.0087864	-0.808353	0.418888	0.733951	-0.00648071	0.0731084	-0.710317	0.481122	0.778598	-0.0150492	0.075007	-0.461399	0.646422	0.887804
H1F0	0.0105736	0.0128911	0.820225	0.412088	0.728522	0.00902161	0.0953064	0.686835	0.495772	0.786755	0.0511933	0.160429	0.761827	0.450334	0.797487
H1FX	-0.000245287	0.0371954	-0.00659455	0.994738	0.997934	-0.00631259	0.233396	-0.153504	0.878831	0.95791	0.0270419	0.275778	0.310076	0.757871	0.927456
H1FX-AS1	-0.0138885	0.00811146	-1.71221	0.0868581	0.377736	-0.0148548	0.0582648	-1.7499	0.0868577	0.389343	-0.00374219	0.0537403	-0.13604	0.892311	0.971853
H2AFV	0.0203384	0.0279629	0.727336	0.46702	0.764104	0.0227897	0.387094	0.770602	0.444915	0.757391	-0.000339505	0.401276	-0.00395261	0.996861	0.999109
H2AFX	-0.0108463	0.0120448	-0.900497	0.367856	0.696816	-0.0158028	0.0536953	-1.18502	0.243218	0.591157	0.0111052	0.0505474	0.395709	0.693926	0.906946
H2AFY	-0.0364424	0.0364204	-1.0006	0.317019	0.657411	-0.0379502	0.897917	-0.991018	0.326903	0.668873	-0.0221559	0.878387	-0.18796	0.851634	0.959687
H2AFY2	-0.0199333	0.0150068	-1.32829	0.184083	0.53091	-0.0212362	0.267191	-1.38325	0.173321	0.519028	0.00802561	0.304228	0.112847	0.910583	0.975512
H2AFZ	-0.0241565	0.0532773	-0.453412	0.650252	0.866144	-0.0400412	0.363711	-0.687886	0.495839	0.786755	0.0578479	0.413454	0.437389	0.664597	0.893694
H3F3A	-0.0061935	0.00868213	-0.713362	0.475622	0.769823	-0.00404072	0.0623466	-0.45274	0.652881	0.868804	-0.0441362	0.0921582	-1.17793	0.244145	0.656636
H3F3B	-0.0611685	0.0285796	-2.14029	0.0323314	0.241962	-0.0609173	0.316382	-2.08021	0.0433319	0.294555	-0.0662008	0.350401	-0.505074	0.616999	0.878943
H6PD	0.021986	0.0116522	1.88685	0.0591807	0.316443	0.02611	0.133202	2.19949	0.0329491	0.264426	-0.0868648	0.198161	-1.4243	0.160289	0.576371
HABP4	-0.0481637	0.0416669	-1.15592	0.247713	0.59626	-0.0204176	1.03871	-0.4656	0.643716	0.864272	-0.305919	1.06054	-2.28882	0.02615	0.328756
HACD1	-0.00351816	0.0161199	-0.21825	0.827235	0.941744	0.00129405	0.184678	0.0781767	0.938029	0.980096	-0.091916	0.239239	-1.2956	0.200792	0.614704
HACD2	0.00676436	0.022251	0.304003	0.761126	0.914748	0.0131619	0.447641	0.566591	0.573769	0.8323	-0.0643724	0.399533	-0.831018	0.409734	0.769576
HACD3	-0.00649911	0.0338504	-0.191995	0.847746	0.950888	-0.00806895	0.862632	-0.226963	0.821467	0.937845	0.00873364	0.854694	0.0788625	0.937442	0.984796
HACE1	0.012585	0.0390651	0.322155	0.747336	0.908806	0.0357575	1.10425	0.877523	0.3848	0.713281	-0.250662	1.12582	-1.82509	0.0736891	0.446501
HACL1	0.0429879	0.0282403	1.52222	0.127954	0.451454	0.0663843	0.655887	2.24858	0.0294121	0.252226	-0.208908	0.691001	-2.15657	0.0356481	0.359436
HADH	-0.0108233	0.0156926	-0.689708	0.490378	0.777699	-0.0079238	0.244746	-0.492806	0.624513	0.856247	-0.0689942	0.268655	-0.957999	0.342462	0.733038
HADHA	0.00745866	0.0174915	0.426416	0.669805	0.873938	0.0124565	0.344497	0.687116	0.495487	0.786755	-0.0599123	0.312732	-0.900129	0.37217	0.752931
HADHB	-0.0336816	0.0241713	-1.39345	0.163482	0.501603	-0.0294217	0.430021	-1.17556	0.245869	0.594571	-0.0927366	0.372242	-0.995165	0.324295	0.720777
HAGH	0.00741377	0.040321	0.183869	0.854116	0.952606	0.0123421	0.823043	0.284119	0.777605	0.923677	-0.0232552	0.835821	-0.214601	0.830911	0.954008
HAGHL	-0.102344	0.0306101	-3.34348	0.000827349	0.0413853	-0.096219	0.456367	-2.86547	0.00627638	0.13868	-0.132461	0.251886	-1.77899	0.0810481	0.462477
HAP1	0.00402972	0.0039402	1.02272	0.306441	0.650308	0.00463434	0.016939	1.15637	0.253549	0.601137	-0.0134778	0.0264389	-0.624967	0.534705	0.843044
HAPLN2	0.0150329	0.00990022	1.51844	0.128903	0.453553	0.0129474	0.0998146	1.26531	0.212185	0.561986	0.0455725	0.0936562	1.16382	0.24977	0.661123
HAPLN4	0.00610266	0.00688421	0.886473	0.375363	0.70108	0.00353484	0.0500055	0.501907	0.618146	0.852542	0.0611903	0.060647	1.87582	0.0662553	0.434495
HARS	-0.0204822	0.0277792	-0.73732	0.460927	0.761319	-0.0181046	0.611299	-0.620998	0.537691	0.813219	-0.0439239	0.536545	-0.479821	0.633351	0.884609
HARS2	-0.00541608	0.00942504	-0.574648	0.565529	0.824255	-0.00696099	0.0928411	-0.723016	0.47336	0.774965	0.0301224	0.135537	0.652333	0.517038	0.834609
HAT1	0.00595984	0.0290031	0.20549	0.837189	0.946731	0.0128734	0.379146	0.423024	0.674269	0.877175	-0.0625234	0.585679	-0.652789	0.516746	0.834609
HAUS1	0.0054993	0.00945279	0.581765	0.560725	0.822126	0.00906091	0.0914369	0.930832	0.356839	0.693609	-0.0534402	0.131348	-1.34954	0.182963	0.595978
HAUS2	-0.0292577	0.0172972	-1.69147	0.090747	0.384942	-0.0279942	0.264983	-1.53433	0.131853	0.465961	-0.0404763	0.225907	-0.744492	0.459905	0.801171
HAUS5	-0.0115209	0.00648464	-1.77665	0.0756256	0.354505	-0.00904451	0.0588598	-1.35672	0.181546	0.527472	-0.0550683	0.0356185	-1.96987	0.0541548	0.408458
HAUS6	0.00347091	0.0134482	0.258094	0.796334	0.928521	-8.01161e-05	0.190386	-0.00579141	0.995404	0.998947	0.0645487	0.211714	1.12509	0.265678	0.675481
HAVCR2	-0.00236542	0.0187134	-0.126403	0.899413	0.967349	-0.00450655	0.235727	-0.228465	0.820306	0.937052	0.0169099	0.241236	0.285718	0.77622	0.934578
HAX1	-0.0210269	0.013715	-1.53313	0.125245	0.446356	-0.0211424	0.178918	-1.49903	0.140753	0.477273	-0.0190193	0.182008	-0.32345	0.747641	0.923759
HBP1	0.0210346	0.0248718	0.845718	0.39771	0.718438	0.0327445	0.395367	1.26522	0.212215	0.561986	-0.120478	0.472461	-1.33911	0.186314	0.599823
HBS1L	-0.0107853	0.0299926	-0.3596	0.719146	0.89916	0.00302066	0.704352	0.0975733	0.922698	0.974577	-0.221872	0.768407	-1.83288	0.0725034	0.444545
HCFC1	0.0120121	0.00782957	1.53419	0.124982	0.446356	0.011501	0.115538	1.43651	0.157678	0.499486	0.0232115	0.10919	0.619315	0.538392	0.844837
HCFC1R1	0.00885948	0.0272014	0.3257	0.744651	0.908401	-0.00567427	0.303079	-0.19496	0.846327	0.946314	0.109193	0.269117	1.42789	0.159257	0.575507
HCFC2	-0.00980225	0.0207758	-0.471811	0.637062	0.861418	-0.00335796	0.423805	-0.157302	0.875701	0.957019	-0.125364	0.393605	-1.3868	0.171375	0.584498
HCG17	0.0104605	0.0395241	0.264662	0.791269	0.925777	0.0330566	0.974609	0.791727	0.432617	0.748971	-0.184425	1.02613	-1.50405	0.138571	0.550118
HCG27	-0.000532426	0.00887821	-0.0599699	0.95218	0.985864	0.000114012	0.0954835	0.0123993	0.990161	0.997618	-0.00943029	0.0801071	-0.276434	0.783302	0.937351
HCN1	0.128899	0.0749855	1.71899	0.085617	0.374327	0.251902	2.37381	2.99947	0.00436968	0.120586	-0.354698	2.20107	-2.13004	0.0378823	0.366101
HCN2	0.0163869	0.012669	1.29346	0.19585	0.542568	0.0234368	0.203688	1.76876	0.0836181	0.384976	-0.0586962	0.135681	-1.35738	0.180477	0.593776
HCN3	0.000397082	0.00796403	0.0498595	0.960234	0.987571	0.00141405	0.070784	0.171675	0.864452	0.952871	-0.0141997	0.0557975	-0.455038	0.650962	0.888324
HCRTR2	-0.0286411	0.0204393	-1.40128	0.16113	0.497582	-0.0241229	0.125167	-1.10227	0.277164	0.627651	-0.0594929	0.0702836	-1.04032	0.306771	0.709562
HDAC1	-0.00352038	0.00610057	-0.577057	0.563901	0.823647	-0.00410733	0.0456402	-0.654243	0.51624	0.799632	0.00642611	0.0366875	0.248653	0.804601	0.945176
HDAC10	-0.0222496	0.00998364	-2.22861	0.02584	0.216678	-0.0214844	0.123552	-2.09247	0.041988	0.290286	-0.0355186	0.062656	-0.830746	0.411247	0.770465
HDAC11	-0.00161279	0.00637455	-0.253004	0.800265	0.929353	-0.00274679	0.0430473	-0.420135	0.676359	0.878233	0.0202348	0.0519297	0.705128	0.483853	0.815922
HDAC2	0.016426	0.0194228	0.845707	0.397716	0.718438	0.0197077	0.355923	0.981808	0.331372	0.67323	-0.0317945	0.401084	-0.413214	0.681136	0.901963
HDAC3	0.033394	0.0277353	1.20402	0.22858	0.577853	0.0326933	0.559403	1.13416	0.262651	0.608776	0.0421314	0.505441	0.413899	0.680637	0.901802
HDAC4	-0.0546935	0.0676579	-0.808383	0.41887	0.733951	0.0306274	1.70141	0.40054	0.690632	0.884595	-0.362376	1.75199	-2.49558	0.0157603	0.295321
HDAC5	-0.0508182	0.0224326	-2.26537	0.0234899	0.207671	-0.0550949	0.356599	-2.30821	0.0255729	0.236956	-0.0184608	0.302642	-0.281179	0.77968	0.936021
HDAC6	-0.0119521	0.0147157	-0.812201	0.416676	0.732384	-0.00851333	0.267775	-0.557524	0.579894	0.83428	-0.0567677	0.189346	-1.0298	0.307831	0.710165
HDAC7	-0.00504968	0.0111743	-0.4519	0.651341	0.866281	-0.00440916	0.189432	-0.38518	0.701894	0.888622	-0.0180171	0.145812	-0.349812	0.727882	0.916369
HDAC8	-0.0290386	0.0527521	-0.550473	0.581995	0.834979	-0.0101086	1.90944	-0.179032	0.858705	0.951636	-0.159037	1.69143	-1.07484	0.28737	0.696053
HDAC9	-0.0123296	0.0529142	-0.233011	0.815753	0.936498	-0.045157	1.6178	-0.795844	0.430244	0.74748	0.206707	1.28309	1.41032	0.164353	0.577739
HDDC2	-0.0391715	0.0187409	-2.09016	0.0366032	0.256043	-0.0339266	0.199261	-1.74231	0.0881911	0.39087	-0.105091	0.221821	-1.52234	0.133935	0.542264
HDDC3	-0.00614014	0.00973686	-0.630608	0.528297	0.800271	-0.00499816	0.0750631	-0.494528	0.623306	0.856208	-0.0208829	0.0771772	-0.575057	0.567713	0.858854
HDGF	-0.0290367	0.0162252	-1.78961	0.0735174	0.35069	-0.0294847	0.232277	-1.71806	0.0925654	0.397878	-0.0252648	0.185731	-0.50732	0.614058	0.878288
HDHD2	-0.00283277	0.00856407	-0.330774	0.740815	0.90633	-0.00188109	0.0661688	-0.210279	0.834386	0.942648	-0.0132784	0.0467014	-0.448034	0.655976	0.890157
HDHD3	-0.0310412	0.0135968	-2.28298	0.0224318	0.203405	-0.0385842	0.139347	-2.70266	0.00962736	0.163143	0.0425798	0.116115	0.954678	0.344124	0.734191
HDLBP	0.00826269	0.0281062	0.293981	0.768772	0.918062	0.010503	0.714555	0.35995	0.720545	0.89754	-0.0205326	0.724667	-0.196276	0.845154	0.958622
HDX	-0.03839	0.0261886	-1.46591	0.142674	0.475246	-0.0423406	0.526899	-1.55523	0.1268	0.456197	0.0105727	0.457687	0.110312	0.912584	0.976199
HEATR1	0.0305548	0.0237057	1.28893	0.197424	0.543992	0.0344237	0.441725	1.38967	0.171374	0.515743	-0.0115351	0.38016	-0.141182	0.888267	0.971853
HEATR3	-0.0195637	0.0229239	-0.85342	0.393427	0.715462	-0.00617008	0.411413	-0.259713	0.796253	0.928882	-0.200497	0.44467	-2.29616	0.025696	0.328756
HEATR4	0.0206413	0.0183522	1.12473	0.260702	0.610842	0.0262341	0.274115	1.3899	0.171304	0.515743	-0.0761668	0.365636	-0.96993	0.336537	0.730227
HEATR5A	0.0265523	0.0143934	1.84475	0.0650735	0.33139	0.0283041	0.254696	1.91483	0.061796	0.344586	-0.00549886	0.233565	-0.0869698	0.931027	0.982101
HEATR5B	0.0156758	0.0358957	0.436702	0.662327	0.871237	0.0327325	0.942492	0.872988	0.387241	0.714621	-0.171601	0.910137	-1.3812	0.17308	0.585657
HEATR6	0.00176485	0.0153808	0.114744	0.908648	0.971757	-0.00395058	0.228629	-0.247989	0.805255	0.932013	0.080335	0.208024	1.36011	0.179619	0.592998
HEBP1	0.000351836	0.00625118	0.0562832	0.955116	0.986848	-6.554e-05	0.043859	-0.0102902	0.991835	0.99814	0.0113051	0.0660239	0.346485	0.730366	0.916793
HECA	-0.00702001	0.0121229	-0.579069	0.562543	0.823016	-0.0103326	0.136092	-0.811672	0.421194	0.740389	0.0252482	0.103952	0.635473	0.527885	0.839407
HECTD1	-0.0317417	0.0375821	-0.844597	0.398336	0.719071	-0.0156462	0.98321	-0.395514	0.694307	0.885982	-0.180802	1.01044	-1.50185	0.139137	0.550277
HECTD2	-0.00515257	0.0251012	-0.205272	0.83736	0.946731	0.00609567	0.349833	0.227643	0.820941	0.937337	-0.0866562	0.299948	-1.20223	0.234681	0.646128
HECTD3	-0.0251141	0.00953069	-2.63508	0.00841179	0.129944	-0.028584	0.0915064	-2.89865	0.00574279	0.137043	0.0240731	0.0982219	0.648391	0.519563	0.835451
HECTD4	-0.0216344	0.0562876	-0.384355	0.700716	0.889883	0.0398187	2.0857	0.666069	0.508721	0.795783	-0.501725	2.07572	-3.00267	0.00409457	0.199418
HECW1	-0.0190726	0.089276	-0.213636	0.830831	0.943884	0.0439178	2.74032	0.431372	0.668229	0.874951	-0.228698	2.6911	-1.23137	0.223681	0.635954
HECW2	-0.0398138	0.0699478	-0.569193	0.569225	0.827766	0.0480941	2.28653	0.617367	0.540062	0.815065	-0.405543	2.17089	-2.55225	0.0136559	0.286394
HEG1	-0.00392361	0.00457691	-0.857261	0.391301	0.713596	-0.00375587	0.0177318	-0.789547	0.433876	0.749995	-0.00601393	0.00744034	-0.358121	0.721691	0.914741
HELB	-0.0196141	0.0231444	-0.847467	0.396735	0.717863	-0.0202932	0.325108	-0.837589	0.406628	0.729878	-0.0125285	0.297813	-0.160091	0.873425	0.966986
HELLS	-0.021071	0.0180201	-1.16931	0.242279	0.58997	-0.0154055	0.193138	-0.820291	0.416315	0.736914	-0.0868148	0.220749	-1.35701	0.180595	0.593776
HELQ	-0.0165252	0.0157933	-1.04634	0.295403	0.642183	-0.0202946	0.252465	-1.24082	0.221015	0.569211	0.0354587	0.269946	0.583785	0.561869	0.855624
HELZ	0.0613513	0.0401959	1.52631	0.126934	0.449362	0.0966024	1.14259	2.27231	0.0278269	0.245968	-0.235868	1.14951	-1.91072	0.0615183	0.424892
HEMK1	0.0116123	0.00800337	1.45093	0.146799	0.481892	0.0149902	0.0702761	1.7986	0.0786993	0.378464	-0.0283925	0.0464554	-0.98991	0.326767	0.721871
HENMT1	-0.0103321	0.0096897	-1.0663	0.286288	0.633242	-0.00739134	0.0696453	-0.732387	0.467679	0.77235	-0.0450168	0.0622037	-1.29884	0.199809	0.613771
HEPACAM	0.00981383	0.00406172	2.41618	0.0156844	0.171622	0.0106409	0.0219153	2.56922	0.0135291	0.188473	-0.0109814	0.013268	-0.528782	0.599189	0.870454
HEPN1	-0.000539763	0.00313348	-0.172257	0.863236	0.957313	-0.000804575	0.00685743	-0.252731	0.801611	0.930955	0.00768507	0.0070672	0.433156	0.666679	0.894297
HERC1	-0.00725686	0.0777425	-0.0933448	0.92563	0.977307	0.119637	2.81189	1.39523	0.169699	0.513794	-0.593333	2.75138	-3.21976	0.00220454	0.185938
HERC2	0.057239	0.052289	1.09467	0.273663	0.621627	0.116558	1.78063	2.12462	0.0390678	0.280764	-0.531384	2.20541	-3.07487	0.00334145	0.193537
HERC3	0.0577831	0.0342449	1.68735	0.0915365	0.386008	0.0872759	0.5542	2.36526	0.0223256	0.222793	-0.125379	0.576603	-1.36348	0.17856	0.591362
HERC4	0.0101747	0.0653672	0.155654	0.876306	0.961956	0.120448	2.13987	1.65699	0.104383	0.418432	-0.45583	2.0576	-3.05044	0.00358039	0.193537
HERC6	0.00413392	0.0254154	0.162654	0.870791	0.960241	0.00169954	0.422008	0.06394	0.949297	0.983952	0.0300951	0.41404	0.346711	0.730197	0.916713
HERPUD1	-0.0306581	0.0308683	-0.99319	0.320618	0.661092	-0.0335908	0.36197	-1.00898	0.318587	0.660966	-0.0126861	0.31187	-0.153931	0.878255	0.969808
HERPUD2	0.0173687	0.0202123	0.859315	0.390167	0.712708	0.0234091	0.416525	1.12541	0.266299	0.613263	-0.0849228	0.499333	-0.992122	0.325697	0.721537
HES4	-0.123089	0.0273262	-4.50444	6.65473e-06	0.00284798	-0.141761	0.481548	-4.85754	1.43738e-05	0.0125062	0.00973402	0.338444	0.125058	0.900956	0.972858
HES6	-0.0055642	0.00515095	-1.08023	0.280041	0.628325	-0.0059544	0.0193153	-1.11865	0.269145	0.617645	0.000185999	0.0120131	0.00910266	0.992772	0.998073
HEXB	0.00549094	0.022456	0.24452	0.806828	0.932383	0.00941624	0.433511	0.406799	0.686058	0.882565	-0.0573117	0.388025	-0.619004	0.538596	0.844837
HEXDC	-0.0027098	0.0222451	-0.121815	0.903045	0.969284	-0.000150101	0.318841	-0.00640425	0.994918	0.998721	-0.0259602	0.323996	-0.367513	0.714717	0.913321
HEXIM1	0.0063171	0.0133215	0.474204	0.635355	0.860609	0.00888641	0.103392	0.639919	0.525547	0.805895	-0.0233289	0.110308	-0.494559	0.623071	0.881249
HEY1	-0.00353291	0.00694912	-0.508397	0.611175	0.849316	-0.00216091	0.0429654	-0.296716	0.768029	0.919042	-0.017486	0.0333914	-0.752896	0.454881	0.799263
HFM1	-0.0390267	0.0154287	-2.52949	0.011423	0.149076	-0.0392395	0.176888	-2.45131	0.0181248	0.207582	-0.0362426	0.207733	-0.625979	0.534046	0.843044
HGF	-0.104219	0.0425268	-2.45066	0.0142593	0.164767	-0.0793481	0.472579	-1.70842	0.0952742	0.401467	-0.233232	0.596051	-2.20482	0.0318792	0.348592
HGS	0.0116843	0.0168537	0.693281	0.488133	0.776541	0.0176511	0.337989	1.02065	0.312802	0.655737	-0.10102	0.263049	-1.34404	0.184725	0.597732
HGSNAT	-0.158211	0.0610416	-2.59186	0.00954579	0.136681	-0.141868	1.08154	-2.1097	0.0408232	0.286258	-0.234729	1.06373	-1.61324	0.112779	0.514678
HHAT	0.137574	0.0412543	3.33478	0.000853665	0.0416207	0.14377	0.342562	3.16791	0.00301155	0.103885	0.108095	0.424529	1.092	0.279901	0.687848
HHIP	-0.0148396	0.0210823	-0.703885	0.481504	0.774389	-0.00762996	0.221742	-0.348503	0.729073	0.902782	-0.10676	0.360663	-1.36566	0.177879	0.5908
HHIP-AS1	0.0165105	0.0113959	1.4488	0.147393	0.482744	0.0195683	0.154435	1.6334	0.109267	0.426506	-0.012571	0.0871047	-0.340256	0.735024	0.919376
HHIPL1	0.0054084	0.0150509	0.35934	0.719341	0.899176	0.0153784	0.174144	0.977041	0.333701	0.675113	-0.101081	0.179622	-1.96501	0.0547237	0.409065
HHLA3	-0.00996388	0.010148	-0.981858	0.32617	0.663874	-0.0107953	0.0863481	-1.02754	0.309583	0.65387	0.00161593	0.0937594	0.041214	0.967282	0.993165
HIBADH	-0.0163281	0.0395555	-0.412788	0.679762	0.87912	-0.0102667	0.802904	-0.242221	0.809694	0.933981	-0.0572205	0.716677	-0.519748	0.605428	0.873024
HIBCH	-0.0157612	0.0778847	-0.202365	0.839631	0.947543	-0.0619954	1.10309	-0.630323	0.532278	0.810403	0.0619778	0.927838	0.485962	0.62902	0.883434
HIC2	0.0284401	0.0432973	0.656856	0.511274	0.790548	0.0504305	0.875329	1.07837	0.286538	0.635798	-0.103532	0.792337	-0.903697	0.370292	0.750823
HID1	0.00930577	0.0159756	0.582497	0.560232	0.82182	0.0044523	0.244456	0.269633	0.788658	0.927547	0.0803382	0.240009	1.27177	0.209069	0.622872
HIF1A	0.00256245	0.027816	0.0921212	0.926602	0.977709	0.0169055	0.562063	0.581268	0.56392	0.828978	-0.151288	0.618253	-1.58827	0.11824	0.52363
HIF1A-AS2	-0.0118715	0.0138578	-0.856661	0.391633	0.713876	-0.0118933	0.107589	-0.838825	0.406101	0.729391	-0.0114041	0.21221	-0.17405	0.862497	0.963902
HIF1AN	-0.0356619	0.0177193	-2.0126	0.0441566	0.27962	-0.039644	0.270537	-2.1876	0.0338603	0.267043	0.0509391	0.367929	0.602748	0.549276	0.850675
HIF3A	0.00452531	0.00431373	1.04905	0.294156	0.641074	0.0043911	0.0317586	0.990538	0.327135	0.669092	0.00691814	0.010564	0.369582	0.713183	0.913275
HIKESHI	-0.0118413	0.0181081	-0.653923	0.513161	0.792089	-0.00439613	0.28686	-0.234738	0.815462	0.935345	-0.118789	0.284814	-1.67356	0.100177	0.490286
HILPDA	-0.00371806	0.00801119	-0.464108	0.64257	0.863261	0.000203765	0.0538668	0.0246151	0.980469	0.994081	-0.0616226	0.0815788	-1.93732	0.058105	0.416912
HINFP	-0.0334911	0.0197429	-1.69637	0.0898163	0.383443	-0.0355709	0.294757	-1.7138	0.0933517	0.399512	-0.0137251	0.279781	-0.214499	0.83099	0.954008
HINT1	-0.131312	0.100735	-1.30353	0.192392	0.53854	-0.118412	0.95528	-1.1012	0.277995	0.628142	-0.22382	1.04641	-0.777283	0.444122	0.792193
HINT3	0.0182713	0.0219758	0.831428	0.405732	0.724163	0.018795	0.32531	0.824156	0.414138	0.734619	0.0114611	0.38501	0.139372	0.88969	0.971853
HIP1	-0.0145952	0.0274246	-0.532193	0.594593	0.841048	-0.0273238	0.23211	-0.810995	0.422328	0.741046	0.010399	0.145745	0.220263	0.826523	0.952
HIP1R	-0.0109439	0.0100478	-1.08919	0.276069	0.624241	-0.0155785	0.124943	-1.49953	0.140625	0.477258	0.0561522	0.107653	1.42053	0.161376	0.576371
HIPK1	0.0239979	0.0190983	1.25654	0.208919	0.557776	0.0240797	0.369809	1.23095	0.224648	0.572571	0.0223324	0.36356	0.253052	0.801218	0.944509
HIPK2	-0.0747955	0.0383708	-1.94928	0.051262	0.299672	-0.0632975	0.57541	-1.52296	0.134865	0.468779	-0.141159	0.571397	-1.4137	0.163363	0.577483
HIPK3	-0.0260968	0.0204085	-1.27872	0.200995	0.54811	-0.0286283	0.606163	-1.37253	0.176608	0.522099	0.0307357	0.648284	0.310999	0.757035	0.927456
HIPK4	-0.0353657	0.0248068	-1.42564	0.153971	0.489715	-0.0264167	0.143639	-1.00914	0.319279	0.661929	-0.114171	0.323183	-1.46973	0.147613	0.56093
HIRA	0.0123575	0.0156634	0.788942	0.430146	0.740625	0.0112822	0.251531	0.699787	0.487613	0.781316	0.0304483	0.258731	0.46046	0.647091	0.887804
HIRIP3	0.00512386	0.00524724	0.976487	0.328823	0.666705	0.00470633	0.0490635	0.875289	0.386001	0.713483	0.0134703	0.0425802	0.560325	0.577645	0.861584
HIST1H2AC	-0.00598462	0.0156422	-0.382594	0.702021	0.890629	-0.0047472	0.0571816	-0.278939	0.78184	0.925995	-0.0127187	0.0806209	-0.320355	0.750006	0.924605
HIST1H4C	0.000157266	0.0164136	0.00958146	0.992355	0.997121	-0.00261156	0.0695068	-0.155525	0.877231	0.957466	0.0595384	0.251374	0.765633	0.447482	0.795363
HIVEP1	-0.0497027	0.0381178	-1.30392	0.192261	0.538488	-0.018614	0.680801	-0.465826	0.643556	0.864157	-0.363914	0.710166	-2.86466	0.00608203	0.215576
HIVEP2	-0.117836	0.0674811	-1.74621	0.0807751	0.364399	-0.101495	1.96959	-1.33989	0.186917	0.53298	-0.180674	1.92779	-1.21632	0.229313	0.642183
HIVEP3	-0.0468778	0.0874958	-0.535772	0.592116	0.839497	-0.0395827	1.66962	-0.373642	0.710666	0.892561	-0.062533	1.58673	-0.402941	0.688631	0.904961
HK1	-0.0102027	0.0355813	-0.286745	0.774308	0.920865	0.0116532	0.908282	0.305145	0.761643	0.915913	-0.154039	0.779736	-1.57233	0.121893	0.527125
HKR1	-0.0127989	0.0247918	-0.516256	0.605675	0.846159	-0.0108328	0.584896	-0.424544	0.673164	0.876615	-0.0459555	0.668206	-0.438574	0.662773	0.893305
HLA-A	0.00455564	0.0235785	0.193212	0.846793	0.950709	0.00327861	0.0856711	0.118398	0.906404	0.969493	0.00792245	0.0783604	0.1762	0.860982	0.963529
HLA-B	-0.000350203	0.0199458	-0.0175578	0.985992	0.995103	-0.0312783	0.0732931	-1.3029	0.200802	0.550074	0.0685868	0.0703329	1.91363	0.0611513	0.424386
HLA-C	-0.00368563	0.0161947	-0.227583	0.819971	0.938631	-0.00328662	0.0707101	-0.192294	0.848538	0.947703	-0.00719032	0.0616458	-0.141947	0.888034	0.971853
HLCS	-0.0254023	0.0328411	-0.773492	0.439231	0.74769	-0.0108823	0.956896	-0.315287	0.753981	0.913217	-0.164252	0.910956	-1.53888	0.129849	0.536819
HLF	-0.105646	0.0520817	-2.02846	0.0425132	0.275183	-0.0760163	1.14577	-1.34824	0.184237	0.529481	-0.277955	1.1693	-2.04428	0.0459645	0.392854
HLTF	-0.0476339	0.0367954	-1.29456	0.195472	0.542485	-0.0551362	0.864403	-1.43134	0.159147	0.501119	0.0305334	0.906732	0.245564	0.806979	0.946236
HM13	0.0173032	0.0304117	0.568965	0.56938	0.827766	0.0387172	0.764917	1.20306	0.235159	0.582529	-0.161399	0.731357	-1.73607	0.0884279	0.472406
HMBOX1	0.02829	0.0367533	0.769727	0.441462	0.749389	0.0445965	1.03637	1.16316	0.250812	0.597483	-0.156468	0.96434	-1.21239	0.2308	0.643713
HMBS	-0.0104729	0.00586883	-1.78449	0.0743444	0.351878	-0.011784	0.0556857	-1.97709	0.0540918	0.325652	0.031286	0.0422795	0.930098	0.357318	0.741524
HMCES	0.0235564	0.0185764	1.26808	0.204768	0.551826	0.0290214	0.266977	1.48696	0.143902	0.481452	-0.0290635	0.23815	-0.479899	0.633296	0.884609
HMG20A	0.0442582	0.0282858	1.56468	0.117657	0.433611	0.0514688	0.727912	1.74161	0.0883145	0.39087	-0.0344925	0.63198	-0.353174	0.725374	0.915071
HMGA1	-0.00789394	0.0101641	-0.776652	0.437364	0.746601	-0.00605218	0.0735721	-0.579668	0.564992	0.829198	-0.0412669	0.0964457	-0.928514	0.3576	0.741847
HMGB1	-0.0772473	0.0637647	-1.21144	0.225726	0.575775	-0.0758852	1.49944	-1.05489	0.297082	0.642974	-0.082241	1.56132	-0.597058	0.553039	0.852425
HMGB2	-0.00682121	0.00702101	-0.971542	0.331278	0.668283	-0.00765989	0.0425072	-1.05358	0.297624	0.643589	0.00478015	0.0297793	0.176779	0.860368	0.963422
HMGCL	-0.0203678	0.0120307	-1.69298	0.090459	0.384567	-0.0138822	0.142416	-1.11416	0.271045	0.620114	-0.109691	0.129842	-2.3722	0.0213881	0.311636
HMGCLL1	0.0379908	0.046664	0.814135	0.415568	0.731103	0.0360974	1.1846	0.724376	0.472533	0.774721	0.0514755	1.05419	0.387066	0.700274	0.909688
HMGCR	-0.0226727	0.0661344	-0.342827	0.731728	0.903769	0.0869772	0.838805	1.1599	0.253231	0.600668	-0.406564	0.830133	-2.89763	0.00562081	0.215576
HMGCS1	-0.088997	0.0677829	-1.31297	0.189193	0.537586	-0.00855055	0.780573	-0.108638	0.914063	0.97152	-0.319975	0.737337	-2.39923	0.020294	0.307739
HMGN1	-0.0709447	0.0243178	-2.9174	0.00352967	0.082729	-0.0757693	0.342997	-2.98914	0.00449483	0.121645	-0.0151946	0.374738	-0.176338	0.860708	0.963529
HMGN2	-0.0159757	0.0130009	-1.22881	0.219142	0.568775	-0.0151695	0.183653	-1.14756	0.257131	0.604437	-0.0398182	0.254267	-0.553905	0.582	0.862966
HMGN3	0.0533857	0.0526283	1.01439	0.310396	0.65354	0.0794886	1.07714	1.42068	0.162208	0.504299	-0.146999	1.056	-0.948236	0.34772	0.736554
HMGN4	-0.023334	0.0116084	-2.01009	0.0444212	0.280894	-0.0258205	0.113795	-2.13152	0.0384649	0.278891	0.0046231	0.0986558	0.113816	0.909819	0.975397
HMGN5	-0.00624543	0.0116187	-0.537533	0.590899	0.839139	-0.00610236	0.116674	-0.505288	0.615788	0.851406	-0.00802391	0.115473	-0.188443	0.851257	0.959687
HMGXB3	-0.0267749	0.021645	-1.237	0.216088	0.565645	-0.0262212	0.366809	-1.17269	0.247008	0.594978	-0.0350196	0.448178	-0.405845	0.686508	0.90488
HMGXB4	-0.0163848	0.0195722	-0.837148	0.402509	0.721532	-0.00948441	0.345579	-0.465149	0.644037	0.864449	-0.0972597	0.299273	-1.3933	0.16941	0.582235
HMOX2	-0.068688	0.0213946	-3.21053	0.00132492	0.0535295	-0.0636044	0.380991	-2.88231	0.00600016	0.137043	-0.148291	0.390652	-1.6982	0.0954012	0.482639
HNMT	-0.00534461	0.014948	-0.357548	0.720682	0.899533	-0.0083014	0.204852	-0.535629	0.594816	0.841327	0.0340756	0.190121	0.602153	0.549669	0.851011
HNRNPA0	0.0114228	0.0192139	0.594508	0.552172	0.81708	0.010308	0.206833	0.516423	0.608053	0.848323	0.025494	0.236835	0.359496	0.720669	0.914488
HNRNPA1	-0.0466307	0.0322992	-1.44371	0.148821	0.483992	-0.0551809	0.28274	-1.57772	0.122549	0.45003	0.00292053	0.30826	0.0346869	0.972463	0.994769
HNRNPA2B1	0.0708645	0.052625	1.34659	0.178111	0.521918	0.0996809	1.07318	1.75693	0.0856459	0.387827	-0.106655	0.993681	-0.757393	0.45223	0.798212
HNRNPA3	0.0397325	0.0337409	1.17758	0.238965	0.587981	0.0592214	0.644879	1.6732	0.101132	0.412378	-0.154376	0.721134	-1.38204	0.172824	0.585657
HNRNPAB	-0.00359759	0.00890821	-0.403852	0.686322	0.882239	-0.00214999	0.0706622	-0.234724	0.815473	0.935345	-0.028886	0.0907515	-0.754526	0.453911	0.79886
HNRNPC	-0.0492218	0.0363489	-1.35415	0.175689	0.517699	-0.0416265	1.03411	-1.10645	0.27433	0.624245	-0.15582	1.33584	-1.10556	0.273965	0.681962
HNRNPD	-0.0567585	0.0349902	-1.62212	0.104777	0.410551	-0.0469674	0.783048	-1.28064	0.20679	0.556413	-0.156053	0.777167	-1.33616	0.187271	0.600754
HNRNPDL	0.0115075	0.0456713	0.251964	0.801069	0.929539	0.0205025	1.19003	0.430391	0.668937	0.875002	-0.0907971	1.35517	-0.565172	0.574421	0.860939
HNRNPF	-0.0245756	0.0147244	-1.66904	0.0951091	0.392696	-0.0252175	0.180606	-1.65794	0.104191	0.418421	-0.0150059	0.204695	-0.25551	0.79933	0.943853
HNRNPH1	-0.0381427	0.0373779	-1.02046	0.30751	0.65126	-0.0195196	0.762599	-0.502174	0.61796	0.852542	-0.266803	0.939384	-1.95886	0.0554659	0.410684
HNRNPH2	-0.00229328	0.0204669	-0.112048	0.910785	0.972045	-0.00630349	0.140628	-0.293059	0.770998	0.920894	0.0360993	0.180474	0.542415	0.589956	0.867759
HNRNPH3	-0.0241606	0.030506	-0.791994	0.428364	0.739616	-0.00172599	0.497521	-0.0539465	0.957213	0.98711	-0.248573	0.506656	-2.45648	0.0173786	0.298384
HNRNPK	0.0478935	0.0361259	1.32574	0.184927	0.531682	0.0478625	0.551294	1.25227	0.216876	0.566505	0.0481531	0.542766	0.435195	0.665238	0.893721
HNRNPL	-0.0153228	0.0260903	-0.587297	0.557004	0.820314	-0.00882077	0.55169	-0.319944	0.750471	0.912327	-0.0710783	0.380162	-0.880411	0.382657	0.758031
HNRNPLL	0.00113888	0.0293669	0.0387811	0.969065	0.990319	0.00520961	0.651498	0.171331	0.864721	0.952871	-0.0553433	0.70865	-0.488626	0.627145	0.883161
HNRNPM	0.0179863	0.028168	0.638536	0.523125	0.797827	0.0237757	0.596053	0.806892	0.423915	0.741899	-0.0434306	0.721108	-0.452533	0.652753	0.888721
HNRNPR	-0.0295453	0.0281639	-1.04905	0.294156	0.641074	-0.022023	0.540004	-0.752756	0.455463	0.763908	-0.124651	0.539975	-1.19824	0.236214	0.646943
HNRNPU	0.015457	0.0447277	0.345579	0.729659	0.902914	0.0164618	1.19798	0.346167	0.730808	0.903537	0.00775073	1.24435	0.0588535	0.953293	0.988181
HNRNPUL1	0.036147	0.0148597	2.43255	0.0149928	0.167869	0.039074	0.283812	2.56842	0.0135562	0.18849	-0.0246397	0.272865	-0.355404	0.723713	0.914741
HOMER1	0.0441305	0.0697999	0.632243	0.527228	0.799617	0.156753	2.33246	2.00733	0.0506593	0.317784	-0.4034	2.11376	-2.59143	0.0123537	0.278429
HOMER2	-0.0180623	0.0394883	-0.457408	0.647377	0.865144	-0.022561	0.711175	-0.533856	0.596033	0.841885	0.0128929	0.813138	0.116303	0.907857	0.974764
HOMEZ	-0.00371903	0.00740288	-0.502377	0.615403	0.851322	-0.00562451	0.0780101	-0.736782	0.465027	0.771142	0.0263417	0.0778695	0.868761	0.388939	0.761151
HOOK1	0.0756068	0.0300831	2.51326	0.011962	0.151649	0.0760145	0.558039	2.39803	0.0206321	0.21743	0.0719101	0.475695	0.753387	0.454589	0.799144
HOOK2	-0.0220791	0.0475523	-0.464313	0.642424	0.863261	-0.00761579	0.687454	-0.147253	0.883633	0.960103	-0.101147	0.795268	-0.836446	0.406702	0.769565
HOOK3	0.0282422	0.035052	0.805723	0.420402	0.734465	0.0398503	1.07021	1.09566	0.278978	0.629047	-0.123137	1.1409	-0.937518	0.352793	0.73917
HOPX	0.00233523	0.0419789	0.0556286	0.955638	0.986851	-0.0219938	0.312111	-0.45126	0.654412	0.869567	0.0722496	0.344824	0.874463	0.385856	0.759551
HP1BP3	0.0399481	0.0548824	0.727885	0.466684	0.764104	0.0553089	1.17572	0.94173	0.35129	0.688659	-0.0658633	1.29197	-0.427283	0.670927	0.896769
HPCA	-0.036281	0.0276631	-1.31153	0.189679	0.537586	-0.0517594	0.252106	-1.72905	0.0912898	0.396	0.0542273	0.240402	0.749128	0.457134	0.799784
HPCAL1	0.0375979	0.021006	1.78986	0.0734758	0.350687	0.0348387	0.232135	1.56512	0.124473	0.452472	0.0600495	0.196397	0.945722	0.348631	0.737547
HPCAL4	-0.034135	0.0321212	-1.06269	0.28792	0.634182	-0.0207648	0.389517	-0.585743	0.561114	0.828494	-0.095457	0.357933	-1.25732	0.214211	0.628384
HPF1	-0.037856	0.0156261	-2.42261	0.0154096	0.170065	-0.0376962	0.208155	-2.33402	0.0240549	0.232432	-0.0401957	0.233007	-0.650313	0.518331	0.835256
HPN-AS1	-0.00811908	0.00387822	-2.09351	0.0363038	0.255188	-0.00816806	0.0182269	-2.05731	0.0453974	0.301595	-0.00709917	0.0097866	-0.391864	0.696748	0.90817
HPRT1	0.0145843	0.0420529	0.346809	0.728735	0.90287	0.0473984	1.11655	1.05128	0.298667	0.644866	-0.204934	0.996224	-1.75737	0.0846957	0.4674
HPS1	0.0135265	0.0125466	1.0781	0.280988	0.62914	0.0160193	0.184544	1.24193	0.220608	0.569051	-0.0302657	0.194144	-0.559824	0.577984	0.861756
HPS3	0.00257711	0.0190478	0.135297	0.892377	0.965487	0.00185702	0.253003	0.0947999	0.924889	0.975141	0.0150734	0.291547	0.184716	0.854171	0.960298
HPS4	0.0109663	0.0233598	0.469449	0.638749	0.861845	0.0245663	0.414183	1.01342	0.316205	0.65818	-0.165961	0.432321	-1.89814	0.0631917	0.429675
HPS5	-0.0351511	0.0163181	-2.15412	0.0312306	0.238355	-0.0318999	0.301141	-1.90677	0.0628583	0.346892	-0.0987785	0.233784	-1.33467	0.187957	0.60212
HPSE2	-0.181954	0.0723396	-2.51528	0.0118938	0.151191	-0.113496	1.83899	-1.41584	0.163616	0.506217	-0.482248	1.61748	-2.87236	0.00588214	0.215576
HR	-0.0151	0.00864186	-1.74731	0.0805838	0.364399	-0.0159816	0.0696233	-1.78922	0.0802175	0.380978	-0.00219381	0.0734857	-0.0641923	0.949061	0.986794
HRAS	-0.0126001	0.0201995	-0.623783	0.53277	0.803152	-0.00471358	0.207846	-0.217199	0.829041	0.941153	-0.0637224	0.150899	-1.15328	0.254081	0.665438
HRASLS	-0.0159506	0.0132354	-1.20515	0.228147	0.57737	-0.0209924	0.132245	-1.50128	0.140171	0.476441	0.0274528	0.130743	0.669145	0.50634	0.828538
HRH1	0.0111976	0.0232092	0.482465	0.629476	0.857493	0.0143921	0.155158	0.566296	0.574454	0.832665	-0.00485009	0.173698	-0.0851459	0.93247	0.982261
HRH2	-0.0724879	0.044881	-1.61511	0.106286	0.413288	-0.0583479	0.861498	-1.22848	0.225567	0.573903	-0.190389	0.817203	-1.38819	0.171263	0.584498
HRH3	0.00178784	0.00321365	0.556327	0.577987	0.833268	0.00217399	0.0110651	0.664819	0.509513	0.79592	-0.00911701	0.00726542	-0.524646	0.602041	0.871862
HRK	-0.0335182	0.020609	-1.62639	0.103867	0.40934	-0.0430273	0.168795	-1.92972	0.0604415	0.341046	0.0222419	0.193753	0.411936	0.682066	0.902284
HS1BP3	-0.0226498	0.0223092	-1.01527	0.309978	0.653051	-0.0212157	0.315407	-0.915057	0.364972	0.700252	-0.0405619	0.302343	-0.495027	0.62265	0.881249
HS2ST1	0.0148458	0.0253658	0.585268	0.558368	0.820397	0.00911149	0.605122	0.347776	0.729608	0.903014	0.100693	0.629442	0.993315	0.325121	0.721069
HS3ST1	0.00308809	0.0181001	0.170612	0.864529	0.957963	-0.00791635	0.252269	-0.416802	0.678777	0.879255	0.111935	0.200216	1.8739	0.0665242	0.435024
HS3ST2	-0.080335	0.0696628	-1.1532	0.248829	0.597306	-0.028706	1.21498	-0.373995	0.710316	0.892316	-0.321609	1.13157	-1.93826	0.0587625	0.417847
HS3ST4	-0.301539	0.114202	-2.64039	0.00828097	0.128438	-0.0790454	3.86928	-0.58031	0.56456	0.829198	-0.828023	3.80039	-3.95177	0.000233352	0.170733
HS3ST5	-0.0158118	0.0389216	-0.406248	0.68456	0.881233	-0.024435	0.532695	-0.564908	0.575093	0.832699	0.0208728	0.409417	0.233958	0.815929	0.94833
HS6ST1	0.0058789	0.0278264	0.211271	0.832676	0.944825	0.0108494	0.385846	0.363707	0.717757	0.896749	-0.0274354	0.387795	-0.355256	0.723824	0.914741
HS6ST2	0.00442926	0.011927	0.371364	0.710366	0.894951	6.77336e-05	0.138043	0.00544909	0.995676	0.998947	0.0550469	0.0999669	1.29993	0.199312	0.613166
HS6ST3	0.0687236	0.0891851	0.770573	0.44096	0.749197	0.157557	2.88443	1.62254	0.111577	0.431178	-0.410182	2.50226	-1.81928	0.0755736	0.45106
HSBP1	-0.0309022	0.0239283	-1.29145	0.196547	0.543196	-0.0393575	0.271758	-1.55722	0.126386	0.455558	0.0422005	0.340761	0.567855	0.572558	0.860518
HSBP1L1	0.00538114	0.00461407	1.16625	0.243515	0.591013	0.00600324	0.0200512	1.27292	0.209493	0.560198	-0.00853076	0.0124477	-0.382508	0.703632	0.91036
HSCB	-0.0237426	0.0166138	-1.42909	0.152977	0.489229	-0.0256936	0.233762	-1.48435	0.144593	0.481894	-0.0009334	0.204699	-0.0157704	0.987477	0.997254
HSD11B1	0.00262711	0.00815424	0.322177	0.747318	0.908806	0.00486192	0.0477332	0.585443	0.561134	0.828494	-0.0573861	0.0999575	-1.33346	0.18816	0.602436
HSD17B11	-0.00925692	0.0169358	-0.546591	0.58466	0.836211	-0.0135956	0.205072	-0.779676	0.439607	0.754693	0.0629044	0.257257	0.88455	0.38044	0.756557
HSD17B12	-0.0217582	0.0537714	-0.404642	0.685741	0.881843	0.0142519	0.843437	0.239407	0.811957	0.934401	-0.181338	0.820505	-1.44703	0.153845	0.569672
HSD17B14	-0.0105776	0.00968937	-1.09167	0.274977	0.623134	-0.00942978	0.0734893	-0.946828	0.348714	0.686561	-0.0308921	0.0881713	-0.737314	0.464309	0.804121
HSD17B4	0.0851195	0.0538298	1.58127	0.113816	0.425268	0.107987	1.08503	1.82861	0.074089	0.369199	-0.0272358	1.25437	-0.208068	0.835983	0.955154
HSD17B7	0.00829148	0.0160466	0.516713	0.605356	0.845971	0.0090327	0.208767	0.539087	0.592448	0.840154	8.46277e-05	0.194759	0.00151789	0.998795	0.999645
HSDL1	0.00179547	0.0140968	0.127367	0.89865	0.967181	0.00487382	0.190897	0.333615	0.740198	0.908811	-0.0398052	0.187754	-0.741183	0.461891	0.801976
HSDL2	4.56625e-05	0.0154876	0.00294832	0.997648	0.999064	0.00304608	0.21634	0.190189	0.850004	0.948254	-0.043191	0.234461	-0.710401	0.480605	0.813671
HSF1	-0.00564563	0.016834	-0.33537	0.737346	0.904752	-0.00115393	0.273519	-0.0656005	0.947982	0.983693	-0.0545407	0.20138	-0.93977	0.351647	0.738645
HSF2	0.0229573	0.021587	1.06348	0.287566	0.633763	0.0315296	0.38578	1.40264	0.167491	0.51198	-0.078696	0.351846	-1.01665	0.313992	0.713709
HSF2BP	-0.0133841	0.00651181	-2.05535	0.0398449	0.266756	-0.0145676	0.0530031	-2.19656	0.0331718	0.265067	0.0183827	0.0831559	0.535013	0.594904	0.868794
HSF4	0.0386716	0.0191056	2.02409	0.0429606	0.275937	0.0345547	0.285236	1.63892	0.108108	0.42493	0.0575737	0.152572	1.27439	0.208146	0.621962
HSP90AA1	-0.0170008	0.106689	-0.159349	0.873394	0.961591	-0.0507069	1.71903	-0.420149	0.676718	0.878233	0.103532	1.8477	0.453642	0.652754	0.888721
HSP90AB1	-0.0452947	0.0981124	-0.461661	0.644325	0.863606	-0.0182122	1.34554	-0.171546	0.864701	0.952871	-0.20378	1.40563	-0.793469	0.434011	0.785223
HSP90B1	0.0253361	0.0352811	0.718121	0.472683	0.767761	0.0487705	0.456992	1.31652	0.194828	0.542253	-0.203315	0.536778	-1.75704	0.0850966	0.46868
HSPA12A	0.134556	0.0695881	1.93361	0.053161	0.303298	0.233864	2.21538	3.08001	0.00350046	0.11113	-0.386569	2.27414	-2.22248	0.0305903	0.344485
HSPA13	-0.00579443	0.0174266	-0.332505	0.739508	0.905876	-0.00828023	0.220514	-0.459934	0.647748	0.86628	0.0311651	0.192032	0.448943	0.65546	0.889784
HSPA1A	-0.00188862	0.0484537	-0.0389778	0.968908	0.990319	0.0238994	0.207489	0.31492	0.754671	0.913403	-0.0196352	0.162221	-0.311889	0.756475	0.927434
HSPA1B	-0.0244155	0.0319942	-0.763122	0.445391	0.751846	-0.0385367	0.0764797	-0.702922	0.486718	0.781093	-0.0171224	0.0309589	-0.434586	0.666779	0.894321
HSPA2	0.00359791	0.00427108	0.842389	0.39957	0.719405	0.00447114	0.0317586	1.02746	0.309621	0.65387	-0.0193301	0.0390033	-0.866882	0.389958	0.761312
HSPA4	0.0519698	0.0511156	1.01671	0.309291	0.652997	0.0282383	0.537411	0.501332	0.618975	0.853168	0.162718	0.554129	1.33726	0.187562	0.601293
HSPA4L	0.0560738	0.0425746	1.31707	0.187815	0.535946	0.0388224	0.45557	0.786358	0.4364	0.751843	0.106123	0.46479	1.26201	0.212534	0.626586
HSPA5	-0.00328617	0.028694	-0.114524	0.908822	0.971816	0.00829076	0.211022	0.268835	0.789476	0.927547	-0.0779114	0.234404	-0.995054	0.324714	0.720861
HSPA8	-0.0769468	0.0563121	-1.36643	0.171803	0.511259	-0.0758595	0.382096	-1.2952	0.2033	0.552525	-0.0902394	0.421241	-0.440641	0.663193	0.893305
HSPA9	0.0320664	0.0382093	0.839231	0.40134	0.72033	0.0299045	0.672293	0.738215	0.464164	0.770768	0.0494989	0.635567	0.430303	0.66874	0.895316
HSPB1	0.0656552	0.0454102	1.44582	0.148226	0.483735	-0.000504053	0.15951	-0.00694627	0.994497	0.998471	0.108242	0.172192	1.85922	0.068615	0.43884
HSPB11	-0.00943617	0.0174713	-0.540094	0.589132	0.838208	-0.00963505	0.259084	-0.534687	0.595463	0.84163	-0.00631857	0.260551	-0.0885613	0.929768	0.982083
HSPB8	-0.00580093	0.0105679	-0.548922	0.583059	0.835364	-0.00153555	0.0630875	-0.139977	0.889331	0.961844	-0.0607968	0.0826523	-1.54343	0.128794	0.535329
HSPBAP1	-0.00157047	0.0165078	-0.0951347	0.924208	0.976849	-0.00287041	0.264717	-0.169511	0.866144	0.95321	0.0233146	0.368088	0.314684	0.754251	0.927035
HSPBP1	-0.0285109	0.0141407	-2.01624	0.0437753	0.278537	-0.0282089	0.154302	-1.89611	0.0642881	0.350905	-0.0313364	0.137177	-0.688652	0.49408	0.82482
HSPD1	0.0152596	0.0347582	0.439021	0.660647	0.870366	0.0245488	0.378829	0.642411	0.524153	0.805146	-0.0292495	0.387226	-0.349677	0.727983	0.916369
HSPH1	0.232352	0.07991	2.90768	0.00364122	0.08378	0.172633	1.05213	1.89113	0.0662178	0.354758	0.428164	1.10744	2.59027	0.0128475	0.279046
HTATIP2	-0.0173978	0.0140657	-1.2369	0.216125	0.565645	-0.0190413	0.1595	-1.29665	0.201271	0.550245	0.000863368	0.136868	0.0176376	0.985995	0.99704
HTATSF1	-0.00303759	0.0183102	-0.165896	0.868239	0.959163	-0.00480213	0.159595	-0.25109	0.80292	0.930955	0.0163551	0.201519	0.257956	0.797451	0.942761
HTR1E	-0.0210923	0.0794117	-0.265606	0.790542	0.925732	0.0380972	1.53991	0.423489	0.674134	0.877175	-0.230011	1.2476	-1.36092	0.180019	0.593235
HTR1F	0.00324483	0.00325642	0.99644	0.319036	0.659711	0.00348189	0.00425074	1.04235	0.302741	0.648294	-0.0012915	0.000439256	-0.0883827	0.929909	0.982095
HTR2A	0.0345802	0.026861	1.28738	0.197963	0.544559	0.0512699	0.232971	1.69634	0.0975795	0.405241	-0.0281467	0.19476	-0.480367	0.632965	0.884609
HTR2C	-0.0231539	0.0169449	-1.36642	0.171806	0.511259	-0.0167181	0.085484	-0.909771	0.368641	0.702068	-0.0597085	0.0989819	-1.36337	0.178717	0.591364
HTR3B	0.00407554	0.00300093	1.35809	0.174434	0.515892	0.00463249	0.00550924	1.51992	0.13543	0.468993	-0.0135995	0.00759257	-0.792056	0.431899	0.784449
HTR4	0.0142855	0.00628623	2.2725	0.0230561	0.205249	0.0131436	0.0455694	2.01143	0.0502082	0.316016	0.0284637	0.0314161	1.23617	0.221909	0.635407
HTR5A	-0.00876968	0.0117405	-0.74696	0.455088	0.758057	-0.0130894	0.115489	-1.07199	0.289364	0.638839	0.0441292	0.145942	1.03276	0.306458	0.709562
HTR5A-AS1	-0.00522712	0.010239	-0.51051	0.609694	0.848478	-0.00337031	0.0668842	-0.315907	0.753558	0.912846	-0.0268972	0.0647351	-0.73799	0.463978	0.803885
HTR7	0.00568443	0.00295185	1.92572	0.0541394	0.305946	0.00584407	0.00594185	1.94342	0.0581492	0.334148	0.00146072	0.00586202	0.0944391	0.925121	0.979904
HTRA1	0.0142136	0.00599728	2.37	0.0177879	0.180996	0.0152145	0.0537579	2.47075	0.017281	0.205217	-0.00423237	0.0490564	-0.160106	0.873413	0.966986
HTRA2	-0.0224771	0.00869772	-2.58425	0.00975911	0.138704	-0.0239662	0.0773591	-2.62433	0.0117692	0.175717	-0.00793889	0.0604679	-0.278224	0.781936	0.936634
HTT	0.0487742	0.0428954	1.13705	0.255518	0.606237	0.0890284	1.33163	1.94808	0.0575715	0.332762	-0.249264	1.26111	-2.00451	0.0501946	0.40022
HUNK	-0.0131672	0.0281402	-0.467914	0.639846	0.862418	-2.52782e-05	0.282815	-0.000825581	0.999345	0.999691	-0.0846241	0.255329	-1.18526	0.241261	0.653792
HUS1	0.0104089	0.0171581	0.606646	0.544086	0.811633	0.018865	0.274692	1.05923	0.29507	0.641791	-0.0987844	0.277203	-1.54351	0.128726	0.535329
HUWE1	-0.0395723	0.0330493	-1.19737	0.231162	0.579105	-0.0236507	0.959425	-0.682421	0.498423	0.789175	-0.199331	0.978449	-1.8157	0.075139	0.4499
HYAL1	0.00053576	0.00713207	0.0751199	0.940119	0.982462	0.00243719	0.0593838	0.336459	0.738067	0.907738	-0.0597578	0.118196	-1.46501	0.148891	0.562603
HYDIN	-0.0301781	0.0589811	-0.511658	0.60889	0.848189	-0.0076986	1.45243	-0.119644	0.90529	0.968961	-0.148378	1.51299	-1.00562	0.319218	0.717758
HYLS1	-0.0243036	0.0114442	-2.12366	0.0336989	0.246809	-0.0252462	0.147755	-2.14369	0.037421	0.275892	-0.00832535	0.120593	-0.171697	0.864351	0.963959
HYOU1	-0.00115937	0.0124771	-0.0929201	0.925967	0.977404	0.00452279	0.139481	0.346499	0.730561	0.9035	-0.0613391	0.119632	-1.44399	0.154694	0.569788
IAH1	-0.0353496	0.0238058	-1.48491	0.137567	0.466803	-0.0305887	0.447508	-1.25654	0.215314	0.565124	-0.139548	0.636738	-1.22532	0.225932	0.638876
IARS	-0.0476919	0.0407943	-1.16908	0.24237	0.58997	-0.02577	0.853491	-0.597874	0.55288	0.823463	-0.236068	0.833948	-1.86835	0.0673074	0.436797
IARS2	-0.0168656	0.0195071	-0.864589	0.387264	0.710685	-0.0131502	0.329083	-0.656753	0.514638	0.798583	-0.0861805	0.367543	-0.99648	0.323596	0.720316
IBA57	-0.00614963	0.00665311	-0.924325	0.355317	0.687721	-0.00479557	0.0536952	-0.705734	0.483941	0.779758	-0.0375271	0.0871547	-1.14725	0.256491	0.667361
IBTK	0.000321709	0.0464664	0.00692348	0.994476	0.997844	0.0431709	1.31472	0.872056	0.387744	0.714789	-0.316953	1.20125	-2.35289	0.0224158	0.316644
ICA1	-0.0863814	0.072168	-1.19695	0.231327	0.579194	-0.0388388	1.63537	-0.469691	0.64092	0.863246	-0.238343	1.46037	-1.61221	0.112922	0.514837
ICA1L	-0.126313	0.0598177	-2.11163	0.0347185	0.250728	-0.0914143	1.84782	-1.41694	0.163291	0.505674	-0.340121	1.97521	-2.12992	0.0378932	0.366101
ICAM5	-0.00875553	0.025231	-0.347015	0.72858	0.90287	-0.0101356	0.381792	-0.372956	0.710908	0.892768	-0.000138487	0.240962	-0.00203935	0.998381	0.999645
ICE1	-0.0297509	0.0331536	-0.897367	0.369523	0.697723	-0.0145052	0.770322	-0.419384	0.676903	0.878233	-0.202328	0.882914	-1.7387	0.0879596	0.472406
ICE2	0.00394722	0.0224503	0.175821	0.860435	0.956177	0.0146046	0.551747	0.627034	0.533762	0.81074	-0.135633	0.453863	-1.60909	0.113605	0.514902
ICK	-0.00580883	0.0132255	-0.439214	0.660507	0.870366	-0.00486609	0.146812	-0.357314	0.722504	0.898778	-0.0214387	0.146209	-0.386621	0.700659	0.909856
ICMT	-0.0557945	0.0147613	-3.77978	0.000156969	0.0171195	-0.0568837	0.174029	-3.73089	0.000526535	0.0496824	-0.0394992	0.172627	-0.669779	0.505939	0.828404
ID2	-0.0311847	0.0364009	-0.856701	0.39161	0.713876	-0.0660135	0.31787	-1.60003	0.117724	0.442345	0.0911758	0.256023	1.17903	0.243828	0.656591
IDE	0.0658581	0.0293757	2.24192	0.0249664	0.213694	0.0747451	0.708958	2.45253	0.0180709	0.207524	-0.0505177	0.643571	-0.45806	0.648803	0.888039
IDH1	0.00397602	0.0134598	0.295399	0.767689	0.917875	0.0102153	0.204244	0.736526	0.465181	0.771142	-0.0969576	0.17016	-1.73807	0.0880713	0.472406
IDH2	-0.035009	0.0172151	-2.03362	0.0419902	0.273605	-0.0286218	0.240225	-1.58541	0.119779	0.445428	-0.0990478	0.213665	-1.73269	0.0890319	0.472406
IDH3A	-0.0270586	0.0204939	-1.32033	0.186726	0.534065	-0.0315013	0.383656	-1.48092	0.1455	0.482909	0.0304004	0.29359	0.397401	0.692686	0.906743
IDH3B	-0.0150622	0.0107936	-1.39547	0.162874	0.500534	-0.0163332	0.112529	-1.45709	0.151939	0.490313	0.00112223	0.107055	0.0280552	0.977725	0.995872
IDH3G	0.000605308	0.0158515	0.0381863	0.969539	0.990319	-0.00562555	0.122634	-0.317311	0.752603	0.912327	0.0254396	0.0900265	0.718751	0.475487	0.810481
IDI1	-0.0473706	0.0338952	-1.39756	0.162245	0.49934	-0.0453449	0.432789	-1.22627	0.226715	0.574466	-0.0580225	0.387676	-0.684261	0.496825	0.826147
IDI2-AS1	-0.00274281	0.00511156	-0.536589	0.591551	0.839139	-0.00186178	0.0206778	-0.35947	0.720902	0.89754	-0.0358001	0.0316494	-1.12845	0.26532	0.67522
IDNK	-0.0445387	0.011574	-3.84815	0.000119012	0.0146296	-0.0402412	0.128558	-3.38058	0.00149107	0.0798726	-0.118935	0.131558	-2.4014	0.0199138	0.306954
IDS	0.0624231	0.076955	0.811164	0.417271	0.732825	0.0388059	1.58795	0.431731	0.668163	0.874951	0.12726	1.33716	0.854497	0.396719	0.764221
IDUA	0.0228722	0.00902412	2.53456	0.0112587	0.14851	0.0215133	0.085847	2.25991	0.0286459	0.249772	0.0349174	0.0646395	1.232	0.223447	0.635474
IER2	-0.00157077	0.00584573	-0.268704	0.788158	0.925336	-0.00160663	0.0545552	-0.270334	0.788123	0.927547	-0.000503612	0.0590102	-0.0155327	0.987666	0.997254
IER5	-0.0014218	0.0220027	-0.0646197	0.948477	0.985264	-0.0201039	0.187682	-0.78232	0.438575	0.753669	0.0498898	0.131136	1.17144	0.24672	0.659627
IER5L	-0.0298952	0.0239118	-1.25023	0.211216	0.560412	-0.0559778	0.167991	-1.96883	0.0562184	0.330415	0.0331345	0.134443	0.749681	0.456799	0.799624
IFFO1	0.00919029	0.0185662	0.495001	0.6206	0.854561	0.00761953	0.264926	0.390646	0.697877	0.887036	0.02434	0.219986	0.401816	0.689453	0.905371
IFFO2	-0.0201246	0.0079926	-2.5179	0.0118056	0.151122	-0.0209849	0.0751263	-2.57634	0.0132888	0.187047	0.00218816	0.0718482	0.0527496	0.958167	0.98942
IFI16	-0.00418608	0.00347375	-1.20506	0.22818	0.57737	-0.00430569	0.0106956	-1.22434	0.227107	0.574466	0.000617058	0.0120525	0.0276881	0.978016	0.995872
IFI27L1	-0.00830058	0.0060536	-1.37118	0.170319	0.509555	-0.00905567	0.0566476	-1.46866	0.148787	0.4868	0.0118549	0.0764461	0.372134	0.711294	0.912901
IFI6	-0.0234361	0.0301745	-0.776684	0.437345	0.746601	-0.0569053	0.194262	-1.77044	0.0846436	0.386277	0.225132	0.192421	2.57019	0.0146343	0.289483
IFIT1	0.00277499	0.0116527	0.238142	0.811771	0.934958	-0.00948632	0.0989093	-0.787877	0.434843	0.750791	0.184032	0.133147	3.97534	0.000216302	0.170733
IFIT2	-0.0025401	0.00378463	-0.671162	0.502117	0.784446	-0.00278016	0.0182673	-0.724783	0.472286	0.774696	0.00626979	0.0306284	0.269813	0.788364	0.938964
IFIT3	0.0294484	0.0113515	2.59424	0.00948011	0.136417	0.0298971	0.0756625	2.57609	0.0134327	0.187701	0.0195388	0.186848	0.358236	0.721606	0.914741
IFIT5	0.000998857	0.00642738	0.155407	0.876501	0.961956	0.00128588	0.0287449	0.196538	0.845062	0.94554	-0.00693047	0.0529673	-0.201535	0.841128	0.957089
IFNAR1	-0.0140004	0.0228578	-0.6125	0.540207	0.808691	-0.0104956	0.374705	-0.445597	0.657996	0.871595	-0.070674	0.486349	-0.746171	0.458898	0.800267
IFNGR1	0.0154711	0.0135779	1.13943	0.254524	0.605024	0.00846855	0.211059	0.612578	0.543196	0.816409	0.206587	0.264544	2.86045	0.00606229	0.215576
IFNGR2	-0.0579446	0.0283248	-2.04572	0.040784	0.269346	-0.0499122	0.476816	-1.69659	0.0965871	0.40427	-0.159927	0.692359	-1.52564	0.133112	0.541018
IFRD1	-0.000491655	0.0245064	-0.0200623	0.983994	0.994879	0.00468693	0.388108	0.184058	0.854783	0.950501	-0.0654622	0.434904	-0.72578	0.471203	0.808306
IFRD2	-0.0345058	0.0114948	-3.00186	0.00268337	0.0726144	-0.0339691	0.112147	-2.78278	0.00781297	0.148011	-0.0387077	0.0686391	-1.13329	0.262249	0.6717
IFT122	-0.0152363	0.0257623	-0.591419	0.55424	0.817702	-0.00398576	0.599583	-0.147741	0.883198	0.960103	-0.131701	0.537484	-1.5173	0.135202	0.543911
IFT140	0.0304453	0.0158996	1.91484	0.0555129	0.30839	0.0333326	0.312	2.04278	0.0468759	0.305182	-0.0238064	0.318075	-0.336578	0.737779	0.920132
IFT172	0.0261214	0.0337565	0.773818	0.439039	0.747625	0.0327089	0.897133	0.917297	0.36381	0.698928	-0.0307515	0.742197	-0.293508	0.770293	0.932488
IFT20	0.000502141	0.0229982	0.0218339	0.98258	0.994544	-0.0041362	0.463937	-0.172997	0.863419	0.952613	0.0579216	0.397345	0.688541	0.494149	0.82482
IFT22	-0.0215294	0.0114348	-1.8828	0.0597272	0.318628	-0.0200467	0.113153	-1.71312	0.0934783	0.39953	-0.0528967	0.152966	-0.982777	0.330233	0.724343
IFT27	-0.0301846	0.0147709	-2.04352	0.0410011	0.269953	-0.026704	0.16103	-1.74736	0.0873027	0.390058	-0.0795734	0.178997	-1.38224	0.17276	0.585657
IFT43	0.0457584	0.0313404	1.46004	0.144278	0.477415	0.0446931	0.771463	1.36708	0.178297	0.523761	0.0578456	0.801604	0.525281	0.601603	0.871862
IFT46	-0.027635	0.011329	-2.43933	0.0147146	0.166045	-0.0264206	0.175644	-2.28066	0.0272877	0.243315	-0.0542379	0.201827	-1.00032	0.321752	0.71926
IFT52	-0.018357	0.0206505	-0.888937	0.374037	0.700186	-0.0154793	0.43342	-0.728312	0.470144	0.773488	-0.0669019	0.482733	-0.766388	0.446884	0.794789
IFT57	0.0212498	0.0292224	0.727174	0.467119	0.764104	0.0252358	0.600761	0.826124	0.413032	0.733857	-0.0217346	0.581081	-0.21667	0.829307	0.953372
IFT74	-0.0025758	0.0166825	-0.154402	0.877293	0.96227	-0.0018014	0.289706	-0.105585	0.916374	0.972264	-0.0194434	0.31376	-0.244186	0.80804	0.94648
IFT81	-0.0286991	0.0243867	-1.17683	0.239262	0.587988	-0.0255607	0.554395	-1.01491	0.315499	0.657631	-0.0758568	0.574234	-0.777013	0.440645	0.789648
IFT88	-0.067371	0.0348018	-1.93585	0.0528862	0.303065	-0.0600944	0.600182	-1.61352	0.113528	0.434556	-0.117452	0.580468	-1.20206	0.234742	0.646128
IGBP1	-0.0592998	0.0201732	-2.93953	0.0032871	0.079737	-0.0682406	0.319039	-3.21875	0.0023723	0.0955371	0.0262699	0.256583	0.400528	0.690396	0.905713
IGDCC3	0.0103753	0.0062495	1.66018	0.0968778	0.394998	0.0073779	0.0455985	1.14996	0.256153	0.603724	0.0659557	0.0385394	2.38734	0.0206119	0.307963
IGDCC4	0.00714682	0.00622858	1.14742	0.251207	0.6006	0.00728386	0.039741	1.14276	0.259097	0.606099	0.00424359	0.0542495	0.14465	0.885542	0.970819
IGF1	0.00194147	0.00304092	0.638447	0.523183	0.797827	0.00177352	0.00816403	0.572546	0.569763	0.830915	0.0064042	0.00641572	0.401068	0.690001	0.905416
IGF1R	-0.0221688	0.0517811	-0.428125	0.66856	0.873641	0.00241019	1.66967	0.043938	0.965146	0.989287	-0.22327	1.75129	-1.42296	0.160673	0.576371
IGF2R	0.0315692	0.0254299	1.24142	0.214451	0.564223	0.0265102	0.515995	1.00172	0.32176	0.663303	0.0924934	0.552863	1.00711	0.318508	0.717639
IGFBP2	-0.0154363	0.00876087	-1.76196	0.0780757	0.359574	-0.0113823	0.0718187	-1.27421	0.209041	0.559573	-0.117697	0.117402	-2.6234	0.0113761	0.272953
IGFBP5	-0.0240851	0.0111383	-2.16236	0.0305901	0.236379	-0.0226759	0.0870383	-1.99437	0.052107	0.321669	-0.0576089	0.0781058	-1.0388	0.306742	0.709562
IGFBP7	0.0118927	0.00487416	2.43995	0.0146892	0.166045	0.0132505	0.0211854	2.63596	0.0114259	0.174653	-0.00944916	0.0192813	-0.474127	0.637379	0.886722
IGFL4	-0.00815179	0.0397028	-0.205321	0.837322	0.946731	-0.0103615	0.529238	-0.242231	0.809758	0.933981	0.00559246	0.510474	0.0524227	0.958393	0.989521
IGHMBP2	-0.0204849	0.0131464	-1.55821	0.119182	0.436166	-0.0189075	0.154089	-1.37102	0.177075	0.522668	-0.0361891	0.127301	-0.831667	0.409371	0.769576
IGIP	0.000692905	0.0233149	0.0297194	0.976291	0.993389	-0.0142795	0.274689	-0.570245	0.571318	0.8314	0.0982033	0.235359	1.53672	0.130378	0.537279
IGLON5	-0.00292288	0.00425939	-0.686221	0.492573	0.779293	-0.00271987	0.0164754	-0.619441	0.538706	0.814283	-0.00616183	0.00895619	-0.351334	0.726746	0.915874
IGSF10	-0.00207698	0.0142082	-0.146182	0.883778	0.964578	0.00356171	0.127882	0.247307	0.80578	0.932267	-0.2074	0.408436	-2.38648	0.0206552	0.307963
IGSF11	0.0488884	0.0310654	1.57372	0.115552	0.428299	0.0492991	0.402546	1.51808	0.135982	0.469536	0.0444613	0.466987	0.417031	0.678436	0.901072
IGSF21	-0.0312625	0.0682793	-0.457862	0.647052	0.865144	0.0291065	1.37643	0.379636	0.70609	0.890881	-0.262684	1.47951	-1.74991	0.0859872	0.469554
IGSF3	0.00953415	0.00521959	1.82661	0.0677584	0.339035	0.00952778	0.0402901	1.77383	0.0827642	0.384352	0.00964232	0.0238182	0.435948	0.664665	0.893694
IGSF8	-0.0691626	0.0413437	-1.67287	0.0943535	0.391896	-0.0803779	0.736979	-1.813	0.0764137	0.373061	0.0056562	0.684772	0.0493953	0.960792	0.990345
IGSF9B	-0.0336357	0.0345111	-0.974635	0.329741	0.66721	-0.00542461	0.320137	-0.146762	0.884056	0.960196	-0.225441	0.314885	-2.33914	0.0238598	0.320451
IK	-0.0212569	0.0119195	-1.78338	0.0745251	0.352198	-0.0212963	0.140603	-1.74582	0.087573	0.390279	-0.0204255	0.147111	-0.364388	0.7171	0.91375
IKBIP	0.00016558	0.0127825	0.0129536	0.989665	0.996401	-0.00557462	0.15964	-0.41886	0.677284	0.878416	0.0684344	0.153729	1.49101	0.141954	0.554712
IKBKB	0.0190661	0.021337	0.893567	0.371554	0.698532	0.0224475	0.355215	1.01099	0.317351	0.659134	-0.0217439	0.31788	-0.281893	0.779136	0.935562
IKBKG	-0.0167363	0.0108603	-1.54106	0.123303	0.442534	-0.0157882	0.0841777	-1.39008	0.17125	0.515743	-0.0268551	0.0860542	-0.723786	0.472416	0.809318
IKZF2	-0.0189228	0.0164882	-1.14766	0.25111	0.600493	-0.0177438	0.240709	-1.03146	0.307759	0.652356	-0.0322417	0.225565	-0.557636	0.579467	0.862203
IKZF4	-0.0176443	0.0155401	-1.1354	0.256206	0.606864	-0.0174175	0.237661	-1.07815	0.286632	0.635832	-0.0204552	0.218047	-0.35968	0.720532	0.914488
IKZF5	0.0217357	0.0125242	1.73549	0.0826539	0.369221	0.0185571	0.158545	1.44556	0.155135	0.494823	0.0845232	0.192478	1.48144	0.144478	0.55723
IL11RA	0.0157038	0.0113543	1.38307	0.166642	0.506252	0.0186232	0.110696	1.51191	0.137452	0.472233	-0.000799798	0.0463856	-0.0273093	0.978317	0.995872
IL12A-AS1	0.0782109	0.03693	2.11781	0.0341909	0.248767	0.100346	0.343878	2.51807	0.0159296	0.199439	-0.0564192	0.420798	-0.574073	0.568405	0.859135
IL12RB2	-0.0274653	0.0264757	-1.03738	0.29956	0.645065	0.00137155	0.363495	0.0469656	0.962746	0.989202	-0.160561	0.263917	-2.55918	0.0134168	0.284881
IL16	-0.004059	0.0102	-0.397941	0.690674	0.88439	-0.00443538	0.071599	-0.427058	0.671353	0.875935	0.0061735	0.150751	0.114002	0.909672	0.975397
IL17D	-0.0548474	0.026538	-2.06675	0.0387578	0.262821	-0.0556902	0.576769	-1.98222	0.0534957	0.324494	-0.0478694	0.442575	-0.592117	0.556318	0.853757
IL17RA	-0.00560313	0.00996196	-0.562453	0.573808	0.83035	-0.0051825	0.107412	-0.511681	0.611342	0.849629	-0.0180899	0.058581	-0.327813	0.745505	0.922995
IL17RC	0.00101532	0.00665661	0.152529	0.87877	0.962709	0.00322821	0.0566198	0.473723	0.637957	0.861788	-0.0450689	0.0619298	-1.44925	0.153226	0.569119
IL1RAP	-0.00787407	0.00618853	-1.27236	0.203244	0.550523	-0.00997132	0.0444625	-1.56316	0.124925	0.453544	0.0256891	0.0451795	1.00668	0.318712	0.717639
IL1RAPL1	-0.0698297	0.097325	-0.71749	0.473072	0.767961	0.0460926	4.21431	0.425212	0.672681	0.876381	-0.551802	4.04833	-2.49649	0.0157241	0.295321
IL1RAPL2	-0.000958007	0.035249	-0.0271783	0.978318	0.993878	0.0102339	0.354836	0.268031	0.79003	0.927547	-0.065526	0.370935	-0.714496	0.4781	0.812779
IL1RL2	-0.0155598	0.0124469	-1.2501	0.211264	0.560413	-0.0191995	0.0979751	-1.47791	0.146442	0.483431	0.0251825	0.101005	0.579382	0.564829	0.857439
IL34	-0.0562887	0.0215118	-2.61664	0.00888002	0.132398	-0.0688833	0.176713	-3.06592	0.00377317	0.112614	0.0823946	0.149494	1.10516	0.276851	0.685013
IL3RA	0.00591963	0.0117107	0.505487	0.613217	0.849988	0.00686149	0.10679	0.577513	0.566432	0.829507	-0.0262195	0.291022	-0.377785	0.707116	0.911756
IL6R	-0.00516172	0.00512299	-1.00756	0.313666	0.654865	-0.00507341	0.0303267	-0.971754	0.336296	0.67676	-0.00745054	0.0304131	-0.280308	0.780345	0.936333
IL6ST	-0.0221201	0.018301	-1.20868	0.226784	0.57682	-0.0238242	0.220975	-1.26844	0.211074	0.561503	0.0098591	0.28386	0.121172	0.904026	0.973836
IL7	-0.0119294	0.0258461	-0.461557	0.644399	0.863606	0.00219824	0.163226	0.0828028	0.934434	0.979173	-0.268595	0.615587	-2.37366	0.0213117	0.311636
ILDR2	0.0105923	0.031208	0.339409	0.734302	0.904368	0.0136005	0.442711	0.398447	0.692176	0.884978	-0.00473307	0.421012	-0.0614344	0.951247	0.987127
ILF2	-0.0116723	0.012961	-0.900569	0.367818	0.696816	-0.0111774	0.12925	-0.817948	0.417638	0.738037	-0.0161056	0.110754	-0.393757	0.695358	0.90768
ILF3	-0.00483874	0.0207539	-0.233149	0.815646	0.936485	0.00297182	0.407301	0.140051	0.889236	0.961844	-0.176952	0.426537	-1.77645	0.081572	0.464033
ILK	-0.0221079	0.0213034	-1.03776	0.299381	0.644918	-0.0262262	0.255667	-1.16512	0.250027	0.5967	0.0132617	0.231859	0.201038	0.841447	0.957169
ILKAP	0.0292239	0.0313763	0.9314	0.351647	0.686042	0.0499761	0.637433	1.51173	0.137497	0.472233	-0.159219	0.626798	-1.59827	0.115995	0.519707
ILVBL	0.00109504	0.00927647	0.118045	0.906032	0.970989	0.00303628	0.0873315	0.312604	0.756006	0.914041	-0.0190636	0.0509122	-0.609069	0.545124	0.849224
IMMP1L	-0.0595693	0.033362	-1.78554	0.074173	0.351878	-0.0550498	0.66	-1.54438	0.129404	0.462256	-0.0914957	0.604336	-0.965766	0.338597	0.731112
IMMP2L	0.0196978	0.071762	0.274488	0.783709	0.923855	0.0271683	2.1182	0.337002	0.73766	0.907661	-0.00881192	1.99809	-0.0559523	0.955593	0.989149
IMMT	-0.0711002	0.0254358	-2.79529	0.0051854	0.0998621	-0.0531463	0.517221	-2.00428	0.0509969	0.318724	-0.277995	0.496856	-3.08836	0.00321598	0.193537
IMP3	-0.0198588	0.0126978	-1.56396	0.117828	0.433737	-0.0211265	0.086418	-1.6111	0.114434	0.435825	-0.000787771	0.107503	-0.0154883	0.987711	0.997254
IMP4	-0.0154276	0.00841221	-1.83395	0.0666608	0.335921	-0.0158202	0.103606	-1.84246	0.0719107	0.366241	-0.00604754	0.0912294	-0.144092	0.885989	0.970991
IMPA1	0.03138	0.0159881	1.96271	0.0496804	0.297394	0.0413661	0.213072	2.4995	0.0160982	0.200033	-0.108306	0.19336	-1.74978	0.0860104	0.469554
IMPACT	0.00746021	0.0091568	0.814718	0.415234	0.730844	0.00847482	0.104687	0.902238	0.371668	0.703707	-0.0119467	0.0817089	-0.290812	0.772401	0.933294
IMPAD1	-0.0135821	0.0150934	-0.899868	0.36819	0.697106	-0.00560452	0.239031	-0.36301	0.718274	0.896867	-0.185808	0.275929	-2.59018	0.0123934	0.278429
IMPDH1	-0.00816748	0.0140738	-0.580334	0.56169	0.822633	-0.00490537	0.1698	-0.322424	0.748604	0.91177	-0.0275149	0.108247	-0.742611	0.461033	0.801513
IMPG2	-0.0101132	0.00887056	-1.14009	0.25425	0.604497	-0.0111539	0.0659471	-1.21833	0.229362	0.576324	0.00585293	0.0752589	0.163216	0.870976	0.966674
INA	0.0127618	0.0285951	0.446292	0.655386	0.868089	0.000814909	0.327875	0.0266397	0.978868	0.993047	0.0954991	0.34695	1.1863	0.240853	0.652916
INAFM1	-0.0157634	0.00869581	-1.81276	0.0698694	0.342966	-0.0134323	0.0922678	-1.51818	0.135868	0.469525	-0.0819356	0.0979833	-1.73814	0.0887223	0.472406
INCENP	-0.00281686	0.00720468	-0.390976	0.695815	0.887465	-0.000588681	0.072299	-0.0804763	0.93621	0.979656	-0.0750479	0.101965	-1.80193	0.0773089	0.454608
INF2	-0.0240888	0.0216761	-1.11131	0.266436	0.615708	-0.0324424	0.268515	-1.32543	0.191629	0.53818	0.00627528	0.138901	0.134472	0.893544	0.971853
ING1	0.011927	0.00824802	1.44604	0.148166	0.483735	0.0126615	0.0516069	1.47325	0.14755	0.484513	0.00335859	0.0410657	0.114421	0.909344	0.975397
ING2	-0.00719414	0.0109591	-0.656451	0.511534	0.790669	-0.00714188	0.0975069	-0.629358	0.532253	0.810403	-0.00791792	0.146764	-0.187488	0.852002	0.959687
ING3	-0.0417646	0.0162626	-2.56813	0.0102248	0.140819	-0.0466902	0.215961	-2.74943	0.00852601	0.154916	0.0127227	0.199256	0.225256	0.822656	0.95061
ING4	-0.0269758	0.0218363	-1.23537	0.216695	0.566238	-0.0179495	0.383434	-0.783662	0.437287	0.752538	-0.11702	0.274121	-1.61757	0.111759	0.513295
ING5	0.0137824	0.0264737	0.520609	0.602639	0.844579	0.0176372	0.52118	0.637992	0.526668	0.807078	-0.0288392	0.597129	-0.313728	0.754973	0.927233
INHA	-0.0115145	0.0153428	-0.750485	0.452963	0.756356	-0.0124008	0.128848	-0.772276	0.444093	0.757146	-0.00221787	0.130046	-0.0426458	0.966154	0.992736
INHBA-AS1	-0.00231534	0.00365905	-0.632771	0.526883	0.799617	-0.00168748	0.0137213	-0.449951	0.654876	0.869857	-0.0147375	0.00892175	-0.883447	0.38103	0.756828
INIP	-0.0152233	0.020612	-0.738564	0.460172	0.761263	-0.0120259	0.377149	-0.565156	0.574736	0.832665	-0.0638494	0.415779	-0.769434	0.44509	0.793307
INO80	-0.0217253	0.0353552	-0.614487	0.538893	0.807851	0.00050483	0.930635	0.0135237	0.989269	0.997382	-0.215385	0.931109	-1.95487	0.0559422	0.412027
INO80D	0.0304977	0.0470177	0.648643	0.516569	0.793533	0.0146055	1.20696	0.277151	0.782916	0.926036	0.092515	0.71322	0.888684	0.378234	0.755259
INO80E	-0.00795571	0.0104476	-0.761489	0.446365	0.752242	-0.00929647	0.134063	-0.873011	0.387228	0.714621	0.026529	0.146305	0.491229	0.625334	0.881832
INPP1	-0.0217138	0.0172317	-1.26011	0.20763	0.556144	-0.0178477	0.251273	-1.00495	0.320219	0.662439	-0.0838484	0.242134	-1.17769	0.24424	0.656636
INPP4A	-0.00490955	0.04419	-0.111101	0.911536	0.972045	-0.011151	1.49172	-0.239245	0.811987	0.934401	0.0505741	1.3999	0.363929	0.717375	0.91375
INPP4B	0.139048	0.105426	1.31891	0.187199	0.534906	0.295764	3.80024	2.46296	0.0176149	0.205892	-0.387881	3.94962	-1.76153	0.0839809	0.4674
INPP5A	0.0227001	0.0363762	0.624038	0.532603	0.803109	0.0364177	0.82181	0.958163	0.34303	0.682869	-0.126856	0.936341	-1.01082	0.316746	0.717084
INPP5B	0.0428051	0.0391698	1.09281	0.274478	0.622963	0.0527403	0.797025	1.25949	0.214259	0.563985	-0.0267367	0.776941	-0.241338	0.810235	0.94664
INPP5D	-0.0420311	0.0112107	-3.74921	0.000177396	0.0181399	-0.0395396	0.0968142	-3.33931	0.00168028	0.0847919	-0.0635944	0.07474	-1.82566	0.0736012	0.446501
INPP5E	0.0224902	0.0141442	1.59006	0.11182	0.421167	0.0244479	0.189486	1.64042	0.107793	0.424416	0.00473033	0.128573	0.10538	0.916477	0.97735
INPP5F	0.0102802	0.0338042	0.30411	0.761044	0.914748	0.029606	0.738215	0.841137	0.404658	0.728388	-0.219416	0.803353	-1.8082	0.0763145	0.452825
INPP5J	0.0106518	0.00618916	1.72104	0.085244	0.374226	0.0118033	0.0527687	1.84995	0.0708024	0.363274	-0.00770625	0.0362265	-0.302497	0.763471	0.929979
INPP5K	-0.0067762	0.00977275	-0.693377	0.488073	0.776541	-0.010505	0.104957	-1.0377	0.304879	0.649355	0.0442757	0.0898774	1.182	0.24254	0.654999
INPPL1	0.00357566	0.00690874	0.517556	0.604768	0.845391	0.00727751	0.0641152	1.026	0.310301	0.65435	-0.0648705	0.0561193	-2.12689	0.0381556	0.366384
INSIG1	-0.00475812	0.0273764	-0.173804	0.86202	0.956774	0.0183517	0.21045	0.615372	0.541852	0.815637	-0.128571	0.220826	-1.8626	0.0681351	0.43799
INSIG2	0.0170494	0.0187553	0.909044	0.363327	0.694039	0.035323	0.282176	1.80798	0.0772032	0.375942	-0.197613	0.264376	-2.95112	0.00472638	0.211746
INSR	-0.0410995	0.0473096	-0.868736	0.384992	0.708824	0.0202012	1.16617	0.394986	0.694694	0.885989	-0.404528	1.14573	-3.24845	0.00202782	0.183059
INTS1	0.0644735	0.0272983	2.36181	0.0181859	0.183569	0.0832493	0.512804	2.78285	0.00781148	0.148011	-0.0289825	0.345196	-0.434252	0.665888	0.893963
INTS10	-0.0658567	0.0386037	-1.70597	0.0880141	0.379499	-0.0487425	0.958911	-1.19204	0.239409	0.587914	-0.206186	0.842265	-1.76095	0.0840814	0.4674
INTS12	-0.0224475	0.0406308	-0.552476	0.580622	0.83435	-0.0289913	0.455988	-0.640219	0.525654	0.805952	0.00457825	0.508999	0.049749	0.960512	0.990345
INTS2	0.0391946	0.0190564	2.05677	0.0397082	0.266756	0.0530876	0.35433	2.70973	0.00945282	0.1618	-0.204762	0.33493	-2.49417	0.0158162	0.295321
INTS3	0.0391721	0.0216687	1.80778	0.0706414	0.344851	0.0289632	0.498403	1.29117	0.203148	0.552312	0.18162	0.416784	2.16752	0.0347596	0.35607
INTS4	-0.0456396	0.0229647	-1.98738	0.0468806	0.28891	-0.0460599	0.528094	-1.94276	0.0582305	0.334407	-0.0392537	0.595161	-0.424778	0.672738	0.898149
INTS6	-0.0275681	0.0480682	-0.573519	0.566293	0.824744	-0.0393209	0.925405	-0.762926	0.449436	0.759913	0.0509667	0.903524	0.382548	0.703602	0.91036
INTS6-AS1	-0.00585239	0.0172605	-0.339062	0.734563	0.904368	-0.0126426	0.222095	-0.705521	0.484072	0.779861	0.0814081	0.228094	1.26728	0.210656	0.623772
INTS6L	0.0801027	0.0557991	1.43556	0.151129	0.486976	0.105608	0.833331	1.69672	0.0973305	0.405219	-0.0243097	0.804059	-0.193034	0.847679	0.958622
INTS7	0.000425909	0.0162344	0.0262349	0.97907	0.993878	0.00175612	0.229207	0.104783	0.917007	0.972285	-0.0198119	0.244548	-0.30307	0.763036	0.929979
INTS8	-0.0146413	0.0266239	-0.549931	0.582366	0.835114	-0.0150963	0.542949	-0.542621	0.590032	0.839061	-0.00969355	0.470256	-0.105655	0.91626	0.97735
INTS9	-0.0304594	0.0211819	-1.43799	0.150437	0.485455	-0.0338451	0.408679	-1.5386	0.130808	0.463971	0.0126867	0.334311	0.161558	0.872275	0.966956
INTU	-0.0261055	0.0370425	-0.704743	0.48097	0.774024	-0.024921	0.778709	-0.633626	0.529489	0.80835	-0.035405	0.744804	-0.321261	0.74929	0.924334
INVS	-0.083616	0.0535223	-1.56226	0.118226	0.43451	-0.0623141	1.32168	-1.07634	0.287433	0.637051	-0.208884	1.2752	-1.48784	0.142786	0.55562
IP6K1	-0.0539194	0.0265304	-2.03236	0.0421172	0.274023	-0.0600233	0.752567	-2.19957	0.0329433	0.264426	0.0513615	0.70299	0.453194	0.65228	0.888672
IP6K2	0.0137239	0.0248244	0.55284	0.580373	0.83435	0.0165825	0.504457	0.631764	0.530694	0.809384	-0.0105058	0.405642	-0.137478	0.89118	0.971853
IPCEF1	0.0370114	0.016931	2.18602	0.0288145	0.228518	0.0439684	0.232459	2.48719	0.0165952	0.202294	-0.0401356	0.218205	-0.68179	0.498374	0.826612
IPMK	-0.0231065	0.0180945	-1.27699	0.201606	0.549006	-0.0249881	0.305461	-1.33799	0.18753	0.533208	0.00571417	0.287851	0.0781776	0.937985	0.984833
IPO11	0.0598635	0.0321444	1.86233	0.062556	0.324869	0.0746563	0.68066	2.18445	0.0341053	0.267382	-0.053566	0.560722	-0.566014	0.5738	0.86075
IPO13	0.00552433	0.0110366	0.500546	0.616691	0.851968	0.00738811	0.157336	0.636263	0.527784	0.80782	-0.011905	0.100153	-0.335266	0.738763	0.920342
IPO5	-0.0375379	0.0251242	-1.4941	0.135151	0.46354	-0.0264918	0.47752	-1.00491	0.32024	0.662439	-0.146912	0.405901	-1.77101	0.0823749	0.464975
IPO7	0.0171443	0.0250297	0.68496	0.493369	0.779353	0.025704	0.582619	0.984575	0.330025	0.671923	-0.0802269	0.59885	-0.911131	0.366398	0.748636
IPO8	0.0604094	0.0313602	1.92631	0.054066	0.305941	0.0793602	0.673281	2.39807	0.0206305	0.21743	-0.106426	0.657062	-1.08386	0.283387	0.691852
IPO9	-0.0140674	0.0349098	-0.402964	0.686975	0.882649	-0.00968691	0.895049	-0.266152	0.791321	0.927547	-0.0644368	0.853211	-0.522102	0.603799	0.872922
IPO9-AS1	-0.100188	0.0312911	-3.20181	0.00136566	0.0536453	-0.0950443	0.260846	-2.84715	0.00694478	0.141818	-0.137431	0.493476	-1.53004	0.132022	0.539085
IPP	-0.0207903	0.0105389	-1.97272	0.0485271	0.293768	-0.0164237	0.122072	-1.52798	0.133419	0.46792	-0.129444	0.180705	-2.41426	0.0192939	0.30556
IPPK	-0.0123804	0.0238619	-0.518834	0.603877	0.845001	0.00360701	0.576178	0.145828	0.884699	0.960338	-0.227014	0.493061	-2.50488	0.015396	0.29371
IQCA1	0.0119043	0.0215514	0.552367	0.580697	0.83435	0.0169391	0.333702	0.754841	0.454223	0.763146	-0.0478708	0.251445	-0.619111	0.538621	0.844837
IQCB1	0.0190591	0.051941	0.366937	0.713666	0.895874	0.0695421	1.03335	1.22866	0.225549	0.573903	-0.250279	0.938706	-1.9144	0.0610357	0.424106
IQCE	0.0421392	0.0221353	1.90371	0.0569485	0.312185	0.0571621	0.420131	2.50698	0.0158027	0.198928	-0.203873	0.488609	-2.20954	0.0315299	0.347642
IQCG	-0.0230505	0.0137433	-1.67722	0.0934995	0.390595	-0.0269656	0.197664	-1.91687	0.0615294	0.343827	0.0589585	0.184393	0.915727	0.36408	0.747934
IQCH	-0.0298555	0.0223407	-1.33638	0.181426	0.526718	-0.0252751	0.365985	-1.08686	0.282806	0.632207	-0.0846864	0.382066	-1.05254	0.297381	0.703871
IQCH-AS1	-0.0215104	0.0125877	-1.70883	0.0874818	0.379069	-0.0174051	0.142804	-1.33316	0.189096	0.534876	-0.0757367	0.153186	-1.59615	0.116468	0.520616
IQCJ-SCHIP1	-0.026976	0.119428	-0.225877	0.821297	0.938684	0.165387	5.02373	1.21768	0.229606	0.576673	-0.682677	4.91092	-2.72242	0.00877977	0.245908
IQCK	-0.0559143	0.0271984	-2.05579	0.0398027	0.266756	-0.0625774	0.441586	-2.19142	0.0335652	0.265892	0.00922547	0.37135	0.103326	0.918098	0.977622
IQGAP1	0.0733879	0.0396605	1.8504	0.0642557	0.329257	0.103808	0.852236	2.47195	0.01723	0.205057	-0.177704	0.889529	-1.47289	0.146761	0.56089
IQGAP2	0.000100166	0.00425228	0.0235558	0.981207	0.994334	0.000230719	0.0191966	0.0533658	0.957673	0.987352	-0.00377286	0.0324258	-0.160221	0.873323	0.966986
IQSEC1	-0.0781752	0.0446907	-1.74925	0.0802482	0.36392	-0.03125	1.28117	-0.654402	0.516138	0.799632	-0.409183	1.23848	-3.22623	0.00216347	0.183817
IQSEC2	-0.0340762	0.0373252	-0.912953	0.361267	0.692531	-0.0212941	0.938335	-0.539872	0.59191	0.840054	-0.14362	0.967057	-1.24381	0.219103	0.633831
IQSEC3	-0.118698	0.0512542	-2.31586	0.0205657	0.193989	-0.133551	1.10602	-2.42146	0.0194936	0.213957	-0.0246477	1.02218	-0.1776	0.859722	0.962978
IQUB	0.0257498	0.0146433	1.75847	0.0786668	0.360999	0.023161	0.196383	1.52357	0.134518	0.468562	0.0590513	0.187597	1.08307	0.283735	0.692312
IRAK1	-0.0112875	0.00682092	-1.65483	0.0979591	0.397025	-0.015308	0.078203	-2.17213	0.0350796	0.27019	0.04825	0.0595304	1.77914	0.0810159	0.462477
IRAK1BP1	0.0315963	0.0461663	0.684402	0.493722	0.779353	0.0577215	1.40966	1.17274	0.246985	0.594978	-0.15962	1.33804	-1.19873	0.236027	0.646737
IRAK2	0.00820943	0.0100709	0.815161	0.41498	0.730765	0.00974057	0.100429	0.934907	0.354758	0.692484	-0.0135807	0.0957844	-0.345529	0.73108	0.916793
IREB2	-0.0894044	0.0292027	-3.06151	0.00220223	0.0666147	-0.0768378	0.706757	-2.51503	0.0154905	0.198261	-0.222376	0.67519	-2.23762	0.029522	0.341387
IRF2	-0.0266591	0.0230792	-1.15511	0.248044	0.596514	-0.0261084	0.375899	-1.09919	0.277451	0.627875	-0.0359616	0.377238	-0.368358	0.714165	0.913321
IRF2BP2	-0.0207326	0.0167258	-1.23956	0.215139	0.564644	-0.0140975	0.154612	-0.777723	0.440863	0.755541	-0.058751	0.117138	-1.35401	0.181542	0.595235
IRF2BPL	-0.00987772	0.00953808	-1.03561	0.300384	0.645811	-0.0106549	0.0997548	-1.09613	0.278772	0.629004	0.0102515	0.116861	0.207232	0.836674	0.955408
IRF3	-0.00436804	0.00904979	-0.482667	0.629332	0.857493	-0.00520524	0.0665719	-0.556733	0.58043	0.834314	0.00806104	0.082984	0.223765	0.82381	0.951247
IRS1	-0.00891991	0.0139368	-0.640024	0.522157	0.797031	-0.00595119	0.143429	-0.402346	0.689308	0.883901	-0.0324132	0.11721	-0.778988	0.43949	0.789048
IRS2	0.0553222	0.0267326	2.06946	0.0385027	0.262322	0.0566347	0.469769	2.0062	0.050784	0.318081	0.0439245	0.394984	0.527996	0.599731	0.870852
ISCA1	-0.0304433	0.0256734	-1.18579	0.235705	0.5851	-0.0271286	0.351462	-1.01202	0.316863	0.65881	-0.0671943	0.374424	-0.752811	0.454932	0.799263
ISCA2	-0.00126871	0.00850922	-0.149098	0.881477	0.963836	0.000533509	0.0492353	0.0585039	0.95361	0.985819	-0.0134039	0.0342776	-0.566439	0.573513	0.86075
ISCU	-0.00301014	0.0352263	-0.0854515	0.931902	0.979327	9.20449e-06	0.386823	0.000245836	0.999805	0.999917	-0.0262845	0.425826	-0.25285	0.801428	0.944563
ISG20L2	-0.0454633	0.0137065	-3.31691	0.000910186	0.0423105	-0.0395549	0.22893	-2.79389	0.00758804	0.146982	-0.133763	0.178535	-2.44399	0.0179268	0.299372
ISLR2	-0.043208	0.0305497	-1.41435	0.157259	0.493141	-0.0405227	0.321501	-1.19377	0.239335	0.587914	-0.0546522	0.256127	-0.779892	0.438963	0.788683
ISOC2	-0.00177348	0.0160308	-0.11063	0.91191	0.97211	-0.0135718	0.0881835	-0.746336	0.460001	0.76735	0.0393718	0.0659933	1.1594	0.251549	0.662413
ISPD	0.084912	0.0437843	1.93933	0.0524614	0.302475	0.124741	1.09826	2.66863	0.0105096	0.170096	-0.200124	1.01036	-1.60039	0.115524	0.518944
IST1	0.0388858	0.0244494	1.59046	0.111732	0.421167	0.0459822	0.532742	1.82118	0.0751401	0.371187	-0.0679221	0.589261	-0.693411	0.491114	0.822557
ITCH	0.0162575	0.0407664	0.398797	0.690042	0.884269	0.0741153	1.28104	1.72042	0.0921322	0.39739	-0.479467	1.2376	-3.80229	0.000375773	0.170733
ITFG1	0.0167359	0.0702911	0.238095	0.811807	0.934958	0.0481621	2.29076	0.613041	0.542893	0.816409	-0.109373	2.17676	-0.694971	0.490143	0.821646
ITFG2	-0.0220995	0.0248067	-0.890868	0.373	0.699564	-0.0238896	0.514353	-0.928883	0.357838	0.694179	0.00180855	0.401612	0.019242	0.984721	0.996882
ITGA2	0.00352028	0.00452272	0.778355	0.43636	0.745437	0.00415263	0.018871	0.894902	0.375536	0.707208	-0.008483	0.0217226	-0.419596	0.676496	0.90026
ITGA2B	0.0171686	0.0135602	1.26611	0.205475	0.552798	0.0147359	0.133961	1.04934	0.299546	0.6458	0.0507326	0.105555	0.972599	0.336257	0.729935
ITGA3	-0.00579744	0.0343614	-0.16872	0.866017	0.9586	0.0388855	0.624916	1.06118	0.294195	0.640972	-0.331332	0.572109	-3.34992	0.00150419	0.176774
ITGA6	0.00752341	0.00371386	2.02576	0.0427891	0.275645	0.00778886	0.0140746	2.05438	0.0456922	0.301898	0.00122651	0.0172053	0.0664217	0.947295	0.986657
ITGA7	0.0370462	0.0367253	1.00874	0.3131	0.654475	0.041322	0.606717	1.06153	0.294034	0.640876	0.00241794	0.547371	0.0218267	0.98267	0.996725
ITGA8	-0.00555349	0.00511504	-1.08572	0.277603	0.625772	-0.00452846	0.0294377	-0.861983	0.393204	0.719308	-0.0242282	0.0341737	-1.08046	0.284884	0.693637
ITGA9	0.0272623	0.0559742	0.487052	0.626222	0.857314	0.116083	1.13597	1.88895	0.0653854	0.353231	-0.405226	1.09455	-2.98826	0.00426276	0.199418
ITGAE	-0.0165155	0.0108855	-1.5172	0.129216	0.453757	-0.0182681	0.179933	-1.64373	0.107106	0.423152	0.0248268	0.215138	0.459947	0.647457	0.887804
ITGAL	-0.00579487	0.00633087	-0.915336	0.360015	0.691822	-0.00563509	0.0448376	-0.878017	0.384534	0.713157	-0.0115611	0.0803251	-0.299855	0.765481	0.930874
ITGAV	0.0592183	0.0230185	2.57264	0.0100926	0.140337	0.0551893	0.375529	2.29479	0.0263955	0.240726	0.103196	0.345669	1.29877	0.19971	0.613771
ITGB1	-0.0333689	0.016502	-2.02211	0.0431652	0.276788	-0.0274239	0.283105	-1.62379	0.111309	0.430486	-0.158714	0.32983	-2.04661	0.0457266	0.392854
ITGB1BP1	-0.0696934	0.0321879	-2.16521	0.0303717	0.235778	-0.055062	0.82925	-1.65126	0.105551	0.419736	-0.269541	0.753132	-2.18718	0.0332144	0.352941
ITGB3BP	0.000104934	0.0321335	0.00326555	0.997394	0.999064	0.00902715	0.416412	0.265228	0.792059	0.927547	-0.0731002	0.533102	-0.749813	0.45672	0.799619
ITGB4	0.00123064	0.00380555	0.323381	0.746406	0.908806	0.000794742	0.0134022	0.204489	0.838881	0.944022	0.011373	0.0198663	0.606659	0.546697	0.849836
ITGB5	0.00403915	0.00336164	1.20154	0.229542	0.577853	0.00341204	0.0131502	0.998667	0.323223	0.664383	0.0230663	0.0193571	1.22566	0.225806	0.638876
ITGB8	-0.116927	0.0776055	-1.50668	0.131892	0.457799	-0.107878	2.13379	-1.24269	0.22033	0.569051	-0.152941	2.29164	-0.883133	0.381198	0.756828
ITM2B	6.7413e-05	0.066272	0.00101722	0.999188	0.999711	0.00966724	0.982933	0.135909	0.892568	0.963369	-0.063096	1.03197	-0.345818	0.731408	0.916793
ITM2C	-0.0747168	0.0518746	-1.44034	0.149772	0.485311	-0.0680527	0.513923	-1.23939	0.222658	0.570727	-0.13008	0.592661	-0.821934	0.416943	0.774437
ITPA	-0.014579	0.0148317	-0.982965	0.325625	0.663874	-0.0207454	0.230434	-1.33624	0.188096	0.533537	0.0498481	0.186596	0.99333	0.325114	0.721069
ITPK1	-0.0731449	0.0335524	-2.18002	0.0292562	0.230259	-0.0507943	0.603922	-1.40208	0.167657	0.51198	-0.207924	0.535797	-2.3372	0.0232835	0.317872
ITPKA	0.0283334	0.0280636	1.00961	0.312681	0.654475	0.0375042	0.320673	1.26485	0.212564	0.562361	-0.0504992	0.323643	-0.580893	0.563849	0.857096
ITPKB	-0.0888222	0.0247627	-3.58693	0.000334588	0.025105	-0.086091	0.309073	-3.30919	0.00183254	0.0885807	-0.115145	0.245027	-1.42569	0.160474	0.576371
ITPKC	-0.0223235	0.0132621	-1.68326	0.0923249	0.38765	-0.0194154	0.169903	-1.39486	0.169812	0.513794	-0.0509563	0.153813	-1.16669	0.248617	0.66056
ITPR1	0.0756635	0.0652228	1.16008	0.246017	0.594091	0.116956	2.60419	1.62686	0.110654	0.429104	-0.11647	2.41545	-0.75106	0.455976	0.799619
ITPR2	0.0656607	0.0289354	2.26922	0.0232551	0.206384	0.0340903	0.392081	1.1038	0.27547	0.625655	0.292357	0.444424	3.53256	0.000868278	0.170733
ITSN1	0.0877521	0.0441351	1.98826	0.0467829	0.28891	0.108611	1.43811	2.32713	0.0244521	0.232823	-0.0886517	1.45714	-0.653167	0.516504	0.834609
ITSN2	0.0125838	0.0384196	0.327537	0.743262	0.907768	0.0386607	1.22343	0.941807	0.351251	0.688659	-0.171593	1.04292	-1.5729	0.12176	0.526746
IVD	-0.0111723	0.0248484	-0.44962	0.652984	0.866671	-0.00350914	0.466374	-0.134366	0.893704	0.96348	-0.0844037	0.413743	-1.04546	0.300607	0.70563
IVNS1ABP	-0.0208159	0.015363	-1.35494	0.175438	0.517699	-0.0153671	0.199825	-0.975731	0.334342	0.675463	-0.127814	0.216501	-1.83138	0.0728367	0.44549
IWS1	-0.0314057	0.0312653	-1.00449	0.315142	0.655898	0.00653033	0.628359	0.199139	0.843039	0.944861	-0.410392	0.659541	-3.95945	0.000227664	0.170733
IZUMO4	0.00333044	0.00626874	0.531278	0.595226	0.841217	0.00664747	0.0483217	1.02143	0.312434	0.655737	-0.0393125	0.0263733	-1.68475	0.0979845	0.486836
JADE1	-0.0201614	0.0205783	-0.979739	0.327215	0.664948	-0.0256417	0.271486	-1.17727	0.245192	0.59364	0.0254058	0.281948	0.404519	0.687477	0.90494
JADE2	-0.020734	0.0210755	-0.983794	0.325217	0.663874	-0.0185886	0.320116	-0.851573	0.398898	0.724416	-0.0502277	0.35937	-0.620586	0.537562	0.844749
JADE3	-0.00342437	0.00731986	-0.467819	0.639914	0.862418	-0.00444195	0.068561	-0.59304	0.556083	0.825413	0.018194	0.0802314	0.527001	0.600417	0.871256
JAG1	0.00300359	0.00877482	0.342297	0.732127	0.903874	0.00435672	0.03966	0.463482	0.645391	0.865514	-0.00616601	0.038673	-0.251983	0.80204	0.944996
JAG2	-0.0345037	0.017105	-2.01718	0.0436771	0.278219	-0.0334184	0.286225	-1.84651	0.0713095	0.364754	-0.0435863	0.119403	-0.832514	0.409326	0.769576
JAGN1	-0.018535	0.00914603	-2.02656	0.0427071	0.275645	-0.02058	0.0537672	-2.12255	0.0394599	0.282003	-0.00202329	0.0500943	-0.0734373	0.941738	0.985936
JAK1	-0.0686717	0.0255216	-2.69073	0.00712967	0.118444	-0.0703677	0.593311	-2.65009	0.0110208	0.173438	-0.0481019	0.594917	-0.520171	0.605135	0.873024
JAK2	0.0676845	0.0615162	1.10027	0.271214	0.61922	0.137131	1.37078	2.0314	0.0481004	0.31053	-0.272402	1.31766	-1.82348	0.073936	0.447515
JAK3	0.00488248	0.0096649	0.505177	0.613435	0.850113	0.00822316	0.111212	0.833796	0.40874	0.731356	-0.0760666	0.112128	-1.56685	0.123507	0.528302
JAKMIP1	-0.166108	0.0601581	-2.76119	0.00575905	0.105181	-0.12314	1.65987	-1.81849	0.0755561	0.371575	-0.327026	1.59956	-2.49557	0.0157607	0.295321
JAKMIP2	0.0874361	0.0658792	1.32722	0.184436	0.531113	0.187232	2.70103	2.57666	0.0132783	0.187047	-0.373285	2.48622	-2.39086	0.0204348	0.307963
JAKMIP2-AS1	0.0367372	0.0397318	0.924628	0.355159	0.68753	0.0446438	0.438753	1.076	0.288157	0.63792	-0.0506467	0.899346	-0.367183	0.714993	0.913321
JAKMIP3	0.0512112	0.0355523	1.44045	0.14974	0.485311	0.0907545	0.62967	2.42589	0.0192845	0.213799	-0.317381	0.77236	-2.77874	0.00755805	0.23594
JAM2	0.00189716	0.0747829	0.0253689	0.979761	0.993878	0.0762462	0.684182	0.87396	0.387829	0.714789	-0.204072	0.484888	-1.40538	0.169141	0.582235
JAM3	0.0193965	0.0453242	0.42795	0.668687	0.873641	0.00487768	0.714207	0.0975186	0.922765	0.974577	0.0860442	0.646811	0.802913	0.425651	0.780203
JARID2	-0.0506961	0.0367793	-1.37839	0.168084	0.507432	-0.0161074	0.921507	-0.413683	0.681044	0.880698	-0.337142	0.933768	-3.00885	0.0040244	0.199418
JAZF1	-0.0139704	0.0591389	-0.23623	0.813254	0.935784	0.0277943	2.4001	0.439452	0.662408	0.873309	-0.304449	2.57809	-1.82523	0.0736676	0.446501
JAZF1-AS1	0.035665	0.0291619	1.223	0.221329	0.571413	0.0335931	0.380382	1.06501	0.292555	0.640824	0.0478578	0.29532	0.62545	0.53439	0.843044
JDP2	0.00471244	0.0260033	0.181225	0.856191	0.953341	0.00248679	0.33381	0.08869	0.929717	0.976766	0.0183908	0.302973	0.264575	0.792375	0.940391
JKAMP	-0.00852967	0.0204481	-0.417137	0.676578	0.877327	-0.0100464	0.311462	-0.479343	0.633984	0.859695	0.0214634	0.365286	0.230294	0.818779	0.949232
JMJD1C	-0.0124594	0.0790421	-0.157629	0.874749	0.961956	0.0521171	3.47012	0.602198	0.550023	0.821091	-0.337214	3.29783	-1.7375	0.0881736	0.472406
JMJD4	-0.00865976	0.00587508	-1.47398	0.140487	0.471075	-0.00908257	0.0744009	-1.50615	0.13892	0.473976	-0.000762656	0.0495978	-0.0292637	0.976765	0.995872
JMJD6	0.0202377	0.0158004	1.28083	0.200253	0.547157	0.0072216	0.123076	0.412011	0.682446	0.881352	0.0766854	0.0738536	2.10089	0.0404778	0.377684
JMJD8	-0.0162146	0.00858464	-1.88879	0.0589204	0.315974	-0.0142146	0.0681243	-1.6016	0.116146	0.439341	-0.0452606	0.0599868	-1.33816	0.186709	0.599823
JMY	0.0188402	0.0335814	0.561029	0.574778	0.83084	0.00520462	0.831177	0.14881	0.882359	0.95997	0.179809	0.939312	1.49631	0.140572	0.553122
JOSD1	0.00615853	0.0199105	0.309311	0.757085	0.913608	0.00833475	0.359719	0.405053	0.687332	0.882951	-0.0258142	0.359791	-0.327295	0.744749	0.922652
JOSD2	-0.00783277	0.00888439	-0.881632	0.377976	0.702511	-0.00506333	0.0776516	-0.544319	0.588872	0.838765	-0.0366063	0.0540609	-1.22088	0.227596	0.640808
JPH1	0.0349061	0.0480532	0.726405	0.46759	0.764432	0.0703644	1.25677	1.36038	0.180391	0.525618	-0.188645	1.12368	-1.45253	0.152316	0.568433
JPH3	-0.00588232	0.0352995	-0.16664	0.867653	0.958998	-0.0261816	0.708255	-0.685028	0.496791	0.787723	0.111931	0.698899	1.21564	0.229569	0.642449
JPH4	0.0768132	0.0601633	1.27674	0.201693	0.549006	0.145268	1.28294	2.19887	0.0330779	0.264714	-0.255801	1.17859	-1.75656	0.0848342	0.467681
JPX	-0.0581427	0.0566067	-1.02713	0.304357	0.647917	-0.0309764	1.49104	-0.507421	0.614303	0.850813	-0.224783	1.6734	-1.48671	0.143084	0.55562
JRK	-0.00221397	0.0126836	-0.174554	0.86143	0.956774	0.00493586	0.192999	0.368004	0.714572	0.895035	-0.0626796	0.12062	-1.60698	0.114069	0.515877
JRKL	-0.00767682	0.00763557	-1.0054	0.314703	0.655819	-0.00701525	0.0682354	-0.898353	0.373713	0.706173	-0.0220755	0.0945889	-0.605956	0.54716	0.849836
JTB	-0.0239428	0.0207109	-1.15605	0.247661	0.59626	-0.0259215	0.23725	-1.17167	0.24741	0.594978	-0.00991552	0.21851	-0.168331	0.866971	0.965111
JUN	0.0170098	0.0310247	0.548265	0.58351	0.835364	-0.0104455	0.174066	-0.310651	0.75779	0.914613	0.174227	0.204363	2.16531	0.03627	0.361914
JUNB	-0.0290639	0.0108507	-2.67853	0.00739453	0.120343	-0.0247349	0.0727512	-2.21795	0.0317276	0.260241	-0.105903	0.0578031	-2.254	0.0310783	0.347298
JUND	-0.0359772	0.0677243	-0.531231	0.595259	0.841217	0.00273935	0.869053	0.0377377	0.970089	0.990576	-0.296116	1.18345	-1.57375	0.12374	0.528302
KALRN	-0.0372921	0.110881	-0.336327	0.736624	0.904752	0.104851	4.84779	0.840182	0.405188	0.728509	-0.570178	4.65632	-2.3597	0.0220484	0.315099
KANK1	-0.00326452	0.0104513	-0.312356	0.75477	0.912468	-0.00186644	0.0930581	-0.169171	0.86641	0.95321	-0.0154877	0.0788737	-0.474762	0.63693	0.886722
KANSL1	-0.0144429	0.0926097	-0.155954	0.876069	0.961956	0.0623144	2.244	0.57136	0.570765	0.83137	-0.212835	2.14287	-1.21384	0.23025	0.643576
KANSL1L	-0.00217559	0.0442056	-0.0492153	0.960748	0.987637	-0.00511291	0.8459	-0.1097	0.913129	0.971087	0.0241312	1.07722	0.173005	0.863314	0.963938
KANSL2	-0.015553	0.0108376	-1.4351	0.151258	0.487097	-0.0120891	0.143243	-1.08216	0.284868	0.633988	-0.0709461	0.119675	-1.58811	0.118278	0.52363
KANSL3	-0.0220518	0.0711666	-0.309861	0.756666	0.913518	0.0336453	1.06899	0.40546	0.687354	0.882951	-0.176954	0.801547	-1.27871	0.20706	0.620483
KANTR	0.0390702	0.0458363	0.852386	0.394	0.715787	0.0622321	1.29325	1.2814	0.206527	0.556413	-0.149793	1.26249	-1.08013	0.285032	0.693817
KARS	-0.0126958	0.0117315	-1.0822	0.279163	0.627195	-0.00626481	0.138443	-0.515043	0.609009	0.848656	-0.0984023	0.127059	-2.21602	0.0310558	0.347298
KAT14	0.000621464	0.0125754	0.0494189	0.960585	0.987637	-0.00148418	0.183552	-0.11412	0.909643	0.970438	0.0308928	0.174038	0.626483	0.533718	0.842941
KAT2A	0.0439352	0.0318825	1.37803	0.168193	0.507432	0.0495271	0.662984	1.40029	0.168189	0.51198	0.0196936	0.309068	0.267424	0.790193	0.939282
KAT2B	0.0739292	0.038572	1.91665	0.0552819	0.307736	0.0936872	0.42376	2.23252	0.0311212	0.25882	-0.0336506	0.381176	-0.343648	0.732555	0.917282
KAT5	-0.0286028	0.0117664	-2.43089	0.015062	0.168286	-0.0297649	0.127005	-2.45267	0.018065	0.207524	-0.0103771	0.148375	-0.215916	0.829891	0.953398
KAT6A	0.017382	0.0317679	0.547156	0.584272	0.836069	0.0300488	0.869191	0.908376	0.368452	0.702068	-0.132903	0.874283	-1.1664	0.248733	0.660714
KAT6B	-0.0674453	0.0442201	-1.52522	0.127204	0.450183	-0.0423916	1.49764	-0.901928	0.371831	0.70383	-0.260562	1.53793	-1.99678	0.0510549	0.402569
KAT7	-0.0213065	0.016595	-1.28391	0.199175	0.545997	-0.01608	0.313346	-0.942119	0.351093	0.688659	-0.111729	0.375022	-1.57381	0.12155	0.526672
KAT8	-0.0143241	0.0189094	-0.757509	0.448745	0.753231	-0.00828117	0.357841	-0.422534	0.67462	0.877175	-0.0957198	0.268336	-1.33074	0.189034	0.603229
KATNA1	0.00625365	0.0132084	0.473462	0.635884	0.861085	0.00858685	0.226179	0.633701	0.52944	0.80835	-0.0382294	0.235537	-0.64614	0.521009	0.83597
KATNAL1	-0.00361498	0.0368197	-0.0981804	0.921789	0.97588	0.0233779	0.947922	0.60578	0.547662	0.819544	-0.277514	0.984933	-2.25748	0.0281709	0.336159
KATNAL2	0.00232897	0.0222261	0.104785	0.916546	0.973767	-0.00477446	0.273716	-0.202089	0.840746	0.944631	0.0570143	0.23494	0.869761	0.388397	0.760924
KATNB1	-0.00495571	0.0149712	-0.331016	0.740632	0.90633	-0.0049386	0.231469	-0.317282	0.752477	0.912327	-0.00516719	0.176	-0.094446	0.925115	0.979904
KATNBL1	-0.00195379	0.0444922	-0.0439132	0.964974	0.989174	0.0110542	1.12821	0.234336	0.815773	0.935543	-0.106762	1.12231	-0.797326	0.42886	0.781795
KAZN	-0.0778567	0.113189	-0.687845	0.491551	0.778597	0.097679	4.48371	0.751173	0.456405	0.764491	-0.62673	4.26835	-2.72562	0.00870571	0.244755
KBTBD11	-0.0079304	0.0324025	-0.244747	0.806653	0.932383	-0.016243	0.474265	-0.470403	0.640309	0.863143	0.0533622	0.409751	0.569118	0.571707	0.860343
KBTBD12	0.0131365	0.0306601	0.428457	0.668318	0.873641	-0.00211253	0.426238	-0.0642464	0.949056	0.983871	0.114687	0.426345	1.35158	0.182316	0.595873
KBTBD2	-0.042738	0.0141638	-3.01741	0.00254949	0.0708157	-0.0473996	0.205472	-3.2579	0.00212241	0.0932571	0.0417952	0.237975	0.674589	0.502902	0.827458
KBTBD3	-0.0183006	0.0142575	-1.28357	0.199291	0.545997	-0.0131996	0.200321	-0.897496	0.374166	0.706282	-0.0979249	0.182695	-1.68527	0.097883	0.486836
KBTBD4	-0.0236712	0.00807242	-2.93236	0.00336397	0.0803062	-0.0238261	0.0719827	-2.82826	0.00692941	0.141818	-0.0219326	0.0580204	-0.777061	0.440617	0.789648
KBTBD6	0.0196189	0.0113475	1.72892	0.0838238	0.371015	0.0172632	0.114816	1.45941	0.151302	0.490313	0.0468077	0.115813	1.16476	0.249389	0.661123
KBTBD7	-0.00343962	0.00773128	-0.444896	0.656395	0.868507	-0.00315528	0.0669435	-0.399068	0.691705	0.884806	-0.00963749	0.0625751	-0.261074	0.795152	0.94197
KCMF1	-0.0446388	0.0262874	-1.69811	0.0894874	0.383281	-0.0429531	0.654728	-1.59348	0.117957	0.442426	-0.0773816	0.707634	-0.651362	0.517659	0.834945
KCNA1	-0.0565016	0.0323511	-1.74651	0.0807218	0.364399	-0.0540864	0.549454	-1.58694	0.119434	0.445218	-0.0784792	0.637478	-0.763323	0.448694	0.796462
KCNA2	-0.011512	0.0195052	-0.590201	0.555056	0.818317	-0.00675383	0.230215	-0.330424	0.742592	0.909416	-0.0599965	0.26064	-0.919528	0.362033	0.746616
KCNA4	-0.00585768	0.0106301	-0.551046	0.581602	0.834709	-0.00400962	0.132047	-0.36248	0.718667	0.896931	-0.028167	0.094681	-0.732886	0.466894	0.805939
KCNAB1	0.000631252	0.0148418	0.0425321	0.966075	0.989715	0.00823068	0.160963	0.538406	0.592914	0.840154	-0.124134	0.231069	-2.00405	0.050246	0.40022
KCNAB2	0.0165568	0.042558	0.389042	0.697245	0.888021	0.0483366	1.18079	1.07179	0.289448	0.638839	-0.241881	1.07982	-1.88077	0.0655654	0.433414
KCNAB3	-0.00281925	0.00483182	-0.583475	0.559574	0.82117	-0.00418239	0.0324065	-0.844076	0.403031	0.727381	0.0235816	0.0168422	1.08142	0.284464	0.693017
KCNB1	-0.00998639	0.0547344	-0.182452	0.855228	0.953026	0.0113351	1.84717	0.19148	0.848999	0.94801	-0.135615	1.71639	-0.943782	0.349612	0.737754
KCNB2	0.00880283	0.0220048	0.400042	0.689126	0.884058	0.0089396	0.238557	0.364057	0.717556	0.896634	0.00824521	0.119609	0.166292	0.868597	0.966177
KCNC1	-0.181366	0.0498293	-3.63974	0.000272915	0.0226439	-0.156065	1.31384	-2.87755	0.00607709	0.137043	-0.318366	1.29756	-2.52258	0.0147233	0.289483
KCNC2	-0.202901	0.0846978	-2.39559	0.0165937	0.175843	-0.0890969	2.8765	-0.92968	0.357429	0.694077	-0.608901	2.68321	-3.36383	0.00144332	0.175553
KCNC3	-0.00854931	0.0212723	-0.401898	0.687759	0.883088	-0.00581671	0.272778	-0.25937	0.796517	0.929095	-0.0330693	0.295098	-0.49226	0.624592	0.88165
KCNC4	0.00416393	0.0198466	0.209806	0.833819	0.94556	0.00995524	0.2228	0.476236	0.636179	0.860148	-0.0487728	0.235472	-0.771716	0.443749	0.791798
KCND2	0.107813	0.090586	1.19017	0.233979	0.583119	0.0838364	3.24622	0.817156	0.418085	0.738519	0.192618	2.84448	0.998275	0.322733	0.719988
KCND3	0.00224975	0.062116	0.0362186	0.971108	0.990743	0.0489061	1.74062	0.715924	0.477686	0.777254	-0.220518	1.824	-1.47733	0.145572	0.558756
KCNF1	-0.0315876	0.0127365	-2.48009	0.0131349	0.158263	-0.0268246	0.144881	-1.95942	0.0561891	0.330415	-0.0622475	0.0832079	-1.79213	0.0788857	0.457328
KCNG1	0.00119702	0.00365968	0.327085	0.743604	0.907869	0.000379958	0.0191836	0.10254	0.918777	0.972724	0.0336476	0.0225458	1.44088	0.155566	0.570691
KCNG3	-0.046364	0.021195	-2.1875	0.0287061	0.227972	-0.0479271	0.340744	-2.17905	0.0345298	0.268886	-0.02603	0.354624	-0.328125	0.744124	0.9224
KCNH1	0.038275	0.0241972	1.5818	0.113696	0.425166	0.0258381	0.291724	1.0153	0.315318	0.65746	0.155457	0.298325	1.99007	0.0518122	0.403702
KCNH2	-0.0103577	0.00732384	-1.41424	0.157291	0.493141	-0.00943057	0.0760518	-1.23526	0.223055	0.570903	-0.02106	0.0410625	-0.811901	0.420521	0.777079
KCNH3	-0.129898	0.0442086	-2.93831	0.00330007	0.079737	-0.109542	1.1049	-2.24741	0.0294924	0.252226	-0.22432	0.855244	-2.13688	0.0372954	0.366082
KCNH4	-0.0922338	0.0370821	-2.48729	0.0128721	0.156391	-0.0868088	0.35292	-1.91341	0.0631582	0.347716	-0.103152	0.266104	-1.60266	0.11502	0.518657
KCNH5	-0.0127598	0.0260171	-0.490439	0.623823	0.856052	-0.00741463	0.38949	-0.269914	0.788443	0.927547	-0.059307	0.406367	-0.731603	0.46767	0.806195
KCNH7	0.0158972	0.0972967	0.163389	0.870212	0.959933	0.159195	1.73572	1.41866	0.163912	0.506597	-0.418104	1.72556	-2.14095	0.0377699	0.366101
KCNH8	-0.0154054	0.0177803	-0.866432	0.386253	0.710015	-0.00667136	0.110006	-0.334736	0.739631	0.908811	-0.0494631	0.0745292	-1.25681	0.214713	0.629219
KCNIP1	-0.0217957	0.0208209	-1.04682	0.295182	0.642183	-0.00890396	0.120794	-0.391171	0.697847	0.887036	-0.0878446	0.134617	-1.70499	0.0942168	0.481025
KCNIP2	0.0721727	0.0640309	1.12715	0.259677	0.609996	0.110488	1.35356	1.52569	0.134278	0.468329	-0.0650884	1.16652	-0.474862	0.636859	0.886722
KCNIP2-AS1	-0.0164765	0.0509296	-0.323515	0.746305	0.908806	0.0100937	0.419028	0.182219	0.856385	0.950845	-0.161703	0.766122	-1.24864	0.217476	0.633183
KCNIP3	-0.0452622	0.034658	-1.30597	0.191563	0.537966	-0.0511971	0.360543	-1.38067	0.174799	0.521095	-0.00425738	0.368863	-0.0436791	0.965336	0.992437
KCNIP4	-0.0925503	0.199288	-0.464405	0.642358	0.863261	0.254655	8.31808	1.10816	0.273598	0.623496	-1.14585	8.01337	-2.86284	0.00602308	0.215576
KCNJ10	-0.00187247	0.00495497	-0.377898	0.705506	0.891949	-0.00335376	0.0200385	-0.649966	0.518973	0.800594	0.0156726	0.00336267	0.882556	0.381507	0.757051
KCNJ12	-0.00926453	0.00606186	-1.52833	0.12643	0.448766	-0.0114724	0.0500481	-1.83474	0.0730681	0.368814	0.0252226	0.036531	1.02064	0.312114	0.712996
KCNJ2	0.000549468	0.00303496	0.181046	0.856331	0.953359	0.000122698	0.00684951	0.0397932	0.968432	0.990196	0.0138124	0.0131963	0.803555	0.425284	0.77996
KCNJ3	0.010717	0.0701899	0.152685	0.878646	0.962709	0.0972669	1.71185	1.24632	0.219049	0.567806	-0.355558	1.72967	-2.21464	0.0311562	0.3475
KCNJ4	-0.0356415	0.0220651	-1.61529	0.106248	0.413288	-0.0327012	0.250847	-1.40889	0.165646	0.509639	-0.0632449	0.218464	-0.889322	0.378016	0.755259
KCNJ6	-0.00275548	0.032849	-0.0838832	0.933149	0.979607	0.00702732	0.406386	0.201331	0.841373	0.944631	-0.0785599	0.372084	-0.808549	0.422614	0.778399
KCNJ9	0.00758831	0.0222749	0.340667	0.733355	0.904147	0.00990745	0.40834	0.428486	0.670313	0.875765	-0.0223337	0.376707	-0.268908	0.789057	0.939049
KCNK1	-0.0416384	0.0568883	-0.731933	0.464209	0.763224	-0.0145856	1.08672	-0.239252	0.812011	0.934401	-0.223947	0.843429	-1.41508	0.164629	0.577739
KCNK10	-0.0227384	0.0345863	-0.65744	0.510898	0.790548	-0.0337466	0.424964	-0.904031	0.371021	0.703094	0.0440211	0.42996	0.478867	0.634025	0.885016
KCNK12	-0.0336109	0.0237866	-1.41301	0.157651	0.493141	-0.0245825	0.278504	-0.968107	0.338116	0.677404	-0.0982992	0.236485	-1.44623	0.154066	0.569672
KCNK13	-0.00293443	0.00623512	-0.470629	0.637906	0.861501	-0.000504096	0.0271765	-0.0767002	0.939197	0.980307	-0.0248145	0.0186594	-1.25834	0.213847	0.627954
KCNK15-AS1	-0.00482034	0.0096604	-0.498979	0.617794	0.853183	-0.00265944	0.0935736	-0.266242	0.791252	0.927547	-0.0360709	0.0756399	-0.949579	0.346775	0.735833
KCNK2	-0.0261485	0.00818072	-3.19635	0.00139176	0.0536453	-0.0281774	0.0540507	-3.22929	0.00230242	0.0953387	-0.0114074	0.0286224	-0.485021	0.629683	0.883651
KCNK3	-0.0205062	0.0108308	-1.89333	0.0583145	0.31468	-0.0178744	0.124418	-1.59625	0.117336	0.44184	-0.0586957	0.125958	-1.37603	0.174666	0.586278
KCNK4	-0.0581675	0.0163547	-3.55662	0.000375653	0.0263071	-0.0669254	0.173366	-3.84497	0.000371587	0.042291	0.00783627	0.139661	0.163994	0.870367	0.96651
KCNK9	-0.0415464	0.0126192	-3.29231	0.000993692	0.0446735	-0.0424363	0.181327	-3.23321	0.00227693	0.09499	-0.0306656	0.128591	-0.668158	0.506965	0.82891
KCNMA1	-0.0242538	0.087263	-0.27794	0.781059	0.922873	0.100546	3.81534	1.04636	0.300905	0.646931	-0.61139	3.63441	-2.93342	0.00496343	0.2143
KCNMA1-AS1	-0.0291887	0.0240641	-1.21296	0.225146	0.575058	-0.0330686	0.158865	-1.32583	0.192566	0.538681	0.023047	0.351847	0.251834	0.802176	0.945059
KCNMB2	-0.00402742	0.00645379	-0.624039	0.532602	0.803109	-0.0050938	0.0663163	-0.773706	0.443095	0.75661	0.0222105	0.0659014	0.680117	0.499424	0.826612
KCNMB2-AS1	-0.184652	0.10058	-1.83588	0.0663754	0.335213	-0.162544	1.05967	-1.51801	0.13752	0.472233	-0.350405	2.21241	-1.19513	0.2415	0.653874
KCNMB3	-0.00447274	0.0115381	-0.387649	0.698276	0.888702	-0.00521652	0.120551	-0.440327	0.661779	0.873254	0.00923869	0.168616	0.18163	0.856574	0.961846
KCNMB4	-0.118624	0.045967	-2.58064	0.00986176	0.138797	-0.0841198	1.21263	-1.6955	0.0967953	0.404724	-0.3278	1.02223	-2.68343	0.00972913	0.256032
KCNN1	-0.0520996	0.0216167	-2.41015	0.0159458	0.173497	-0.0399765	0.388294	-1.78261	0.0813034	0.382738	-0.211069	0.327017	-2.59912	0.0121119	0.276706
KCNN2	-0.0551122	0.0245425	-2.24559	0.0247305	0.212462	-0.0592278	0.52987	-2.30076	0.026027	0.238825	-0.0140398	0.465139	-0.172641	0.863599	0.963959
KCNN3	-0.0376598	0.0253629	-1.48484	0.137587	0.466803	-0.0211038	0.263486	-0.767158	0.447158	0.757983	-0.131515	0.201963	-2.00792	0.0498189	0.40022
KCNQ1	-0.0677664	0.015505	-4.37062	1.23896e-05	0.00447379	-0.0661991	0.171017	-4.2022	0.000121509	0.0286562	-0.116292	0.349922	-1.32671	0.190356	0.604718
KCNQ1OT1	-0.163318	0.0580251	-2.81461	0.00488364	0.0984803	-0.179747	1.0371	-2.8139	0.00735606	0.144996	-0.0857932	0.946929	-0.618274	0.539106	0.844837
KCNQ2	0.0882903	0.0523471	1.68663	0.0916739	0.38618	0.103797	1.04999	1.84645	0.0713347	0.364754	-0.0129201	0.977102	-0.0899628	0.92867	0.981558
KCNQ3	-0.0544658	0.0952204	-0.571997	0.567324	0.826036	0.118593	3.91925	1.1159	0.270306	0.618913	-0.758869	3.91888	-3.53932	0.000850562	0.170733
KCNQ4	-0.00272283	0.00728702	-0.373656	0.708661	0.893754	-0.00553653	0.0674088	-0.752294	0.455738	0.7641	0.137939	0.142774	2.65086	0.0105935	0.263948
KCNQ5	0.0160973	0.10885	0.147886	0.882433	0.96396	0.160769	4.62632	1.31108	0.19639	0.543951	-0.521554	4.41709	-2.20632	0.0317678	0.348592
KCNS1	0.00344472	0.0102428	0.336306	0.73664	0.904752	-0.00111724	0.0772043	-0.105128	0.916735	0.972264	0.0630799	0.0971479	1.64168	0.106644	0.502891
KCNS2	-0.0303322	0.0118521	-2.55923	0.0104905	0.142441	-0.0243414	0.107608	-1.98765	0.052871	0.32344	-0.118912	0.0698286	-2.5252	0.0160571	0.295321
KCNS3	-0.0107511	0.00637221	-1.68719	0.0915662	0.386008	-0.0117827	0.043735	-1.80843	0.0771327	0.375778	0.0119401	0.066453	0.390734	0.697578	0.908785
KCNT1	0.0254374	0.0442836	0.574421	0.565683	0.824271	0.0663854	1.17539	1.38783	0.171928	0.517126	-0.220102	0.955236	-1.87907	0.0658006	0.434163
KCNT2	-0.201518	0.0739511	-2.72501	0.00642993	0.111815	-0.181655	1.96383	-2.25266	0.0291345	0.251101	-0.306565	1.4129	-1.65311	0.105513	0.501214
KCNV1	-0.0274272	0.024597	-1.11506	0.264824	0.614589	-0.03606	0.329561	-1.37135	0.176974	0.522667	0.0330021	0.217449	0.474368	0.637235	0.886722
KCTD1	-0.0594914	0.0760533	-0.782233	0.434078	0.743368	0.0577458	2.42195	0.675023	0.503067	0.791232	-0.501527	2.54164	-3.01923	0.00390896	0.199418
KCTD10	-0.00552109	0.0129959	-0.424833	0.670959	0.874315	-0.0019939	0.226799	-0.149101	0.882131	0.959944	-0.0654524	0.225396	-1.18738	0.240434	0.652635
KCTD12	-0.000274242	0.00370371	-0.0740453	0.940974	0.982594	-0.000128067	0.01072	-0.0335377	0.973392	0.992172	-0.00259463	0.00318632	-0.170541	0.865241	0.96426
KCTD13	-0.0139661	0.0163888	-0.852173	0.394118	0.715787	-0.00344423	0.286045	-0.202221	0.840643	0.944631	-0.145421	0.227162	-2.41556	0.0192319	0.30556
KCTD15	0.00135606	0.00515395	0.26311	0.792466	0.926284	0.00113806	0.0198444	0.213129	0.832176	0.941975	0.00432614	0.0233356	0.219494	0.827118	0.952212
KCTD16	-0.0505678	0.118444	-0.426936	0.669426	0.873641	0.140648	5.12559	1.04484	0.301599	0.648128	-0.706239	5.01364	-2.83328	0.00652632	0.221323
KCTD17	-0.0172068	0.0246287	-0.69865	0.484771	0.775491	-0.0142412	0.451943	-0.548305	0.586156	0.837495	-0.0436479	0.293989	-0.562804	0.575968	0.860939
KCTD18	-0.00550996	0.00974428	-0.565456	0.571763	0.828637	-0.00308207	0.136216	-0.310824	0.75735	0.914613	-0.0738717	0.159576	-1.40397	0.166226	0.579966
KCTD2	0.032397	0.0181657	1.78341	0.0745192	0.352198	0.0347058	0.273112	1.85073	0.070689	0.363274	-0.00277128	0.332782	-0.0378652	0.969939	0.994264
KCTD20	-0.0124819	0.0173958	-0.717522	0.473052	0.767961	-0.00528679	0.314473	-0.297405	0.767507	0.919042	-0.175147	0.328952	-2.07219	0.0431839	0.385917
KCTD21	-0.0040981	0.00785515	-0.521709	0.601873	0.844113	-0.00252907	0.095087	-0.310997	0.757219	0.914613	-0.0259592	0.0796117	-0.855193	0.396337	0.764221
KCTD21-AS1	-0.0176795	0.00994579	-1.77759	0.075472	0.354072	-0.0161768	0.0666819	-1.57323	0.122684	0.450075	-0.039501	0.0993461	-1.0081	0.31804	0.717624
KCTD3	-0.0463552	0.0299055	-1.55006	0.121128	0.439169	-0.0358898	0.593892	-1.13686	0.26153	0.608442	-0.137869	0.565354	-1.47685	0.145699	0.558764
KCTD5	0.00706976	0.00817386	0.864922	0.387081	0.710521	0.00878942	0.0935196	1.04096	0.303377	0.648716	-0.0185675	0.0851505	-0.569529	0.571431	0.860198
KCTD6	-0.0147472	0.0138714	-1.06313	0.287722	0.633987	-0.0122049	0.164475	-0.857202	0.395813	0.721681	-0.062221	0.183461	-1.01129	0.316525	0.716885
KCTD8	0.0145678	0.0147806	0.985608	0.324325	0.663523	0.0308106	0.152962	1.93403	0.059325	0.337395	-0.0858877	0.094915	-2.16789	0.03473	0.35607
KCTD9	0.00629195	0.011894	0.529002	0.596804	0.841908	0.00196117	0.129901	0.158514	0.874751	0.956351	0.0590873	0.120859	1.36783	0.177203	0.589793
KDELC1	0.0118885	0.0105752	1.12418	0.260936	0.610842	0.0129107	0.0857092	1.1848	0.242229	0.590553	-0.0046645	0.0999727	-0.106372	0.915701	0.977318
KDELR1	-0.00802075	0.0129098	-0.621293	0.534407	0.804675	-0.00544707	0.15756	-0.413758	0.68099	0.880698	-0.0725061	0.225624	-1.10028	0.276237	0.684375
KDM1A	0.0534711	0.0284499	1.87948	0.0601784	0.319077	0.0723539	0.711461	2.4642	0.0175616	0.205892	-0.236346	0.73895	-2.05463	0.0449165	0.38994
KDM1B	-0.00735742	0.0344998	-0.21326	0.831124	0.943939	0.00105282	0.649646	0.0289057	0.977066	0.992641	-0.0807638	0.677717	-0.750557	0.456276	0.799619
KDM2A	-0.0445485	0.0405616	-1.09829	0.272076	0.619965	-0.0497414	1.21327	-1.16479	0.250158	0.5967	0.00333963	1.13984	0.0257524	0.979553	0.996329
KDM2B	-0.0204993	0.0387691	-0.528755	0.596975	0.841945	0.010667	0.656873	0.254998	0.799871	0.930748	-0.210261	0.618132	-2.037	0.0467153	0.393798
KDM3A	0.0369187	0.024186	1.52645	0.126898	0.449362	0.0247511	0.321567	0.953702	0.34526	0.684478	0.117272	0.295885	1.75838	0.0845215	0.4674
KDM3B	-0.0171042	0.0336187	-0.508771	0.610913	0.849163	-0.00928765	0.683481	-0.260207	0.795875	0.928837	-0.0785421	0.635732	-0.784885	0.436055	0.787206
KDM4B	-0.0024781	0.0401367	-0.0617416	0.950769	0.985509	0.00672207	1.00468	0.158894	0.874453	0.956282	-0.0853747	0.939987	-0.672301	0.504346	0.827918
KDM4C	0.0048473	0.051526	0.0940749	0.92505	0.977146	0.0115971	1.86481	0.209198	0.835225	0.942648	-0.0380033	1.74129	-0.272081	0.786629	0.9389
KDM5A	-0.0192592	0.0427038	-0.450993	0.651994	0.866604	0.0139231	1.18501	0.307508	0.759856	0.915124	-0.286512	1.20918	-2.22974	0.0300739	0.343044
KDM5B	-0.0386976	0.0400376	-0.966529	0.333779	0.670933	-0.00679936	1.14368	-0.162872	0.871338	0.955318	-0.404531	1.05789	-2.86135	0.00604748	0.215576
KDM5C	0.0247726	0.0214765	1.15347	0.248716	0.597239	0.0213873	0.35357	0.952532	0.345846	0.684517	0.0611731	0.272266	0.830875	0.409814	0.769576
KDM5D	-0.0528657	0.0453424	-1.16592	0.243646	0.591207	-0.0228132	0.315379	-0.430851	0.669091	0.875002	-0.135503	0.437635	-1.54327	0.128782	0.535329
KDM6A	0.0578952	0.0347476	1.66616	0.0956809	0.39331	0.0817274	0.897209	2.25289	0.0291189	0.251101	-0.207055	0.997176	-1.71181	0.0928436	0.479201
KDM6B	-0.0229881	0.0102151	-2.25042	0.0244224	0.211534	-0.0190273	0.153516	-1.82334	0.0748067	0.370221	-0.113804	0.142684	-2.2775	0.0268647	0.330236
KDM7A	-0.046801	0.0153552	-3.04789	0.00230453	0.0675859	-0.0456298	0.260293	-2.90536	0.0056402	0.137043	-0.0721903	0.28159	-0.987239	0.328062	0.723241
KDM8	-0.00820293	0.00636032	-1.2897	0.197153	0.54396	-0.0075438	0.061648	-1.15985	0.252143	0.59917	-0.0226171	0.0511944	-0.743602	0.460439	0.801261
KDSR	-0.006753	0.0192308	-0.351155	0.725472	0.901089	-0.0114722	0.255223	-0.572411	0.569853	0.830915	0.0480336	0.296038	0.703402	0.484919	0.816369
KEAP1	-0.00934472	0.00884585	-1.0564	0.290788	0.6373	-0.00984833	0.0905287	-1.08429	0.283933	0.633179	-6.69187e-05	0.0874516	-0.00171655	0.998637	0.999645
KHDC1	0.00248973	0.0282772	0.0880471	0.929839	0.979184	0.00548331	0.415986	0.184168	0.854698	0.950501	-0.0250688	0.56573	-0.277505	0.782484	0.936856
KHDRBS1	-0.0364986	0.0303728	-1.20169	0.229484	0.577853	-0.0296885	0.777571	-0.934373	0.35503	0.692571	-0.108659	0.751221	-1.05057	0.298275	0.704312
KHDRBS2	0.114057	0.102429	1.11352	0.265483	0.614787	0.253422	4.28838	2.22542	0.0310367	0.258604	-0.476456	4.08146	-2.03261	0.0471734	0.39431
KHDRBS3	0.152589	0.0950462	1.60541	0.108403	0.416006	0.322004	2.77278	3.01821	0.00415102	0.117284	-0.499136	2.71838	-2.38535	0.0207996	0.308533
KHK	-0.00701869	0.00451649	-1.55401	0.120182	0.437799	-0.00777378	0.0254487	-1.70588	0.0948292	0.400968	0.0348456	0.0257576	1.02693	0.3111	0.712957
KHNYN	-0.00953206	0.00853797	-1.11643	0.264238	0.614064	-0.01354	0.0759904	-1.53336	0.132092	0.46619	0.0480175	0.0723665	1.43504	0.157216	0.572167
KHSRP	0.0417839	0.0169497	2.46517	0.0136947	0.160981	0.0383125	0.264549	2.13697	0.0379945	0.277386	0.0709998	0.181659	1.36509	0.178058	0.590885
KIAA0100	-0.0326173	0.0188215	-1.73298	0.0830991	0.370023	-0.0282949	0.326365	-1.43762	0.157365	0.498906	-0.0788418	0.280571	-1.22494	0.226075	0.638876
KIAA0232	-0.10956	0.0450904	-2.42979	0.0151075	0.168501	-0.107695	1.47054	-2.27329	0.0277632	0.245968	-0.127519	1.52562	-0.867477	0.389636	0.761312
KIAA0319	-0.0206796	0.0324446	-0.637382	0.523876	0.798284	-0.00889544	0.711483	-0.257973	0.797588	0.929769	-0.111647	0.642262	-1.16536	0.249151	0.661123
KIAA0319L	-0.0288391	0.0485839	-0.593594	0.552784	0.817147	0.0188647	1.28602	0.36212	0.718934	0.896931	-0.347356	1.32511	-2.5804	0.0127082	0.278429
KIAA0355	-0.0268145	0.0221419	-1.21103	0.225884	0.575797	-0.0287487	0.40501	-1.24768	0.218514	0.567511	-0.0034921	0.408811	-0.0436451	0.965353	0.992437
KIAA0513	-0.00425974	0.0336091	-0.126744	0.899143	0.967349	0.0112646	0.815184	0.318079	0.751876	0.912327	-0.144985	0.728399	-1.35976	0.179727	0.593145
KIAA0556	-0.00789178	0.0291319	-0.270898	0.78647	0.924385	-0.00363011	0.754544	-0.119765	0.905195	0.968961	-0.0595291	0.756908	-0.564219	0.575012	0.860939
KIAA0586	0.0123947	0.0271072	0.457249	0.647492	0.865144	0.0144869	0.504057	0.510054	0.612472	0.850178	-0.00898289	0.495038	-0.09894	0.921563	0.978558
KIAA0753	0.0175382	0.020874	0.840192	0.400801	0.720112	0.0271097	0.562681	1.2558	0.215581	0.565295	-0.120103	0.493665	-1.46712	0.14832	0.561546
KIAA0825	-0.00129879	0.0503674	-0.0257863	0.979428	0.993878	0.0327524	1.78958	0.610787	0.544371	0.817299	-0.256437	1.68993	-1.74705	0.0864864	0.470698
KIAA0895	-0.0215033	0.0224294	-0.95871	0.337705	0.673132	-0.0177955	0.351153	-0.765207	0.448088	0.758865	-0.0709068	0.425424	-0.835281	0.407352	0.769576
KIAA0895L	0.002266	0.0210356	0.107722	0.914216	0.97271	0.00619125	0.318721	0.282279	0.779006	0.924569	-0.0427698	0.282381	-0.575694	0.567286	0.858545
KIAA0930	0.0351657	0.0557547	0.630722	0.528222	0.800271	0.0538753	1.28787	0.894362	0.375821	0.707239	-0.0766546	1.02652	-0.520515	0.604985	0.873024
KIAA1109	0.0493825	0.0545228	0.905724	0.365082	0.695667	0.0795016	1.67136	1.33815	0.18748	0.533208	-0.111356	1.69632	-0.811336	0.420842	0.777091
KIAA1143	-0.0124698	0.00885022	-1.40898	0.15884	0.494249	-0.012341	0.09195	-1.368	0.178012	0.523761	-0.0157706	0.136203	-0.345304	0.731248	0.916793
KIAA1147	-0.0931047	0.0287867	-3.23429	0.00121944	0.0510238	-0.0909176	0.625297	-3.0107	0.00423735	0.117709	-0.114875	0.57031	-1.20572	0.233341	0.6455
KIAA1191	-0.0110215	0.019003	-0.579985	0.561925	0.822633	-0.0103709	0.237739	-0.522696	0.603714	0.846666	-0.0182378	0.271146	-0.275992	0.78364	0.937373
KIAA1211	0.00383261	0.00703491	0.544799	0.585892	0.836415	0.00199096	0.0485044	0.268985	0.789154	0.927547	0.0210425	0.0344167	0.929987	0.356642	0.74132
KIAA1211L	0.1397	0.0698149	2.00101	0.0453914	0.283666	0.183081	2.11349	2.4139	0.0198547	0.215235	-0.101051	2.19468	-0.565563	0.574105	0.86075
KIAA1217	0.188217	0.0505732	3.72168	0.000197901	0.0190562	0.219249	1.38794	4.08602	0.000175499	0.0333451	-0.0585988	1.07671	-0.38723	0.700229	0.909688
KIAA1257	-0.0188072	0.021329	-0.881766	0.377903	0.702489	-0.0104138	0.289564	-0.467792	0.64216	0.863687	-0.112723	0.332844	-1.51375	0.136098	0.545479
KIAA1324	-0.0509192	0.0360949	-1.4107	0.158333	0.494068	-0.0403881	0.915105	-1.0691	0.290649	0.639882	-0.161291	0.911415	-1.31881	0.192966	0.606067
KIAA1324L	0.00459298	0.0195855	0.234509	0.81459	0.936005	0.000704587	0.281405	0.0347418	0.972437	0.991659	0.0584134	0.281703	0.774179	0.442304	0.790904
KIAA1328	0.0266199	0.0494167	0.538682	0.590106	0.838662	0.0511897	1.26727	0.969759	0.337279	0.676928	-0.147618	1.2701	-1.05015	0.298469	0.704355
KIAA1468	-0.0228941	0.0441621	-0.51841	0.604172	0.845001	-0.00453246	1.46017	-0.0970956	0.923076	0.974577	-0.179434	1.37663	-1.31648	0.193742	0.607102
KIAA1522	0.0156426	0.0150242	1.04116	0.297802	0.643438	0.0204293	0.167493	1.2927	0.202622	0.551591	-0.0293284	0.12682	-0.60546	0.547487	0.84984
KIAA1549	0.00944361	0.0413983	0.228116	0.819556	0.938631	0.0506345	1.01594	1.15493	0.254132	0.601423	-0.329455	0.921686	-2.61982	0.0114821	0.273877
KIAA1549L	-0.101312	0.0714088	-1.41876	0.15597	0.492684	-0.0561967	2.29313	-0.706458	0.483495	0.779474	-0.288569	2.17031	-1.7806	0.0807751	0.462286
KIAA1551	0.0634226	0.0296028	2.14245	0.0321572	0.24144	0.0498084	0.468236	1.57583	0.121974	0.449332	0.160635	0.480952	1.90187	0.0626912	0.428891
KIAA1586	0.0125596	0.0165581	0.758518	0.448141	0.753192	0.0107795	0.222741	0.635518	0.528265	0.80782	0.0486258	0.315659	0.636892	0.526968	0.839407
KIAA1614	-0.0377974	0.0123664	-3.05646	0.0022397	0.0666763	-0.041955	0.149558	-3.2251	0.00232995	0.0953387	0.00120208	0.0797662	0.0301709	0.97605	0.99583
KIAA1671	-0.130608	0.0411859	-3.17119	0.00151817	0.0567718	-0.117838	0.598595	-2.60581	0.0125302	0.181425	-0.192735	0.680085	-1.93233	0.0587322	0.417847
KIAA1755	0.000118319	0.00417555	0.0283362	0.977394	0.993773	-0.000342138	0.0148988	-0.0792301	0.937196	0.980096	0.00674028	0.00886505	0.411593	0.682316	0.902284
KIAA1841	-0.0845259	0.0370522	-2.28126	0.0225328	0.203405	-0.0628236	0.847615	-1.60971	0.114358	0.435825	-0.282752	0.707692	-2.3972	0.0201201	0.306954
KIAA1958	0.082139	0.0417601	1.96692	0.0491919	0.296048	0.0939548	1.21968	2.124	0.0391221	0.2809	-0.0146891	1.25915	-0.116001	0.908095	0.974827
KIAA2012	-0.0162199	0.00742141	-2.18555	0.0288486	0.228607	-0.0180236	0.073356	-2.37188	0.0219738	0.220928	0.021049	0.0673218	0.609397	0.544894	0.849224
KIAA2013	-0.0032739	0.013711	-0.238779	0.811277	0.934958	-0.000188953	0.167604	-0.0132303	0.989502	0.99753	-0.0395654	0.163043	-0.807704	0.422912	0.778399
KIAA2026	0.0195533	0.0418389	0.467348	0.640251	0.862551	0.0238024	1.24728	0.536459	0.594247	0.840971	-0.0145404	1.17689	-0.115692	0.908339	0.974908
KIDINS220	0.0664249	0.0600276	1.10657	0.268479	0.617237	0.107313	2.24569	1.65134	0.105535	0.419736	-0.171297	2.11213	-1.0932	0.279308	0.686845
KIF13A	0.0258215	0.062745	0.411531	0.680683	0.87959	0.0781444	1.8067	1.12238	0.267573	0.61546	-0.200403	1.80464	-1.38427	0.172141	0.585657
KIF13B	0.0671492	0.0299983	2.23843	0.025193	0.214521	0.0882019	0.446031	2.76977	0.0080843	0.150681	-0.0987886	0.506816	-1.10498	0.274217	0.681995
KIF15	-0.00226822	0.00831598	-0.272755	0.785042	0.92403	-0.00249066	0.072646	-0.290682	0.772612	0.921186	0.00134227	0.0505599	0.0388833	0.969148	0.993832
KIF16B	-0.0227077	0.0391414	-0.580146	0.561816	0.822633	0.0114158	0.82125	0.277406	0.782721	0.926036	-0.346549	0.960353	-2.7336	0.00852361	0.243765
KIF17	0.00149938	0.0135604	0.11057	0.911957	0.97211	0.00808264	0.165396	0.577378	0.566522	0.829507	-0.0986887	0.150337	-1.80712	0.0765026	0.452825
KIF1A	-0.00487749	0.0394665	-0.123586	0.901643	0.968261	0.0179158	1.099	0.433574	0.666641	0.874951	-0.241821	1.03759	-1.81511	0.0752316	0.449949
KIF1B	0.0167104	0.0639561	0.261279	0.793878	0.927154	0.0823251	2.63088	1.19487	0.23831	0.586938	-0.392031	2.48564	-2.27975	0.0267215	0.330236
KIF1BP	-0.0606457	0.0230968	-2.62571	0.00864673	0.130448	-0.0579163	0.365545	-2.4074	0.02017	0.216621	-0.0927845	0.370858	-1.12394	0.266159	0.675536
KIF1C	0.00054172	0.0155704	0.0347915	0.972246	0.99145	0.00578984	0.240742	0.360432	0.720187	0.89754	-0.0810125	0.251856	-1.27934	0.206412	0.62044
KIF20B	-0.0156906	0.00932397	-1.68282	0.0924093	0.387864	-0.0150104	0.123721	-1.55811	0.126117	0.455157	-0.025761	0.0807728	-0.694977	0.49014	0.821646
KIF21A	-0.0261347	0.0489257	-0.534172	0.593223	0.840035	-0.020279	1.45263	-0.388448	0.699491	0.887833	-0.0683988	1.51978	-0.487687	0.627806	0.883218
KIF21B	-0.00601253	0.0203964	-0.294784	0.768159	0.917996	-0.0111198	0.236064	-0.517877	0.607046	0.847916	0.0411738	0.242651	0.630865	0.53087	0.841111
KIF22	-0.00293395	0.0069116	-0.424497	0.671204	0.874315	-0.00286031	0.081699	-0.405215	0.687213	0.882951	-0.00464514	0.0945053	-0.136514	0.891938	0.971853
KIF24	-0.0163236	0.00919176	-1.77589	0.0757507	0.354803	-0.0160681	0.0737968	-1.70214	0.0955331	0.40174	-0.0209928	0.0748613	-0.520213	0.605305	0.873024
KIF26B	0.0207188	0.0158217	1.30952	0.190359	0.537902	0.0272517	0.23305	1.67129	0.10151	0.412932	-0.0844277	0.260182	-1.29062	0.202501	0.616509
KIF27	0.00116212	0.0232232	0.0500415	0.960089	0.987571	-0.0038997	0.364476	-0.161001	0.872803	0.95556	0.0587968	0.375987	0.719389	0.475097	0.810197
KIF2A	0.0100434	0.0365533	0.27476	0.7835	0.923811	0.0329994	0.984811	0.87214	0.387698	0.714789	-0.311085	1.02347	-2.1982	0.0323842	0.350264
KIF3A	-0.0165735	0.0431356	-0.384219	0.700816	0.889883	-0.00102411	1.38186	-0.0224112	0.982218	0.994263	-0.143762	1.29525	-1.10001	0.276357	0.684377
KIF3B	-0.0517966	0.0235282	-2.20146	0.0277031	0.224481	-0.041256	0.572561	-1.69453	0.0969803	0.404733	-0.20073	0.535436	-2.19336	0.0327409	0.35176
KIF3C	-0.040822	0.0438051	-0.9319	0.351388	0.685975	-0.0203844	1.01994	-0.43501	0.665606	0.874951	-0.182432	0.912075	-1.479	0.145125	0.557543
KIF5A	-0.0210026	0.0352785	-0.595336	0.551619	0.816545	-0.00619088	0.977208	-0.169292	0.866315	0.95321	-0.219801	1.19013	-1.64063	0.106864	0.502891
KIF5B	-0.0198405	0.0269467	-0.736288	0.461556	0.761319	-0.0188498	0.559357	-0.676575	0.502091	0.790485	-0.0342029	0.555111	-0.322431	0.748409	0.92395
KIF5C	0.0151569	0.0599731	0.252729	0.800477	0.929413	0.0948862	2.01309	1.47312	0.147584	0.484513	-0.504246	2.0119	-3.06714	0.00341537	0.193537
KIF6	-0.0135752	0.0247636	-0.548194	0.583559	0.835364	-0.0102527	0.285622	-0.392825	0.696296	0.886362	-0.0435539	0.26227	-0.555546	0.580935	0.862373
KIF7	-0.0255257	0.0171834	-1.48548	0.137416	0.466803	-0.0241727	0.205273	-1.35727	0.181371	0.527142	-0.0437519	0.230814	-0.669319	0.50623	0.828538
KIF9	-0.0228479	0.0199883	-1.14306	0.253013	0.602992	-0.0225735	0.293544	-1.08205	0.284916	0.633988	-0.0259206	0.275049	-0.371309	0.711904	0.912901
KIF9-AS1	-0.0748879	0.0523401	-1.43079	0.152489	0.48899	-0.044496	1.39086	-0.791025	0.433022	0.749214	-0.270931	1.35628	-1.89641	0.0634249	0.429839
KIFAP3	0.0320032	0.0638391	0.501311	0.616152	0.85157	0.0657259	1.80401	0.941755	0.351277	0.688659	-0.140797	1.9135	-0.891217	0.376886	0.75423
KIFC2	0.0467239	0.040376	1.15722	0.247183	0.595661	0.10041	0.995923	2.25992	0.0286449	0.249772	-0.207791	0.534138	-2.14792	0.0363637	0.361914
KIFC3	-0.0397062	0.0179314	-2.21433	0.026806	0.220301	-0.0288109	0.189186	-1.4632	0.150287	0.488529	-0.0926469	0.139555	-2.13453	0.0374962	0.366082
KIN	-0.00885748	0.0206559	-0.428812	0.66806	0.873437	0.00346449	0.360025	0.161755	0.872213	0.95556	-0.172803	0.366696	-2.21188	0.0313583	0.347642
KIRREL3	0.0153581	0.0158861	0.96676	0.333664	0.67087	0.0282543	0.190242	1.68541	0.0987372	0.407794	-0.0981868	0.154077	-1.97389	0.0536768	0.408117
KIT	-0.00390424	0.00452343	-0.863113	0.388075	0.710913	-0.00383088	0.0135538	-0.821275	0.41576	0.736326	-0.00506176	0.00486408	-0.273171	0.785795	0.93869
KITLG	0.00965486	0.00548018	1.76178	0.078107	0.359574	0.0111807	0.0385682	1.97917	0.0538492	0.324951	-0.0147097	0.0238578	-0.651617	0.517496	0.834915
KIZ	0.0454647	0.0436407	1.0418	0.297507	0.643378	0.0657036	0.979706	1.39977	0.168344	0.51198	-0.0835652	0.965784	-0.705086	0.483879	0.815922
KIZ-AS1	-0.0167675	0.0179983	-0.931618	0.351534	0.686029	-0.0156051	0.139847	-0.842154	0.40444	0.728332	-0.0361514	0.309393	-0.477745	0.634818	0.885334
KLC1	-0.025404	0.0576079	-0.44098	0.659227	0.869846	0.0234811	1.0891	0.361992	0.719123	0.896931	-0.2079	0.90266	-1.65881	0.103128	0.496313
KLC2	0.00179181	0.0242244	0.0739673	0.941036	0.982594	0.00725748	0.347025	0.27736	0.782756	0.926036	-0.0309857	0.254445	-0.483563	0.63071	0.883805
KLC4	0.0123715	0.0206715	0.598483	0.549518	0.814375	0.0111347	0.322538	0.518861	0.606365	0.847708	0.0282819	0.318499	0.367446	0.714766	0.913321
KLF12	-0.0216419	0.0353818	-0.611666	0.540759	0.808991	-0.0300393	0.254396	-0.739614	0.464108	0.770768	0.00479216	0.234821	0.0665025	0.947232	0.986657
KLF13	-0.0294509	0.0286612	-1.02755	0.30416	0.647917	-0.0115177	0.484856	-0.386538	0.700895	0.888302	-0.251316	0.520223	-2.3979	0.0200853	0.306954
KLF16	0.000584894	0.00931087	0.0628184	0.949911	0.985509	0.00442004	0.0962886	0.447759	0.656446	0.871241	-0.0303315	0.0616194	-1.0822	0.284118	0.692616
KLF3	-0.012369	0.0105206	-1.1757	0.239716	0.587988	-0.0144324	0.167716	-1.34545	0.185129	0.530212	0.039742	0.172255	0.737231	0.46427	0.804121
KLF6	-0.0330761	0.0211267	-1.56561	0.117441	0.43314	-0.0352089	0.329512	-1.58411	0.120075	0.445894	-0.0131063	0.248904	-0.192708	0.847933	0.958649
KLF7	-0.0909721	0.0470513	-1.93347	0.0531789	0.303298	-0.0663545	1.04419	-1.28061	0.206801	0.556413	-0.206698	0.913704	-1.83989	0.0714515	0.442002
KLF8	-0.0578445	0.014469	-3.99784	6.39235e-05	0.00998373	-0.0616232	0.231593	-4.1349	0.00015042	0.0325593	0.00417632	0.197147	0.0691696	0.945118	0.986279
KLF9	-0.00741191	0.0169682	-0.436811	0.662248	0.871237	-0.0102263	0.274825	-0.590367	0.557857	0.826331	0.0593861	0.271748	0.70372	0.484951	0.816369
KLHDC1	0.00859416	0.0336021	0.255762	0.798134	0.929071	0.0293932	0.634568	0.835848	0.407596	0.730487	-0.20982	0.67118	-1.84123	0.071251	0.442002
KLHDC10	-0.134929	0.0431474	-3.12716	0.00176502	0.0619406	-0.151392	1.1608	-3.26367	0.00208773	0.0925559	-0.0292644	1.00297	-0.249021	0.804318	0.945176
KLHDC2	-0.00120339	0.0231136	-0.0520641	0.958478	0.987271	0.00642393	0.415282	0.268452	0.789562	0.927547	-0.107367	0.464752	-1.20264	0.234523	0.646128
KLHDC3	-0.0458463	0.0320337	-1.43119	0.152376	0.48899	-0.0634547	0.564397	-1.86349	0.0688364	0.359637	0.0896532	0.497165	0.949118	0.346917	0.735833
KLHDC4	-0.0207933	0.0183211	-1.13494	0.256402	0.607116	-0.0182006	0.253588	-0.95709	0.343565	0.683055	-0.0543096	0.249839	-0.79432	0.430591	0.783496
KLHDC8A	-0.000895753	0.00274094	-0.326804	0.743816	0.907869	-0.00109755	0.00762867	-0.394538	0.695022	0.886009	0.00581438	0.00691221	0.362459	0.718467	0.914203
KLHDC8B	-0.0151703	0.00745612	-2.03462	0.0418894	0.273465	-0.0161557	0.0739353	-2.08588	0.0426095	0.292387	-0.0027077	0.0546198	-0.0983	0.922069	0.978915
KLHDC9	-0.0166808	0.00886687	-1.88125	0.0599379	0.31906	-0.0172594	0.0865692	-1.87309	0.0674698	0.357456	-0.00944118	0.0702945	-0.289656	0.773222	0.933701
KLHL1	0.0654413	0.0705431	0.927678	0.353574	0.686532	0.124917	1.73201	1.61472	0.113275	0.434398	-0.228058	1.47699	-1.32705	0.19056	0.604718
KLHL11	0.0212258	0.0101824	2.08454	0.0371107	0.257946	0.0230198	0.0940591	2.18945	0.0337174	0.266328	-0.00588368	0.12317	-0.143958	0.886085	0.970991
KLHL12	-0.0116532	0.0198961	-0.585699	0.558078	0.820397	-0.0344109	0.294039	-1.63557	0.108811	0.426266	0.180889	0.256376	2.95588	0.00466442	0.211746
KLHL13	0.00767438	0.00536384	1.43076	0.152498	0.48899	0.00815912	0.0325679	1.48818	0.143581	0.480795	-0.00315206	0.0449385	-0.121652	0.90364	0.97382
KLHL15	-0.00787089	0.00761994	-1.03293	0.301635	0.645811	-0.0083631	0.0821023	-1.07228	0.289234	0.638839	0.00245859	0.0865766	0.0688118	0.945401	0.986279
KLHL17	0.0137601	0.0118814	1.15812	0.246817	0.595179	0.0212002	0.0961308	1.65423	0.105078	0.419736	-0.0317568	0.0442841	-1.00183	0.321279	0.71926
KLHL18	-0.0336368	0.0226066	-1.48792	0.136773	0.466522	-0.0322064	0.412944	-1.37119	0.177021	0.522667	-0.0516341	0.4433	-0.619753	0.538106	0.844837
KLHL2	0.04151	0.065902	0.629875	0.528777	0.800473	0.123771	1.67065	1.71342	0.0934234	0.39953	-0.366763	1.58866	-2.27903	0.0267668	0.330236
KLHL20	-0.0721889	0.0201865	-3.5761	0.000348761	0.0254322	-0.0721453	0.435992	-3.46442	0.00116722	0.0724781	-0.072867	0.368506	-0.886744	0.379268	0.756056
KLHL21	-0.00601143	0.0133601	-0.449952	0.652745	0.866671	-0.00243869	0.12093	-0.173357	0.863139	0.952613	-0.0388849	0.125912	-0.911265	0.366329	0.748636
KLHL22	-0.0868436	0.0334562	-2.59574	0.00943871	0.136417	-0.10623	0.623612	-2.97913	0.00461919	0.124138	0.055741	0.504376	0.57641	0.566806	0.858155
KLHL23	-0.0168558	0.0346579	-0.486348	0.62672	0.857314	-0.0165927	0.701455	-0.458509	0.648763	0.866718	-0.0197703	0.724258	-0.164143	0.87025	0.96651
KLHL24	0.012976	0.0359984	0.360461	0.718502	0.898906	0.0212596	1.05541	0.566424	0.573881	0.8323	-0.082152	1.01001	-0.645892	0.521168	0.836053
KLHL25	0.000870412	0.0160112	0.0543627	0.956646	0.987039	0.00519505	0.195812	0.310391	0.757677	0.914613	-0.0457657	0.195355	-0.832671	0.408809	0.769576
KLHL26	0.000940234	0.0103393	0.0909381	0.927542	0.978075	0.00400242	0.0976103	0.375302	0.709175	0.891887	-0.0469771	0.109915	-1.11356	0.270549	0.679313
KLHL28	-0.0550668	0.031658	-1.73943	0.0819593	0.367354	-0.0420571	0.449998	-1.26331	0.212895	0.562721	-0.177983	0.59697	-1.73931	0.087851	0.472406
KLHL29	0.0385923	0.0518507	0.744296	0.456697	0.759379	0.045519	1.03923	0.823853	0.41431	0.734699	-0.0125385	1.16393	-0.0835264	0.933755	0.983101
KLHL3	-0.0123705	0.0339869	-0.36398	0.715873	0.897557	0.00239231	0.745682	0.0667992	0.947033	0.98343	-0.146129	0.708304	-1.35555	0.181056	0.594684
KLHL32	0.0244566	0.0185055	1.32159	0.186305	0.53352	0.0239793	0.213746	1.24074	0.221043	0.569211	0.0297194	0.182899	0.463138	0.645218	0.887804
KLHL35	-0.0188475	0.00982561	-1.9182	0.0550853	0.307736	-0.0179917	0.0918214	-1.74444	0.0878156	0.390607	-0.0272521	0.0652641	-0.843169	0.402966	0.769111
KLHL36	0.00334094	0.0129091	0.258806	0.795785	0.928246	0.00664513	0.252719	0.501787	0.61823	0.852542	-0.0597232	0.197846	-1.03229	0.306678	0.709562
KLHL4	0.0410844	0.0219842	1.86881	0.0616487	0.322421	0.0355801	0.327932	1.53194	0.132442	0.466614	0.0884876	0.299247	1.29827	0.199881	0.613771
KLHL42	-0.0419572	0.0325387	-1.28946	0.197239	0.543992	-0.0347823	0.677431	-0.983684	0.330458	0.672113	-0.0816246	0.489614	-0.981773	0.330723	0.724593
KLHL5	-0.000177473	0.0109317	-0.0162347	0.987047	0.995644	-0.00235721	0.126879	-0.20626	0.837505	0.943755	0.0232794	0.101586	0.620948	0.537325	0.844749
KLHL7	0.0232156	0.0366062	0.634199	0.525951	0.799493	0.0557458	1.03229	1.42981	0.159584	0.501282	-0.218849	0.822376	-2.05773	0.0446062	0.389883
KLHL8	-0.0346264	0.025199	-1.37412	0.169406	0.508439	-0.031259	0.482805	-1.18578	0.241848	0.590415	-0.0702994	0.381785	-0.819326	0.416311	0.773987
KLHL9	-0.00390213	0.0125643	-0.310572	0.756126	0.913247	-0.00439692	0.174853	-0.340265	0.735219	0.906453	0.00466543	0.171627	0.086764	0.93119	0.982101
KLKB1	0.0260658	0.0103595	2.51613	0.0118652	0.151161	0.0262473	0.0760698	2.4239	0.0193986	0.213799	0.0241063	0.081342	0.677422	0.501118	0.826612
KLRD1	-0.0285784	0.0185363	-1.54175	0.123134	0.442432	-0.0331168	0.238328	-1.71842	0.0925001	0.397878	0.0275075	0.277164	0.406027	0.686376	0.90488
KLRG1	0.0139421	0.0179743	0.775671	0.437943	0.747368	0.011034	0.177118	0.577214	0.566643	0.829507	0.0361287	0.159156	0.68425	0.496832	0.826147
KMO	-0.0281785	0.0111422	-2.52899	0.0114392	0.149076	-0.0278624	0.0750616	-2.37624	0.0219463	0.220916	-0.0311213	0.0559212	-0.869909	0.388764	0.761151
KMT2A	0.035622	0.0503076	0.708083	0.478894	0.771882	0.0828399	1.79675	1.54832	0.128453	0.459724	-0.324636	1.767	-2.19667	0.0324897	0.35053
KMT2B	0.028931	0.0227763	1.27022	0.204006	0.551219	0.0455046	0.280555	1.91138	0.0622483	0.345284	-0.150114	0.278034	-1.91841	0.0605139	0.42288
KMT2C	-0.0128927	0.0511201	-0.252203	0.800884	0.929527	0.0506271	1.85427	0.927081	0.358762	0.695146	-0.462863	1.88575	-3.18456	0.00244126	0.186813
KMT2D	-0.0222964	0.0155759	-1.43147	0.152297	0.48899	-0.0215641	0.271344	-1.34991	0.183704	0.529196	-0.036424	0.279722	-0.519115	0.605866	0.873024
KMT2E	0.0333329	0.0496763	0.671001	0.50222	0.784446	0.0829851	1.63736	1.57315	0.122594	0.45003	-0.355723	1.63048	-2.40904	0.0195432	0.306954
KMT5A	-0.0276296	0.0126149	-2.19023	0.0285076	0.22762	-0.0248485	0.155372	-1.92335	0.0606889	0.341732	-0.0845642	0.197777	-1.44667	0.153945	0.569672
KMT5B	-0.0633701	0.0317387	-1.99662	0.0458665	0.285707	-0.0673692	0.940901	-2.04281	0.0468729	0.305182	-0.0131713	0.871511	-0.112728	0.910677	0.975512
KMT5C	-0.0027583	0.00882745	-0.312468	0.754685	0.912468	-0.00125853	0.111277	-0.135431	0.892867	0.963426	-0.0166184	0.0593495	-0.588264	0.558882	0.854737
KNDC1	0.00132117	0.0377967	0.0349547	0.972116	0.991449	-0.00395916	0.793815	-0.0981144	0.922271	0.974577	0.0390887	0.623915	0.362204	0.718657	0.914238
KNOP1	0.0149691	0.0241857	0.618921	0.535968	0.805451	0.0331949	0.26356	1.28507	0.205424	0.555062	-0.114576	0.227468	-1.66373	0.102135	0.494218
KNSTRN	-0.0250562	0.00909439	-2.75513	0.0058669	0.106091	-0.0223013	0.0882368	-2.34529	0.0234174	0.229587	-0.0546004	0.0821578	-1.7534	0.08538	0.468943
KNTC1	0.0228957	0.013192	1.73558	0.0826389	0.369221	0.02155	0.15426	1.58065	0.120865	0.447222	0.042664	0.194301	0.81647	0.417927	0.774771
KPNA1	-0.0327654	0.0381229	-0.85947	0.390081	0.712708	-0.00671947	1.02977	-0.169189	0.866396	0.95321	-0.338054	1.12449	-2.48621	0.0161352	0.295321
KPNA2	-0.00632009	0.0104973	-0.602068	0.547129	0.81298	-0.00840892	0.124549	-0.776751	0.441314	0.755733	0.0265438	0.143658	0.618153	0.539152	0.844837
KPNA3	-0.0946708	0.0334695	-2.82857	0.00467564	0.0962687	-0.0777393	0.914874	-2.21551	0.0317558	0.260241	-0.265527	0.897791	-2.38218	0.0208735	0.308533
KPNA4	-0.0506505	0.0270118	-1.87513	0.0607753	0.320959	-0.0482384	0.608302	-1.71744	0.092679	0.397993	-0.0803496	0.585268	-0.815275	0.418605	0.775157
KPNA5	-0.0138774	0.0273992	-0.506489	0.612513	0.849691	-0.0141992	0.559722	-0.491298	0.625571	0.856427	-0.011021	0.504821	-0.127993	0.898645	0.972178
KPNA6	0.0527424	0.0356057	1.48129	0.138529	0.467905	0.0719181	0.878177	1.91469	0.0618144	0.344586	-0.117159	0.912827	-1.04788	0.299503	0.705171
KPNB1	-0.0305819	0.0308613	-0.990949	0.32171	0.661675	-0.0327361	0.901761	-1.02467	0.310919	0.654542	-0.00052036	0.84072	-0.00436007	0.996538	0.999088
KPTN	-0.00942256	0.00708325	-1.33026	0.183433	0.529664	-0.0117947	0.0810559	-1.60548	0.115288	0.437956	0.0219078	0.0494843	0.820546	0.415622	0.773801
KRAS	-0.032508	0.024608	-1.32103	0.18649	0.533654	-0.0299497	0.394344	-1.19142	0.239647	0.587914	-0.0912996	0.485413	-0.757638	0.452755	0.798212
KRBA1	0.00851784	0.0125711	0.677575	0.498041	0.782656	0.013583	0.142039	1.03	0.30844	0.652865	-0.041898	0.101262	-1.00704	0.318543	0.717639
KRBOX4	0.0120897	0.0192677	0.627459	0.530358	0.801519	0.0155676	0.328404	0.78169	0.438434	0.753669	-0.0387877	0.393143	-0.509219	0.612736	0.877941
KRCC1	-0.0101863	0.0143082	-0.711916	0.476517	0.770452	-0.0115874	0.263889	-0.785756	0.436072	0.751763	0.0123206	0.223356	0.20846	0.835678	0.955154
KREMEN1	-0.0123797	0.00741832	-1.6688	0.0951578	0.392696	-0.0127296	0.0809274	-1.67806	0.100173	0.410786	-0.00472082	0.0577723	-0.133023	0.894727	0.971853
KRI1	-0.00221338	0.0088616	-0.249772	0.802764	0.930198	-0.00589296	0.0935366	-0.639773	0.52552	0.805895	0.0435434	0.0534993	1.34056	0.185966	0.599564
KRIT1	0.0413348	0.0341445	1.21058	0.226055	0.576105	0.0559618	0.931228	1.5548	0.126904	0.456426	-0.0901983	0.834978	-0.835681	0.407128	0.769576
KRR1	0.0270363	0.0209236	1.29215	0.196306	0.542806	0.0422769	0.38854	1.92301	0.0607324	0.341732	-0.119503	0.312499	-1.753	0.0854499	0.468981
KRT10	0.000151671	0.0169855	0.00892945	0.992875	0.997121	-0.0036038	0.126192	-0.198672	0.843493	0.945157	0.0268834	0.149078	0.555495	0.58092	0.862373
KRTAP5-AS1	-0.0155331	0.0255603	-0.607703	0.543385	0.811216	-0.0211697	0.426477	-0.794629	0.430943	0.74797	0.0497437	0.440962	0.548679	0.585556	0.864788
KSR1	0.0170074	0.0195187	0.871336	0.383571	0.708013	0.0335042	0.336321	1.6427	0.107319	0.42356	-0.162521	0.290565	-2.41547	0.0192361	0.30556
KSR2	0.0559556	0.0629745	0.888545	0.374248	0.700186	0.129913	2.37945	1.91331	0.0619949	0.344649	-0.399066	2.31245	-2.36947	0.0215305	0.311636
KTN1	-0.00346796	0.0499039	-0.0694927	0.944597	0.984254	-0.00063055	1.27802	-0.011747	0.990679	0.997618	-0.0215456	1.26678	-0.159021	0.874263	0.967451
KTN1-AS1	-0.00590838	0.0175698	-0.336281	0.736659	0.904752	-0.00393771	0.276897	-0.215944	0.829994	0.941165	-0.0314529	0.238665	-0.479087	0.63387	0.884913
KXD1	-0.00740876	0.0134867	-0.549337	0.582774	0.835271	-0.00387167	0.193788	-0.274956	0.784591	0.926617	-0.0466754	0.138615	-0.994863	0.324375	0.720798
KY	-0.00244338	0.00905623	-0.269801	0.787313	0.924909	-0.00591766	0.103827	-0.640307	0.525175	0.805803	0.0814236	0.140712	1.79319	0.0787146	0.456866
KYAT1	0.00074077	0.0331411	0.022352	0.982167	0.994476	0.0143568	0.555579	0.404922	0.687427	0.882951	-0.0934468	0.557053	-1.00209	0.320906	0.718797
KYAT3	0.016136	0.0209156	0.77148	0.440422	0.748724	0.0322269	0.374574	1.47337	0.147516	0.484513	-0.155714	0.281055	-2.1784	0.0338969	0.354148
L1CAM	-0.0065199	0.0232267	-0.280708	0.778935	0.922247	0.00352915	0.363129	0.14485	0.885467	0.960679	-0.106664	0.293689	-1.38681	0.171371	0.584498
L2HGDH	0.0184527	0.0304947	0.605112	0.545104	0.812	0.0345439	0.606431	1.06554	0.292237	0.640578	-0.105141	0.541046	-1.17022	0.247209	0.659679
L3HYPDH	-0.0113532	0.0173143	-0.655713	0.512009	0.790944	-0.0130844	0.273365	-0.727739	0.470492	0.77384	0.0107497	0.277102	0.167328	0.867756	0.965705
L3MBTL1	-0.0176173	0.0191458	-0.920165	0.357487	0.689264	-0.0114344	0.33612	-0.573351	0.569222	0.830757	-0.0903389	0.310534	-1.32083	0.192297	0.605654
L3MBTL2	0.0114736	0.0140724	0.815327	0.414885	0.730765	0.00920069	0.222991	0.636807	0.527432	0.8075	0.0534757	0.225715	0.860997	0.393162	0.762844
L3MBTL3	0.0385472	0.0196419	1.9625	0.0497041	0.297394	0.0404822	0.332625	1.99065	0.0525284	0.322963	0.0116513	0.319282	0.153674	0.878457	0.969808
L3MBTL4	0.0902901	0.0483169	1.86871	0.0616637	0.322421	0.0467899	0.505284	0.804556	0.426061	0.743662	0.187228	0.424218	2.15663	0.0356434	0.359436
LACTB	-0.029742	0.0153678	-1.93534	0.0529481	0.303065	-0.0239402	0.213011	-1.5164	0.136316	0.470089	-0.134514	0.216255	-2.00497	0.0501436	0.40022
LACTB2	-0.00877693	0.00928253	-0.945532	0.344387	0.679666	-0.00675927	0.110527	-0.707277	0.482991	0.779474	-0.0424286	0.0938573	-1.0871	0.281968	0.690576
LAGE3	-0.0245707	0.0183491	-1.33907	0.180548	0.525705	-0.0285179	0.104267	-1.48903	0.144564	0.481894	0.0195715	0.151074	0.305581	0.761393	0.929028
LAMA1	0.0041721	0.00565202	0.738161	0.460416	0.761263	0.00448176	0.026405	0.77856	0.440258	0.755288	-0.00412896	0.055651	-0.138534	0.890349	0.971853
LAMA2	-0.0260769	0.0132809	-1.96349	0.0495895	0.297203	-0.0245833	0.149546	-1.80218	0.0781253	0.377265	-0.0532624	0.218145	-0.915228	0.364264	0.747934
LAMA3	0.00184409	0.00626894	0.294162	0.768634	0.918042	0.00470489	0.0551821	0.738725	0.463857	0.770716	-0.0871314	0.0773916	-2.45311	0.0175251	0.298384
LAMA4	-0.0633413	0.080611	-0.785765	0.432005	0.742057	-0.00263839	1.30402	-0.0287873	0.97718	0.992641	-0.270752	1.24006	-1.59817	0.116758	0.521696
LAMA5	0.0071652	0.0162708	0.440371	0.659668	0.869986	0.00579879	0.190648	0.3344	0.73961	0.908811	0.0172231	0.13717	0.366081	0.715778	0.9134
LAMB1	-0.000294397	0.0247783	-0.0118813	0.99052	0.996471	0.0106476	0.578808	0.418453	0.677579	0.878561	-0.200887	0.648007	-1.8439	0.0708542	0.442002
LAMC1	0.0121115	0.0275754	0.439215	0.660506	0.870366	0.0090501	0.567587	0.31646	0.753096	0.912597	0.0526438	0.54435	0.505913	0.615039	0.878338
LAMP1	0.0319523	0.0207994	1.53622	0.124485	0.445196	0.0401484	0.38404	1.86179	0.0690812	0.35992	-0.0774425	0.33753	-0.982981	0.330133	0.724262
LAMP2	-0.0195459	0.0181886	-1.07462	0.282545	0.630271	-0.0142036	0.320931	-0.758086	0.452297	0.762361	-0.106956	0.287913	-1.41125	0.16408	0.577739
LAMP5	-0.00387386	0.00439616	-0.881191	0.378214	0.702536	-0.0030163	0.0312429	-0.671152	0.505507	0.793294	-0.0228875	0.0127972	-1.08155	0.284406	0.693017
LAMTOR1	-0.0203323	0.0187835	-1.08245	0.27905	0.627077	-0.0194672	0.166914	-0.991656	0.326787	0.668873	-0.0297067	0.204355	-0.459686	0.647643	0.887804
LAMTOR2	-0.00884547	0.00949465	-0.931626	0.35153	0.686029	-0.00501971	0.0877741	-0.513584	0.610021	0.849004	-0.0729434	0.0864735	-1.82329	0.0739727	0.447515
LAMTOR3	0.0168752	0.013308	1.26805	0.20478	0.551826	0.0164254	0.18704	1.20528	0.234309	0.581286	0.0261223	0.210219	0.422777	0.674188	0.898839
LAMTOR4	-0.0125003	0.0180223	-0.693603	0.487931	0.776541	-0.0126104	0.230926	-0.666393	0.508516	0.795614	-0.0114264	0.212497	-0.193315	0.84746	0.958622
LAMTOR5	0.00528768	0.0268288	0.19709	0.843757	0.949607	-0.0171539	0.185996	-0.582596	0.563546	0.828909	0.115054	0.19706	1.76684	0.0830849	0.46548
LANCL1	0.00827804	0.0322462	0.256714	0.797399	0.928919	0.0246988	0.73606	0.723771	0.472901	0.774905	-0.128637	0.55984	-1.30546	0.197439	0.61131
LANCL1-AS1	0.000496575	0.00854486	0.0581139	0.953658	0.986373	0.000993655	0.0707466	0.115043	0.908916	0.97026	-0.0223572	0.205135	-0.381746	0.704194	0.910479
LANCL2	-0.0417698	0.0178971	-2.33389	0.0196013	0.18936	-0.0448707	0.364286	-2.41236	0.019929	0.215539	-0.00307544	0.240152	-0.0468063	0.962846	0.991064
LAP3	-0.0211773	0.00868083	-2.43955	0.0147056	0.166045	-0.0214462	0.0810003	-2.41808	0.019654	0.214265	-0.0150443	0.126512	-0.355168	0.723889	0.914741
LAPTM4A	-0.031693	0.012257	-2.5857	0.00971828	0.138635	-0.0310107	0.122085	-2.46226	0.0176451	0.205967	-0.0439193	0.14241	-0.823781	0.413848	0.772279
LAPTM4B	-0.010222	0.0141428	-0.72277	0.469821	0.765606	-0.00885676	0.180122	-0.609345	0.545318	0.818006	-0.034506	0.209325	-0.56289	0.57591	0.860939
LARGE1	-0.115737	0.0987604	-1.1719	0.241237	0.58897	0.00933775	3.27281	0.0811487	0.935679	0.979589	-0.465547	3.13579	-2.4192	0.0190602	0.30556
LARP1	-0.0402998	0.0361143	-1.1159	0.264467	0.614131	-0.0529758	1.00683	-1.40439	0.166974	0.51198	0.0990103	0.919884	0.791754	0.432073	0.784631
LARP1B	-0.0601982	0.045244	-1.33052	0.183346	0.529664	-0.0395674	1.70532	-0.826355	0.412903	0.73374	-0.232113	1.62409	-1.6793	0.0990466	0.488469
LARP4	-0.0268123	0.0242961	-1.10356	0.269782	0.618173	-0.0299532	0.494656	-1.19521	0.238178	0.586738	0.0223018	0.559794	0.225044	0.82282	0.950674
LARP4B	-0.0386768	0.0369221	-1.04753	0.294857	0.641755	-0.0331505	1.00708	-0.855827	0.396565	0.722369	-0.0936016	1.05895	-0.7665	0.446818	0.794789
LARP6	-0.0361064	0.0213424	-1.69176	0.0906909	0.384942	-0.035463	0.252068	-1.58637	0.119562	0.44537	-0.0427307	0.239332	-0.595697	0.553942	0.852425
LARP7	-0.00670308	0.0158361	-0.423278	0.672092	0.874848	-0.0132661	0.256815	-0.817865	0.417685	0.738037	0.126905	0.256261	1.73401	0.0887957	0.472406
LARS	-0.010105	0.0320776	-0.315017	0.752749	0.911551	0.00280842	0.782879	0.0841711	0.933289	0.978239	-0.167739	0.880806	-1.4389	0.156125	0.571138
LARS2	0.0573633	0.0257987	2.22349	0.0261826	0.217321	0.0674155	0.531022	2.50529	0.0158692	0.199133	-0.056934	0.540378	-0.627454	0.533086	0.842886
LAS1L	0.00943816	0.0179186	0.526725	0.598384	0.842851	0.0115109	0.315604	0.620368	0.538102	0.813595	-0.0192331	0.317722	-0.2787	0.781572	0.936634
LASP1	-0.033649	0.0221655	-1.51808	0.128995	0.453553	-0.0264889	0.3852	-1.1451	0.258137	0.605934	-0.113981	0.34528	-1.47106	0.147255	0.56093
LAT	-0.0132396	0.00713137	-1.85653	0.0633778	0.327079	-0.0116998	0.0822196	-1.56573	0.124323	0.452186	-0.0289607	0.0383337	-1.21293	0.230594	0.643713
LAT2	-0.00115803	0.00832504	-0.139102	0.889369	0.965487	-0.000545937	0.0617035	-0.0635586	0.949599	0.984088	-0.0106412	0.0964041	-0.314743	0.754207	0.927035
LATS1	-0.0383266	0.0296616	-1.29213	0.196312	0.542806	-0.032006	0.787148	-1.03463	0.306295	0.650651	-0.110402	0.768143	-1.05685	0.295427	0.702744
LBH	-0.00181019	0.00343582	-0.526857	0.598293	0.842851	-0.00246031	0.0101057	-0.706521	0.483456	0.779474	0.0220626	0.0100979	1.04553	0.300575	0.70563
LBR	0.0126475	0.00689526	1.83423	0.0666201	0.335862	0.0152944	0.0417212	2.14685	0.0371544	0.274525	-0.0265813	0.0339152	-0.969196	0.336899	0.73037
LCA5	0.00474293	0.0215775	0.219809	0.82602	0.941381	0.012314	0.402417	0.556508	0.580583	0.834314	-0.141954	0.575605	-1.45743	0.150964	0.566155
LCLAT1	-0.0675948	0.0305365	-2.21357	0.0268582	0.220416	-0.0584872	0.730335	-1.81867	0.0755286	0.371575	-0.151067	0.653125	-1.55165	0.126764	0.533634
LCMT1	0.0604406	0.0284344	2.12561	0.0335354	0.246349	0.0734766	0.715162	2.4903	0.0164685	0.2016	-0.109456	0.733634	-1.0276	0.30886	0.710649
LCNL1	-0.00460686	0.0090983	-0.506343	0.612616	0.849691	-0.0114834	0.0654114	-1.12874	0.264998	0.611973	0.0228609	0.0230191	1.12432	0.266	0.675536
LCOR	0.0431295	0.0481473	0.895783	0.370369	0.698256	0.0765627	1.70267	1.49097	0.142852	0.480021	-0.200006	1.7001	-1.4443	0.154607	0.569788
LCORL	0.0124415	0.0359414	0.346162	0.729221	0.902914	-0.00880723	0.649079	-0.231298	0.818117	0.935891	0.18606	0.59468	1.70945	0.0932845	0.479305
LDAH	-0.0662339	0.0327044	-2.02523	0.0428437	0.275645	-0.0688733	0.731704	-1.96178	0.0559058	0.329818	-0.0489113	0.654807	-0.54382	0.588871	0.866914
LDB1	-0.0275141	0.0145587	-1.88988	0.0587744	0.315731	-0.0285051	0.169136	-1.88092	0.0663729	0.355424	-0.015657	0.188954	-0.298674	0.76637	0.930874
LDB2	-0.231673	0.115083	-2.01309	0.0441048	0.279569	0.0363731	2.19894	0.242563	0.809646	0.933981	-0.615795	2.16458	-3.43044	0.00118275	0.171898
LDB3	0.00689242	0.0177158	0.389054	0.697236	0.888021	0.00324479	0.170001	0.175834	0.861204	0.952261	0.04979	0.176002	0.786771	0.435037	0.786183
LDHA	-0.101496	0.0396858	-2.55749	0.010543	0.142986	-0.0861335	0.330152	-1.99308	0.0533785	0.324203	-0.184161	0.360335	-1.83705	0.0725198	0.444545
LDHB	-0.0519907	0.046434	-1.11967	0.262855	0.612481	-0.0375533	0.454968	-0.776625	0.442024	0.755733	-0.222985	0.568606	-1.33996	0.189915	0.604309
LDLR	-0.00555266	0.0236143	-0.23514	0.8141	0.935826	-0.00208787	0.192899	-0.0782371	0.938028	0.980096	-0.0180553	0.167867	-0.356166	0.723146	0.914741
LDLRAD3	-0.0900957	0.0219995	-4.09535	4.21532e-05	0.00800174	-0.0886954	0.318973	-3.89377	0.000319698	0.0422315	-0.109518	0.401624	-1.29097	0.20238	0.616509
LDLRAD4	-0.078808	0.0299738	-2.62923	0.00855786	0.130174	-0.0451536	0.444594	-1.36686	0.178366	0.523761	-0.235589	0.284755	-3.30415	0.00172218	0.176774
LDOC1	-0.0100249	0.0183791	-0.545449	0.585445	0.836415	0.0051658	0.135782	0.260127	0.796078	0.928882	-0.100716	0.115084	-2.07564	0.0430887	0.385662
LEKR1	-0.0227953	0.00547511	-4.16345	3.13478e-05	0.00689539	-0.02323	0.0570063	-4.18372	0.000128861	0.0297825	-0.00752376	0.0571576	-0.228608	0.820071	0.949681
LEMD2	0.00519583	0.0168059	0.309167	0.757195	0.913608	0.0042723	0.272537	0.243368	0.808811	0.933836	0.0153316	0.212875	0.263626	0.793102	0.940893
LEMD3	0.0203003	0.0278297	0.729446	0.465729	0.763983	0.0248756	0.602369	0.861084	0.393694	0.719748	-0.0386972	0.646591	-0.373031	0.71063	0.912901
LENG8	-0.0476097	0.0355344	-1.33982	0.180304	0.52532	-0.0207467	0.87047	-0.553219	0.582814	0.835723	-0.28368	0.666812	-2.55173	0.0136739	0.286394
LENG8-AS1	-0.0135081	0.0100021	-1.35053	0.176846	0.519389	-0.0118775	0.125425	-1.15613	0.253646	0.601137	-0.0431452	0.121879	-0.985062	0.32912	0.723831
LEO1	-0.00470876	0.0156393	-0.301085	0.76335	0.91594	0.000231839	0.247353	0.014395	0.988578	0.997033	-0.0863637	0.270597	-1.31903	0.192893	0.606002
LEPR	0.0221947	0.0243326	0.912137	0.361696	0.692531	0.0403102	0.365644	1.58206	0.120544	0.447192	-0.165534	0.330541	-2.01816	0.0487068	0.399757
LEPROTL1	-0.0188152	0.0182036	-1.0336	0.301324	0.645811	-0.0109743	0.289366	-0.577485	0.566451	0.829507	-0.10611	0.246122	-1.67344	0.1002	0.490286
LETM1	-0.00260012	0.0184248	-0.141121	0.887774	0.965487	-0.00730078	0.320632	-0.385045	0.701993	0.888622	0.0770206	0.363986	0.986997	0.328179	0.723272
LETM2	0.00810077	0.00757046	1.07005	0.284596	0.632406	0.00723502	0.0657875	0.930984	0.356761	0.693596	0.0241988	0.0832281	0.722118	0.473432	0.809318
LETMD1	-0.00717103	0.0199959	-0.358624	0.719876	0.899306	-0.0121392	0.37732	-0.591254	0.557268	0.825932	0.0843935	0.430541	0.957475	0.342724	0.733038
LGALS1	-0.0243438	0.0262643	-0.926877	0.35399	0.686762	-0.0458861	0.134225	-1.60328	0.11738	0.44184	0.0905788	0.15982	1.37024	0.177578	0.590105
LGALS8	0.00439639	0.0220014	0.199823	0.841619	0.948737	0.0126166	0.395931	0.557702	0.579774	0.83428	-0.139186	0.37912	-1.47213	0.14709	0.56093
LGALSL	-0.0178519	0.00868008	-2.05665	0.0397194	0.266756	-0.0177307	0.0669846	-1.96941	0.0549956	0.328726	-0.0194513	0.0709574	-0.594846	0.554506	0.852425
LGI1	-0.00822258	0.0607253	-0.135406	0.892291	0.965487	0.0807943	1.64181	1.18503	0.242141	0.590553	-0.34986	1.48507	-2.61936	0.0114955	0.273877
LGI2	0.00170629	0.00285698	0.597236	0.55035	0.815401	0.00175661	0.00497874	0.60373	0.549013	0.820113	0.000352556	0.00263572	0.0233613	0.981451	0.996725
LGI3	-0.00697019	0.0261347	-0.266702	0.789698	0.92564	0.00291395	0.288861	0.105426	0.916514	0.972264	-0.0903831	0.23061	-1.12565	0.266213	0.675536
LGI4	-0.0146981	0.0361401	-0.406698	0.684229	0.881233	-0.000904887	0.648187	-0.0235751	0.981294	0.994215	-0.122474	0.551875	-1.1415	0.258851	0.668767
LGMN	0.0350199	0.0270909	1.29268	0.19612	0.542765	0.0415249	0.445281	1.46965	0.148519	0.486613	-0.0390762	0.440013	-0.409773	0.683643	0.903086
LGR4	0.027852	0.0252444	1.1033	0.269899	0.618173	0.0422685	0.524675	1.5938	0.117886	0.442426	-0.111209	0.424667	-1.35015	0.18277	0.595912
LGR5	-0.00149023	0.00345692	-0.431087	0.666405	0.87289	-0.00140861	0.0108891	-0.397869	0.692582	0.885047	-0.00316003	0.00341443	-0.197333	0.84433	0.958561
LHFPL2	-0.0133726	0.042228	-0.316676	0.751489	0.910833	-0.0113558	0.47146	-0.243127	0.809147	0.933836	-0.0224001	0.451935	-0.226678	0.821556	0.950062
LHFPL3	-0.0779619	0.0618401	-1.2607	0.207416	0.556144	-0.0515153	0.700657	-0.722015	0.474688	0.775884	-0.157815	0.593865	-1.27291	0.209225	0.622872
LHFPL4	0.0625813	0.0347189	1.80252	0.0714642	0.345533	0.0574811	0.919049	1.56565	0.124341	0.452186	0.105719	0.783941	0.990122	0.326664	0.721859
LHFPL5	0.0456693	0.0214879	2.12535	0.0335573	0.246349	0.0559702	0.416546	2.52519	0.0151041	0.196182	-0.11529	0.422158	-1.31585	0.19395	0.607263
LHPP	0.0032911	0.0278188	0.118305	0.905826	0.970948	-0.00986558	0.586226	-0.340098	0.735344	0.906481	0.153943	0.616127	1.56829	0.122832	0.528302
LHX2	-0.0326204	0.0213962	-1.52459	0.127362	0.450515	-0.0186563	0.290825	-0.82381	0.414333	0.734699	-0.148731	0.292871	-2.27759	0.0268589	0.330236
LHX6	-0.00068757	0.0029623	-0.232106	0.816455	0.936697	-0.000607734	0.00597464	-0.201171	0.841459	0.944631	-0.00268276	0.00163043	-0.177639	0.859691	0.962978
LIAS	-0.00668376	0.0152823	-0.437352	0.661856	0.871237	-0.00465286	0.195716	-0.295793	0.76873	0.9191	-0.0408374	0.201218	-0.63307	0.529441	0.840688
LIFR	0.0427516	0.0292055	1.46382	0.143244	0.475763	0.041277	0.417412	1.35189	0.183075	0.529168	0.058614	0.465342	0.585312	0.56085	0.855169
LIFR-AS1	0.00265068	0.0123648	0.214373	0.830256	0.94351	0.00354556	0.113987	0.27734	0.782772	0.926036	-0.0103207	0.116416	-0.212044	0.832932	0.954801
LIG1	-0.0126889	0.00822157	-1.54337	0.122741	0.441831	-0.010609	0.085519	-1.24595	0.219143	0.567806	-0.0413386	0.0748124	-1.30812	0.196542	0.610717
LIG3	-0.00479966	0.0142042	-0.337904	0.735436	0.904752	-0.00882728	0.150972	-0.596483	0.553801	0.823885	0.0423179	0.167316	0.836042	0.406927	0.769565
LIG4	-0.0267619	0.0180063	-1.48625	0.137212	0.466803	-0.0239197	0.211584	-1.28441	0.205483	0.555062	-0.0675456	0.237208	-0.957478	0.342723	0.733038
LIMA1	0.0216477	0.0275034	0.787092	0.431228	0.741415	0.0416542	0.460914	1.45584	0.152283	0.490873	-0.221684	0.489226	-2.22165	0.0306496	0.344485
LIMCH1	0.0453159	0.0675232	0.671116	0.502147	0.784446	0.0964884	2.58195	1.31584	0.194801	0.542253	-0.240025	2.41475	-1.38618	0.171561	0.584775
LIMD1	-0.0168556	0.0146854	-1.14778	0.251058	0.600491	-0.0189593	0.1068	-1.20142	0.236325	0.583977	-0.00326095	0.0741475	-0.0812868	0.935552	0.98374
LIMK1	0.0289478	0.0170411	1.6987	0.0893752	0.383281	0.036698	0.23142	2.01804	0.0494895	0.31337	-0.0269061	0.173667	-0.551149	0.583874	0.864362
LIMK2	0.000726746	0.0107297	0.0677324	0.945999	0.984254	0.00114542	0.0999198	0.101341	0.919723	0.973468	-0.00309171	0.0738863	-0.0905765	0.928174	0.981472
LIMS1	0.0821895	0.0443197	1.85447	0.0636721	0.327674	0.109971	0.988826	2.38419	0.021333	0.21797	-0.252005	1.15164	-1.57524	0.121707	0.526713
LIN28B	-0.014845	0.0199934	-0.742497	0.457786	0.759573	-0.0114957	0.304987	-0.558785	0.57904	0.83428	-0.0718137	0.328837	-0.846398	0.401179	0.767615
LIN28B-AS1	-0.0260447	0.0109477	-2.379	0.0173596	0.178922	-0.0269911	0.111397	-2.4199	0.0195677	0.214265	-0.00114186	0.145132	-0.0199579	0.984158	0.996855
LIN52	-0.0300912	0.0312797	-0.962004	0.336047	0.671804	-0.0138316	0.66163	-0.418392	0.677624	0.878561	-0.169062	0.621003	-1.74924	0.0861036	0.469747
LIN54	0.00174892	0.017554	0.099631	0.920637	0.975512	0.00921878	0.360821	0.510447	0.612199	0.850016	-0.125937	0.298943	-1.68661	0.0976224	0.486836
LIN7A	0.00346051	0.0800648	0.0432214	0.965525	0.98959	0.133974	1.98988	1.48473	0.144667	0.481894	-0.479626	1.86319	-2.76278	0.00788732	0.240403
LIN7B	-0.0231476	0.016946	-1.36596	0.171951	0.511381	-0.0164445	0.195592	-0.931057	0.356724	0.693596	-0.100807	0.187261	-1.67681	0.0995349	0.489415
LIN7C	0.0194005	0.0334636	0.579749	0.562084	0.822762	0.0376487	0.372104	1.03487	0.306648	0.6511	-0.0809103	0.354262	-0.94858	0.347188	0.735833
LIN9	0.0311819	0.0103213	3.02112	0.0025184	0.0702901	0.0321151	0.146067	3.06676	0.0036313	0.111902	-0.000546288	0.159588	-0.0089466	0.992898	0.998073
LINC00106	-0.0463183	0.0229853	-2.01513	0.0438908	0.279015	-0.0142404	0.185191	-0.514717	0.60963	0.848781	-0.117795	0.111356	-2.8523	0.00619816	0.217604
LINC00158	0.00510346	0.0170074	0.300074	0.764121	0.916127	0.000477367	0.217437	0.0268386	0.978706	0.993047	0.0544593	0.174701	0.937384	0.352861	0.739178
LINC00159	0.0400912	0.0304556	1.31638	0.188046	0.53617	0.0453288	0.429561	1.41857	0.162817	0.505241	-0.0118683	0.447335	-0.117923	0.906582	0.974519
LINC00240	-0.0528329	0.0170376	-3.10095	0.00192898	0.0631465	-0.0475605	0.218344	-2.71142	0.00941156	0.1618	-0.140795	0.28212	-1.96513	0.0547094	0.409065
LINC00265	-0.0310759	0.00972454	-3.19562	0.00139532	0.0536453	-0.0325742	0.0834533	-3.20071	0.00249663	0.0968156	-0.0153473	0.0948391	-0.465441	0.643544	0.887804
LINC00266-1	-0.0344433	0.0128459	-2.68128	0.00733412	0.119867	-0.0346107	0.122064	-2.64124	0.0112729	0.173925	-0.0303205	0.230078	-0.466138	0.643048	0.887804
LINC00271	-0.00676885	0.0157657	-0.429339	0.667677	0.873232	-0.0115888	0.140939	-0.711982	0.480157	0.778218	0.0663829	0.204448	1.04688	0.29996	0.70563
LINC00276	-0.0114591	0.0270169	-0.424145	0.67146	0.874419	0.00931316	0.377468	0.321408	0.749369	0.91222	-0.149664	0.323721	-2.00243	0.0504255	0.40022
LINC00290	-0.00372501	0.00349584	-1.06556	0.286624	0.633431	-0.00313433	0.017531	-0.887749	0.379332	0.710023	-0.0332365	0.0361302	-1.33181	0.188687	0.602619
LINC00298	0.00106783	0.007605	0.140411	0.888335	0.965487	0.000318044	0.0532695	0.0392787	0.96884	0.990288	0.0066795	0.0167029	0.301532	0.764202	0.930392
LINC00299	-0.0766356	0.0272682	-2.81044	0.00494735	0.0989043	-0.0917687	0.281887	-2.95665	0.00510012	0.129817	-0.0254439	0.157491	-0.445711	0.657665	0.891199
LINC00310	0.000504693	0.00587914	0.0858446	0.93159	0.979327	0.00329683	0.0404435	0.540454	0.591512	0.83976	-0.0359544	0.0322925	-1.6311	0.108866	0.506624
LINC00320	-0.0182419	0.0164288	-1.11036	0.266842	0.616043	-0.0141435	0.165406	-0.805846	0.424512	0.742381	-0.0472494	0.0868424	-1.01192	0.317134	0.717162
LINC00342	-0.0160771	0.0153524	-1.0472	0.295005	0.641956	-0.0153623	0.219484	-0.97561	0.334402	0.675463	-0.0298254	0.247342	-0.431873	0.667605	0.894605
LINC00390	-0.00914362	0.00492976	-1.85478	0.0636277	0.327674	-0.00895143	0.0262621	-1.73985	0.0886268	0.391503	-0.011298	0.00924434	-0.655866	0.51478	0.833209
LINC00407	-0.0264765	0.0264591	-1.00066	0.316992	0.657411	-0.00891541	0.368539	-0.31412	0.754861	0.913517	-0.14305	0.225146	-1.95622	0.0560185	0.412027
LINC00461	-0.157485	0.054278	-2.90145	0.00371435	0.0842665	-0.13906	1.62396	-2.38973	0.02105	0.217969	-0.280842	1.3451	-1.86524	0.0677502	0.437463
LINC00476	-0.037911	0.03851	-0.984445	0.324897	0.663874	-0.0467675	0.769831	-1.14362	0.258746	0.605973	0.0314663	0.693941	0.274919	0.784459	0.937891
LINC00486	-0.0388994	0.0474312	-0.820123	0.412146	0.728522	-0.0153655	1.30324	-0.319743	0.750622	0.912327	-0.9269	5.01672	-3.14	0.0027908	0.192557
LINC00499	0.00855213	0.00365481	2.33996	0.0192857	0.188473	0.00829109	0.0143509	2.22783	0.0308639	0.257986	0.0156301	0.0251982	0.80654	0.423577	0.778972
LINC00504	0.000607106	0.00905903	0.0670166	0.946568	0.984394	0.00587318	0.0817562	0.633322	0.529685	0.80835	-0.109252	0.102865	-2.57932	0.0127435	0.278429
LINC00507	-0.00210155	0.00636511	-0.330168	0.741273	0.906393	-0.00295437	0.0391983	-0.435782	0.665049	0.874532	0.00424229	0.0144365	0.229433	0.819425	0.949505
LINC00508	-0.00363889	0.0026383	-1.37926	0.167815	0.507432	-0.00395919	0.00370984	-1.47761	0.146381	0.483431	0.00654872	0.00124292	0.433366	0.666527	0.894198
LINC00511	-0.00387315	0.0140723	-0.275231	0.783139	0.923757	0.00193038	0.145868	0.13149	0.895966	0.964488	-0.0695652	0.163122	-1.40842	0.164912	0.577739
LINC00534	0.00438338	0.0104689	0.418706	0.675431	0.876443	0.00824504	0.0789606	0.774409	0.442683	0.756391	-0.108224	0.190787	-1.88237	0.0653438	0.433081
LINC00535	0.00436796	0.0228196	0.191413	0.848202	0.951105	0.0144725	0.416144	0.609316	0.545337	0.818006	-0.116796	0.44625	-1.42004	0.161519	0.576371
LINC00578	0.00582701	0.00834087	0.698609	0.484797	0.775491	0.00608881	0.0774288	0.708136	0.482463	0.779474	0.00165114	0.0891661	0.048082	0.961834	0.99082
LINC00598	-0.00156513	0.00467584	-0.334728	0.73783	0.904883	-0.00188822	0.0205537	-0.388565	0.699405	0.887833	0.0024688	0.0145695	0.143778	0.886227	0.970999
LINC00599	-0.0349673	0.061609	-0.567568	0.570328	0.827949	-0.0148059	1.4565	-0.221224	0.825905	0.939848	-0.146913	1.27159	-0.931566	0.355926	0.740898
LINC00609	0.0616666	0.0143767	4.28935	1.79195e-05	0.00554364	0.0643724	0.198757	4.31684	8.42411e-05	0.0233402	0.0259937	0.150769	0.480078	0.63317	0.884609
LINC00621	-0.0181496	0.00796255	-2.27937	0.022645	0.203629	-0.0221007	0.0708087	-2.69624	0.00978843	0.163785	0.0480139	0.072519	1.43142	0.158246	0.573535
LINC00623	-0.0270166	0.0360847	-0.748701	0.454037	0.757384	-0.0398969	0.817636	-1.04974	0.299365	0.645542	0.0907754	0.798831	0.789798	0.433205	0.784757
LINC00624	-0.00368203	0.0095797	-0.384358	0.700713	0.889883	0.000373027	0.0819492	0.0382393	0.969664	0.990399	-0.113436	0.181658	-2.23517	0.0296928	0.341393
LINC00630	0.0138984	0.0212533	0.653941	0.51315	0.792089	0.0156922	0.502522	0.718582	0.476062	0.776153	-0.0182733	0.596165	-0.197589	0.844131	0.958429
LINC00632	-0.0846981	0.0654085	-1.29491	0.195351	0.542356	-0.0498583	2.17289	-0.703643	0.48523	0.780638	-0.285443	2.15567	-1.67822	0.0992584	0.488648
LINC00639	-0.0046061	0.00521802	-0.882729	0.377383	0.702109	-0.00624976	0.0283734	-1.1443	0.258465	0.605968	0.0125962	0.0100255	0.712904	0.479067	0.812869
LINC00658	-0.0110215	0.00867978	-1.2698	0.204157	0.551219	-0.00971199	0.0512713	-1.07438	0.288381	0.638162	-0.0264964	0.0447524	-0.852683	0.397871	0.764826
LINC00662	0.0388757	0.0334636	1.16173	0.245345	0.593167	0.0508811	0.801005	1.45296	0.153076	0.491649	-0.0873501	0.827424	-0.769266	0.445189	0.793361
LINC00665	-0.068511	0.0171372	-3.99779	6.39373e-05	0.00998373	-0.0661311	0.236712	-3.69656	0.000584263	0.051805	-0.0950207	0.241032	-1.59142	0.117531	0.522751
LINC00667	0.00171307	0.018417	0.0930156	0.925891	0.977404	0.000590001	0.228299	0.030261	0.975991	0.992592	0.0110156	0.226694	0.19631	0.845127	0.958622
LINC00672	-0.0356031	0.014686	-2.42429	0.0153383	0.169927	-0.0372839	0.168778	-2.47541	0.017084	0.204484	-0.00316601	0.185383	-0.0478485	0.962027	0.990832
LINC00685	-0.0604206	0.0308155	-1.96072	0.0499114	0.297424	-0.0290116	0.35283	-0.830661	0.410838	0.732735	-0.170796	0.324976	-2.60868	0.011817	0.276706
LINC00839	-0.00653916	0.009112	-0.717643	0.472977	0.767961	-0.00724396	0.121729	-0.766702	0.447208	0.757983	0.00283854	0.0778294	0.0823624	0.934672	0.983471
LINC00843	-0.00732582	0.0263184	-0.278354	0.780741	0.922723	-0.00205004	0.392905	-0.0740111	0.941325	0.980845	-0.0563234	0.36342	-0.667236	0.507549	0.829224
LINC00844	-0.00184206	0.00446545	-0.412514	0.679963	0.87915	-0.000863735	0.0189989	-0.189053	0.850889	0.948569	-0.0227484	0.0223761	-1.0771	0.286368	0.69528
LINC00854	0.00169735	0.00417359	0.406687	0.684238	0.881233	0.00066609	0.0249523	0.155753	0.876914	0.957447	0.022341	0.0223587	1.16761	0.24825	0.65999
LINC00862	0.0141654	0.020715	0.683826	0.494085	0.779407	0.0287104	0.191634	1.30622	0.198344	0.547163	-0.101416	0.190286	-1.6368	0.107665	0.504553
LINC00871	-0.00557106	0.00623553	-0.893438	0.371623	0.698532	-0.00639067	0.0441528	-1.00571	0.319857	0.662192	0.015729	0.0404301	0.485559	0.629562	0.883589
LINC00877	-0.0183994	0.0111816	-1.64551	0.0998653	0.401423	-0.0181827	0.104573	-1.55079	0.127861	0.458428	-0.0205762	0.103281	-0.553644	0.582177	0.862996
LINC00882	0.119869	0.0627152	1.91132	0.0559636	0.30982	0.221518	2.01226	3.21557	0.00239379	0.0957184	-0.372186	2.02844	-2.45558	0.0174176	0.298384
LINC00884	0.0128743	0.0167895	0.766805	0.443197	0.75074	0.00895207	0.221297	0.515296	0.608834	0.848656	0.0683711	0.280808	1.04625	0.300245	0.70563
LINC00886	-0.00718983	0.00521429	-1.37887	0.167935	0.507432	-0.00660663	0.0261313	-1.24939	0.217894	0.56724	-0.0277027	0.040366	-0.883351	0.381413	0.757051
LINC00893	0.00405643	0.00915751	0.442962	0.657793	0.869074	0.010274	0.0672006	1.03557	0.305865	0.650059	-0.0317355	0.0397471	-1.33323	0.188224	0.602461
LINC00894	0.0315553	0.0330584	0.954532	0.339814	0.675015	0.0487471	0.791588	1.39768	0.168967	0.512969	-0.120502	0.698151	-1.16175	0.250602	0.662136
LINC00903	-0.0482278	0.0405487	-1.18938	0.23429	0.583404	-0.0374465	0.251434	-0.872104	0.388735	0.715322	-0.137091	0.723283	-1.1121	0.271201	0.679531
LINC00907	-0.0592867	0.0233825	-2.53552	0.0112281	0.148382	-0.0627703	0.303601	-2.55311	0.0140871	0.191696	-0.0262917	0.308248	-0.347477	0.729625	0.916369
LINC00909	-0.00102293	0.0105594	-0.0968743	0.922826	0.976158	0.000187545	0.0996972	0.0172854	0.986284	0.995589	-0.0227219	0.124611	-0.494627	0.622931	0.881249
LINC00923	-0.00719507	0.0207546	-0.346674	0.728836	0.90287	0.0238272	0.206329	1.05862	0.295562	0.64206	-0.183382	0.15072	-3.41881	0.00122477	0.171898
LINC00937	-0.0700333	0.0406155	-1.7243	0.0846537	0.373032	-0.0663726	0.701904	-1.52821	0.133363	0.467863	-0.0955477	0.879797	-0.833305	0.408455	0.769576
LINC00970	-0.100654	0.0391498	-2.57099	0.0101407	0.140752	-0.0693723	0.557692	-1.64481	0.107186	0.423323	-0.295434	0.507037	-2.80713	0.00700623	0.226879
LINC01001	-0.0246517	0.00917347	-2.68728	0.00720356	0.11891	-0.0246405	0.071324	-2.60985	0.0122101	0.178156	-0.0248405	0.0983142	-0.640473	0.524656	0.837989
LINC01003	-0.0326391	0.00749128	-4.35694	1.31891e-05	0.00461818	-0.0354421	0.0448435	-4.53667	4.13563e-05	0.0183813	-0.000625989	0.0468036	-0.02371	0.981174	0.996725
LINC01004	-0.0552092	0.0304256	-1.81456	0.0695911	0.342538	-0.0567532	0.660744	-1.79992	0.0784862	0.377899	-0.0343372	0.804794	-0.296187	0.768258	0.931444
LINC01006	-0.0895518	0.0212102	-4.22212	2.42019e-05	0.00614857	-0.0933881	0.287614	-4.20733	0.000119542	0.0286562	-0.0492411	0.337734	-0.68437	0.496757	0.826147
LINC01088	-0.0318329	0.0114974	-2.76871	0.00562793	0.103883	-0.0287268	0.15406	-2.45183	0.0181017	0.207524	-0.112567	0.180281	-1.88447	0.0650528	0.432696
LINC01090	0.000482898	0.00803982	0.0600633	0.952105	0.985864	-0.000948187	0.0762947	-0.113525	0.910112	0.970438	0.0185465	0.0493572	0.625014	0.534674	0.843044
LINC01102	-0.0179083	0.0128165	-1.39729	0.162328	0.499387	-0.0233284	0.118137	-1.70232	0.0954993	0.40174	0.0199235	0.0619873	0.550298	0.584608	0.864362
LINC01106	-0.0373295	0.0303441	-1.23021	0.218619	0.56849	-0.0431163	0.479365	-1.31214	0.196035	0.543388	-0.00381533	0.269156	-0.0482477	0.961705	0.99082
LINC01115	-0.0458604	0.0188169	-2.43719	0.0148018	0.166646	-0.0368759	0.074389	-1.69133	0.0992838	0.408137	-0.0720876	0.0564919	-1.93515	0.0593158	0.420089
LINC01122	-0.0757368	0.0466458	-1.62366	0.104449	0.410195	-0.0703706	1.14018	-1.41657	0.1634	0.505826	-0.115729	1.02103	-0.853365	0.397341	0.764466
LINC01135	0.0519552	0.0153237	3.39052	0.000697597	0.037667	0.0530711	0.157364	3.31952	0.00177888	0.0877729	0.0393503	0.166957	0.732321	0.467236	0.806168
LINC01170	-0.0137116	0.00443129	-3.09426	0.00197302	0.0633979	-0.0139463	0.0281398	-3.07289	0.00357024	0.11179	-0.00891872	0.0161203	-0.434853	0.665455	0.893721
LINC01182	-0.00843127	0.00717531	-1.17504	0.239979	0.588027	-0.00736933	0.043101	-0.98961	0.327584	0.669536	-0.0222095	0.0525199	-0.828	0.411426	0.770523
LINC01184	-0.0745791	0.0470432	-1.58533	0.112891	0.422916	-0.0765475	1.26465	-1.54229	0.129912	0.462898	-0.0571764	1.17964	-0.38744	0.699999	0.909584
LINC01197	0.118854	0.0464338	2.55964	0.010478	0.142439	0.126969	0.931174	2.54957	0.0142122	0.191696	0.0648437	0.974973	0.504697	0.615887	0.878515
LINC01202	-0.00648402	0.00686291	-0.944791	0.344766	0.679666	-0.00707308	0.046499	-0.977594	0.33343	0.674919	-0.00119772	0.0323167	-0.0552598	0.956142	0.989268
LINC01234	-0.00123683	0.0119628	-0.10339	0.917653	0.974065	-0.007897	0.0924353	-0.634677	0.528855	0.808017	0.0801621	0.122486	1.84286	0.0710086	0.442002
LINC01250	-0.0911646	0.0565957	-1.6108	0.107222	0.414366	-0.135983	1.52067	-2.18634	0.0339579	0.267231	0.124597	1.39021	0.913024	0.365411	0.747977
LINC01252	-0.0118807	0.0268282	-0.442844	0.657878	0.869074	0.00147105	0.437327	0.0516204	0.959057	0.988116	-0.115932	0.350116	-1.45727	0.151007	0.566155
LINC01266	-0.056799	0.0547314	-1.03778	0.299374	0.644918	-0.04787	0.477524	-0.790192	0.434368	0.75041	-0.0964571	0.589817	-0.755506	0.45385	0.79886
LINC01277	-0.0080368	0.0124973	-0.643082	0.520171	0.795576	-0.00551851	0.130284	-0.432046	0.667743	0.874951	-0.0645009	0.137227	-1.06645	0.292236	0.699095
LINC01284	0.0415206	0.0138388	3.00031	0.00269708	0.0726451	0.0441418	0.208866	3.10733	0.00324454	0.106494	-0.00726497	0.209751	-0.118545	0.906089	0.974213
LINC01285	0.00814358	0.00976727	0.833761	0.404415	0.723271	0.00479384	0.0921573	0.469318	0.641078	0.863246	0.0439039	0.0719774	1.3155	0.194069	0.607385
LINC01301	-0.0183057	0.0234787	-0.779673	0.435583	0.744551	-0.027824	0.353139	-1.13254	0.263324	0.609593	0.0819696	0.331316	1.02794	0.308698	0.710561
LINC01310	-0.0081624	0.00532323	-1.53335	0.125188	0.446356	-0.00831021	0.0408015	-1.53334	0.132098	0.46619	-0.00412075	0.0423962	-0.145405	0.884949	0.970794
LINC01317	0.0110652	0.00891883	1.24065	0.214733	0.564411	0.00896627	0.0620507	0.976122	0.334151	0.675335	0.045634	0.111635	1.22415	0.226369	0.638931
LINC01322	0.00396866	0.0357994	0.110858	0.911729	0.972045	0.0305526	0.674568	0.813057	0.420408	0.739806	-0.257163	0.761311	-2.18354	0.0334959	0.352941
LINC01331	0.00567783	0.0076866	0.738666	0.46011	0.761263	0.00837408	0.0705346	1.06288	0.293428	0.640876	-0.0476169	0.0873249	-1.3594	0.179841	0.593203
LINC01336	0.04054	0.0254195	1.59484	0.110748	0.419592	0.0555936	0.26383	2.11952	0.0396947	0.282806	-0.192009	0.272995	-1.8625	0.0705869	0.441121
LINC01355	0.0113464	0.0117621	0.96466	0.334715	0.671111	0.0150512	0.15959	1.24259	0.220365	0.569051	-0.0498785	0.128657	-1.01295	0.315747	0.715944
LINC01358	0.0251942	0.0123041	2.04763	0.0405961	0.268818	0.025933	0.111878	2.02433	0.0488127	0.312464	0.0164028	0.10942	0.371179	0.712001	0.912901
LINC01362	0.00285006	0.00670265	0.425214	0.670681	0.874315	0.00192884	0.0458903	0.285531	0.77653	0.923653	0.0612921	0.179384	1.13915	0.25982	0.669605
LINC01376	-0.0565314	0.0242401	-2.33214	0.0196932	0.189783	-0.0599438	0.294125	-2.3391	0.0237658	0.231176	-0.0275372	0.322262	-0.368637	0.713883	0.913299
LINC01378	0.0839695	0.0339711	2.47179	0.0134438	0.159489	0.092695	0.436107	2.60478	0.0124715	0.180829	-0.0056488	0.405679	-0.04953	0.960734	0.990345
LINC01411	0.00108357	0.00950995	0.113941	0.909285	0.971829	-0.00309056	0.0465493	-0.300334	0.765412	0.917828	0.0255127	0.0302749	1.02483	0.310149	0.712082
LINC01435	-0.0112909	0.0141551	-0.797653	0.425072	0.737842	-0.00642382	0.170548	-0.432388	0.667496	0.874951	-0.0592082	0.114065	-1.27013	0.209724	0.623242
LINC01470	-0.0164365	0.0114093	-1.44063	0.149689	0.485311	-0.0138675	0.111732	-1.19308	0.239003	0.587914	-0.0843006	0.153898	-1.41115	0.164544	0.577739
LINC01473	0.0220183	0.0156343	1.40833	0.159034	0.494249	0.0193172	0.229127	1.18167	0.243459	0.591177	0.0509688	0.172615	0.952343	0.345295	0.735462
LINC01476	-0.0083089	0.00688253	-1.20725	0.227338	0.57737	-0.0103641	0.0739885	-1.4871	0.143865	0.481452	0.0727055	0.115263	1.66157	0.10257	0.495276
LINC01483	0.0200475	0.011751	1.70602	0.088004	0.379499	0.0145494	0.119104	1.19241	0.239264	0.587914	0.0903894	0.109491	2.07109	0.0432908	0.386274
LINC01484	-0.000551399	0.00316411	-0.174267	0.861656	0.956774	-0.000212979	0.00775221	-0.0665615	0.947222	0.98343	-0.0154977	0.0286768	-0.728812	0.469361	0.807588
LINC01494	-0.0128222	0.00947762	-1.3529	0.176089	0.518133	-0.0126545	0.0697983	-1.27573	0.208508	0.558678	-0.0145798	0.0568099	-0.454008	0.651697	0.888324
LINC01503	-0.0295841	0.0104508	-2.8308	0.00464314	0.0962687	-0.030764	0.0705997	-2.83037	0.00695837	0.141818	-0.0151394	0.0334002	-0.398089	0.693066	0.906743
LINC01505	0.0143402	0.0499664	0.286997	0.774115	0.92073	0.0228486	0.555997	0.403879	0.688515	0.883464	-0.0158407	0.519853	-0.14867	0.882385	0.970794
LINC01535	-0.0465388	0.02007	-2.31882	0.0204048	0.192944	-0.040161	0.167977	-1.91094	0.0627229	0.346641	-0.112615	0.23103	-1.66476	0.101928	0.494218
LINC01551	-0.0450226	0.0385734	-1.16719	0.243133	0.590955	-0.031037	0.85106	-0.756787	0.453068	0.762887	-0.152263	0.859858	-1.34075	0.185785	0.599532
LINC01563	-0.0020484	0.00277887	-0.737135	0.46104	0.761319	-0.00122922	0.00269039	-0.437137	0.664074	0.874334	-0.0362092	0.00660754	-1.99402	0.0513645	0.402833
LINC01567	-0.0040669	0.010974	-0.370593	0.710941	0.895008	-0.0042493	0.0823089	-0.378059	0.707142	0.89126	-0.000345801	0.125806	-0.00681162	0.994592	0.998828
LINC01572	0.000767205	0.0270803	0.0283307	0.977398	0.993773	0.00663568	0.290261	0.236492	0.81415	0.934973	-0.0789981	0.451871	-0.763665	0.44857	0.796462
LINC01579	-0.0404444	0.0848845	-0.476464	0.633744	0.859497	0.00554743	0.607198	0.0620642	0.950852	0.984856	-0.463249	1.34526	-1.70936	0.0986841	0.487646
LINC01586	-0.0142018	0.00617974	-2.29813	0.0215546	0.199864	-0.0132357	0.0423503	-2.09885	0.0413938	0.287997	-0.0375684	0.0755437	-1.21133	0.231202	0.643744
LINC01588	0.000652904	0.0161595	0.0404037	0.967771	0.990048	0.00647461	0.134332	0.385351	0.701854	0.888622	-0.071145	0.147409	-1.20575	0.233867	0.646079
LINC01598	0.00433684	0.00780553	0.555611	0.578477	0.83335	-0.000321787	0.0685769	-0.0362851	0.971213	0.991079	0.0203543	0.00720722	1.23779	0.22131	0.63498
LINC01605	0.00384121	0.0176975	0.217048	0.828171	0.942103	0.0231807	0.118048	1.20877	0.233899	0.580653	-0.107172	0.0861568	-2.33256	0.0242358	0.320451
LINC01608	-0.00126392	0.0046887	-0.269568	0.787493	0.924945	-0.00118948	0.0235027	-0.246314	0.806544	0.932788	-0.00248864	0.0161246	-0.127058	0.899381	0.972417
LINC01609	0.00650817	0.0109841	0.592506	0.553512	0.817375	0.00764156	0.0916029	0.685882	0.496258	0.787201	-0.0328378	0.188792	-0.500243	0.619044	0.879208
LINC01630	-0.0010779	0.0188487	-0.0571867	0.954396	0.986739	-0.00801289	0.10941	-0.390108	0.698609	0.887358	0.0359025	0.118587	0.756933	0.452513	0.798212
LINGO1	-0.066155	0.0691176	-0.957136	0.338499	0.673607	-0.0117392	2.20376	-0.153931	0.878343	0.957693	-0.316424	1.8803	-1.93472	0.0584312	0.417619
LINGO2	-0.0289466	0.0626032	-0.462383	0.643807	0.863342	0.000244159	0.76038	0.00359179	0.997153	0.999275	-0.191986	0.587908	-1.19505	0.240694	0.652868
LINS1	-0.041474	0.0250026	-1.65879	0.0971581	0.395861	-0.0409317	0.36734	-1.55969	0.125743	0.454516	-0.0468048	0.322182	-0.568841	0.571894	0.860343
LIPA	-0.0225767	0.0373628	-0.604255	0.545674	0.812273	-0.00760655	0.750141	-0.194018	0.847023	0.946726	-0.170705	0.67023	-1.38419	0.1724	0.585657
LIPE	0.0131787	0.0124538	1.05821	0.289961	0.63625	0.0118307	0.105171	0.919359	0.362748	0.698224	0.0330948	0.154582	0.669094	0.506372	0.828538
LIPE-AS1	-0.0664687	0.0381502	-1.74229	0.0814577	0.3661	-0.0626647	0.841329	-1.53882	0.130754	0.463971	-0.0937574	0.743957	-0.859609	0.39392	0.762844
LITAF	-0.000840997	0.00544135	-0.154557	0.877171	0.96227	-0.000456818	0.0234409	-0.0806335	0.936086	0.979656	-0.00541274	0.0247453	-0.276959	0.782901	0.937162
LIX1L	-0.0103942	0.010743	-0.967532	0.333278	0.670678	-0.0103365	0.127378	-0.933448	0.355502	0.692629	-0.0113188	0.126524	-0.255449	0.799376	0.943853
LLGL2	0.0090111	0.0103804	0.868091	0.385345	0.709096	0.0120033	0.0972725	1.1189	0.26904	0.617645	-0.0349505	0.0860541	-0.849968	0.399294	0.765902
LLPH	-0.00942327	0.0101993	-0.923916	0.35553	0.687901	-0.0136193	0.0927118	-1.27647	0.208247	0.558483	0.0350612	0.0861308	1.00925	0.317494	0.717232
LMAN1	0.00991148	0.0157457	0.629473	0.529039	0.800766	0.0150257	0.215665	0.920239	0.362288	0.69805	-0.0579719	0.20003	-0.974521	0.334275	0.727355
LMAN2	-0.00622739	0.0129427	-0.481149	0.630411	0.858027	-0.00752441	0.146599	-0.567939	0.572861	0.831918	0.0208936	0.161687	0.344876	0.731636	0.916793
LMAN2L	-0.022707	0.0209727	-1.08269	0.278945	0.627077	-0.0228991	0.295573	-1.04414	0.301922	0.648223	-0.0206526	0.262289	-0.287917	0.774546	0.934266
LMBR1	0.0339951	0.0407431	0.834378	0.404068	0.723027	0.0464885	1.11846	1.08403	0.284047	0.633189	-0.0817867	1.06207	-0.626465	0.533729	0.842941
LMBR1L	0.0638571	0.0197121	3.23949	0.00119745	0.050541	0.0692781	0.390154	3.3721	0.00152821	0.080051	0.000998377	0.296612	0.014271	0.988668	0.997386
LMBRD1	-0.033702	0.0575691	-0.585418	0.558267	0.820397	0.0143972	1.79373	0.232058	0.817531	0.935891	-0.331704	1.58866	-2.14797	0.0363593	0.361914
LMBRD2	0.00737608	0.0347079	0.212519	0.831702	0.944362	0.0269752	0.671582	0.724206	0.472636	0.774721	-0.121799	0.639957	-1.27371	0.208386	0.622518
LMCD1-AS1	0.0259855	0.0498284	0.5215	0.602019	0.844214	0.0230093	1.06341	0.437485	0.663824	0.874304	0.052069	0.913206	0.334419	0.739638	0.920465
LMF1	0.00580803	0.0406672	0.142819	0.886433	0.965333	0.051941	0.788055	1.19222	0.239339	0.587914	-0.306585	0.888605	-2.70428	0.00921032	0.250292
LMF2	-0.0288511	0.01922	-1.5011	0.13333	0.46012	-0.0371017	0.312817	-1.82003	0.0753176	0.371477	0.0371952	0.16945	0.644896	0.521808	0.836433
LMLN	-0.0302618	0.0185381	-1.63242	0.102592	0.406951	-0.0369508	0.343625	-1.92782	0.0601144	0.340088	0.066659	0.333662	0.913635	0.365093	0.747934
LMNA	0.013048	0.0114824	1.13634	0.255813	0.606467	0.0212796	0.114052	1.78343	0.0811678	0.382691	-0.0900958	0.0997168	-2.13314	0.0376155	0.366082
LMNB1	0.0128585	0.00745879	1.72394	0.0847186	0.373051	0.0129784	0.08249	1.71385	0.0933434	0.399512	0.00896231	0.110503	0.207591	0.836353	0.95523
LMNB2	-0.00194407	0.00735697	-0.264248	0.791589	0.925978	0.0033393	0.0860517	0.438999	0.662734	0.873467	-0.0784902	0.0664205	-2.71092	0.00905053	0.2501
LMO3	-0.0368448	0.0620587	-0.593709	0.552707	0.817147	0.00080262	1.86808	0.0118976	0.990559	0.997618	-0.244074	1.83204	-1.5421	0.129066	0.535745
LMO4	0.0587215	0.0726441	0.808345	0.418892	0.733951	0.111337	2.16609	1.39688	0.169208	0.513002	-0.199411	2.08841	-1.12954	0.263813	0.674267
LMO7	0.02277	0.0446756	0.509673	0.61028	0.848811	0.0540186	1.20687	1.14209	0.259374	0.606294	-0.235828	1.26355	-1.73323	0.0889361	0.472406
LMO7-AS1	-0.0178128	0.0124556	-1.43011	0.152685	0.48899	-0.0193078	0.0703667	-1.51782	0.136654	0.470553	0.0169246	0.183243	0.276007	0.783628	0.937373
LMTK2	0.0662509	0.0510655	1.29737	0.194504	0.541154	0.112494	1.5507	2.07905	0.0432618	0.294555	-0.310552	1.42755	-2.01065	0.0495203	0.399757
LMTK3	-0.044466	0.0329529	-1.34938	0.177214	0.52012	-0.0494434	0.805777	-1.44385	0.155612	0.495796	0.0178274	0.672055	0.147157	0.883583	0.970794
LNP1	0.00171936	0.0118659	0.144899	0.884791	0.964687	-0.000518687	0.111131	-0.0413194	0.967222	0.989659	0.0204978	0.0847756	0.563717	0.575351	0.860939
LNPEP	0.00826752	0.0467413	0.176878	0.859604	0.955529	0.00930428	1.3409	0.188499	0.851321	0.948569	-0.000733443	1.29296	-0.00504297	0.995995	0.999088
LNPK	-0.0036574	0.0287366	-0.127273	0.898724	0.967181	0.00916218	0.631551	0.305546	0.76134	0.915913	-0.147913	0.66313	-1.47046	0.147415	0.56093
LNX1	0.141592	0.0551097	2.56928	0.0101911	0.140819	0.166261	1.66981	2.81356	0.00720419	0.143785	-0.0231184	1.68811	-0.151405	0.880238	0.970437
LNX2	0.0131728	0.0137612	0.957243	0.338445	0.673607	0.0117864	0.169498	0.824351	0.414028	0.734619	0.0306102	0.142723	0.603673	0.548665	0.850392
LONP1	0.0246203	0.0202757	1.21428	0.224643	0.57428	0.0237296	0.333895	1.08411	0.284012	0.633189	0.0300052	0.200651	0.557531	0.579538	0.862203
LONP2	0.00834111	0.0460157	0.181267	0.856158	0.953341	0.0233331	1.54026	0.478732	0.634415	0.859938	-0.114663	1.4076	-0.821322	0.415184	0.773407
LONRF1	0.0681112	0.0273157	2.49348	0.0126497	0.155166	0.0768056	0.744351	2.72127	0.00917435	0.160149	-0.0604551	0.574102	-0.557017	0.579887	0.862203
LONRF2	0.00815307	0.0429509	0.189823	0.849448	0.951195	0.0395604	1.24229	0.861104	0.393683	0.719748	-0.209802	1.05398	-1.73355	0.0888784	0.472406
LONRF3	0.00886686	0.00924991	0.958589	0.337766	0.673132	0.0103781	0.0469888	1.0824	0.285094	0.633988	-0.0114327	0.073389	-0.325344	0.746216	0.923183
LOXHD1	-0.00270194	0.00554823	-0.486991	0.626265	0.857314	-0.00135666	0.0508642	-0.238782	0.812344	0.934446	-0.0303559	0.0316983	-1.17842	0.243951	0.656636
LOXL2	-0.00113949	0.0129938	-0.0876948	0.930119	0.979184	0.00200879	0.120008	0.148071	0.882939	0.960103	-0.0360898	0.138565	-0.798417	0.428232	0.781681
LPAR1	-0.00171509	0.00458185	-0.374324	0.708163	0.893419	-0.00251109	0.0218574	-0.529924	0.598734	0.84349	0.00972338	0.0194702	0.541302	0.590594	0.867759
LPAR6	0.00362753	0.00721104	0.503053	0.614927	0.851058	0.00399292	0.0427894	0.547018	0.587032	0.837962	-0.0111866	0.124444	-0.240683	0.81074	0.946656
LPCAT1	-0.0165627	0.013619	-1.21614	0.223932	0.573941	-0.0177308	0.235224	-1.25599	0.215513	0.565245	-0.000874738	0.175664	-0.016908	0.986574	0.997254
LPCAT2	-0.00493474	0.00708628	-0.69638	0.486191	0.775933	-0.00874403	0.0595176	-1.20426	0.234699	0.581972	0.0714108	0.0718684	2.19686	0.0324754	0.35053
LPCAT3	-0.0509012	0.0169071	-3.01065	0.00260691	0.0716972	-0.0472177	0.18782	-2.70074	0.00967541	0.163205	-0.104036	0.204175	-1.56676	0.123202	0.528302
LPCAT4	-0.0202242	0.0243886	-0.82925	0.406963	0.725128	-0.0130988	0.486885	-0.512707	0.610629	0.849224	-0.0934027	0.382963	-1.1408	0.25914	0.668833
LPGAT1	-0.0974276	0.0315314	-3.08986	0.00200252	0.0633979	-0.10733	0.774942	-3.23702	0.00225244	0.09499	-0.00381058	0.756155	-0.0373776	0.970326	0.994423
LPIN1	0.0121821	0.0428898	0.284032	0.776386	0.92191	0.0374302	1.08372	0.813004	0.420437	0.739806	-0.153642	0.949771	-1.30218	0.198548	0.612446
LPIN2	-0.00133452	0.0235201	-0.0567396	0.954753	0.986744	-0.00103974	0.368713	-0.0428266	0.966027	0.989306	-0.00583588	0.459478	-0.0615133	0.951184	0.987127
LPL	0.00277157	0.00305533	0.907125	0.364341	0.695342	0.00272479	0.0111665	0.876485	0.385357	0.713483	0.00409728	0.00948705	0.247574	0.805431	0.945176
LPP	0.0205387	0.0288538	0.71182	0.476576	0.770452	0.0372445	0.702996	1.23611	0.222742	0.570727	-0.164181	0.573844	-1.63869	0.107269	0.503676
LPXN	-0.0182954	0.0142994	-1.27945	0.20074	0.548097	-0.0160992	0.223541	-1.08895	0.281894	0.631693	-0.0501486	0.205409	-0.890672	0.377176	0.754548
LRBA	0.0820582	0.0573893	1.42985	0.152759	0.489093	0.153483	1.84903	2.47696	0.0170189	0.20444	-0.348759	1.84066	-2.29173	0.0259695	0.328756
LRCH1	0.0661275	0.0310465	2.12995	0.0331758	0.244637	0.090339	0.510673	2.72897	0.00899255	0.159129	-0.110717	0.570404	-1.23753	0.221408	0.634989
LRCH2	0.014131	0.0191381	0.738369	0.46029	0.761263	0.0112166	0.374885	0.573977	0.568802	0.830673	0.0824695	0.404101	0.871497	0.387458	0.760115
LRCH3	0.140123	0.042907	3.26574	0.00109179	0.0479762	0.177663	1.21769	3.91674	0.000297769	0.0422315	-0.179094	1.1477	-1.35398	0.181554	0.595235
LRCH4	0.00843267	0.0162295	0.51959	0.603349	0.844739	0.00444787	0.213001	0.260199	0.795881	0.928837	0.0448609	0.149717	0.867973	0.389366	0.761151
LRFN1	0.0017956	0.00958424	0.187349	0.851387	0.951705	0.00390103	0.107795	0.393158	0.696034	0.886362	-0.0275336	0.0923373	-0.743484	0.460509	0.801261
LRFN2	-0.0818582	0.0695114	-1.17762	0.238947	0.587981	-0.0415222	2.22645	-0.536712	0.594074	0.840901	-0.250839	2.13457	-1.5841	0.119187	0.52445
LRFN3	0.0041905	0.010429	0.401812	0.687823	0.883088	-0.00287482	0.088154	-0.265503	0.791818	0.927547	0.0948321	0.103717	2.44521	0.0178726	0.299372
LRFN4	-0.0144057	0.014129	-1.01959	0.307925	0.651435	-0.0133165	0.19397	-0.894599	0.375696	0.707208	-0.0243125	0.127642	-0.541574	0.590407	0.867759
LRFN5	0.0471904	0.0643433	0.733417	0.463304	0.762822	0.0735155	2.16869	1.06267	0.293524	0.640876	-0.121564	1.99221	-0.694036	0.490725	0.822173
LRGUK	-0.0117718	0.0193373	-0.608763	0.542681	0.810583	-0.0133676	0.388466	-0.674897	0.503147	0.791232	0.0206933	0.288807	0.231626	0.817832	0.948736
LRIF1	0.0225655	0.0175809	1.28352	0.199309	0.545997	0.0210491	0.233069	1.16428	0.250363	0.5967	0.0489447	0.320995	0.649078	0.519122	0.835363
LRIG1	-0.0257262	0.0307775	-0.835877	0.403224	0.722029	0.00342323	0.554125	0.105143	0.916723	0.972264	-0.270585	0.562482	-2.8675	0.00594709	0.215576
LRIG2	-0.00184368	0.0301743	-0.061101	0.951279	0.985691	-0.00202737	0.560304	-0.0645247	0.948834	0.983871	0.00033592	0.650096	0.00310376	0.997535	0.999444
LRIG3	0.00178069	0.00327177	0.544259	0.586263	0.836415	0.001572	0.0110264	0.475259	0.63687	0.860679	0.0112344	0.0170514	0.504628	0.615936	0.878515
LRMP	-0.0163814	0.0253872	-0.645262	0.518757	0.794839	0.0071696	0.251697	0.262552	0.794155	0.92838	-0.166402	0.240753	-2.41439	0.0192873	0.30556
LRP1	-0.0115072	0.0322392	-0.356932	0.721142	0.89956	0.0151292	0.753169	0.442887	0.65994	0.87277	-0.228537	0.738108	-2.34376	0.0229173	0.316676
LRP11	0.000690345	0.0227632	0.0303273	0.975806	0.993343	0.00421261	0.396205	0.177279	0.860074	0.952094	-0.0385601	0.370626	-0.486109	0.628917	0.883434
LRP12	-0.036539	0.0278098	-1.31389	0.188884	0.537177	-0.0389595	0.5261	-1.33769	0.187627	0.533208	-0.0115297	0.532485	-0.123159	0.902452	0.973472
LRP1B	0.208259	0.119617	1.74104	0.0816761	0.366511	0.388297	4.59527	2.82254	0.00703515	0.142306	-0.349664	4.46571	-1.44385	0.154733	0.569788
LRP2	-0.0050614	0.00446702	-1.13306	0.25719	0.607217	-0.00550114	0.0213658	-1.20937	0.23275	0.579045	0.00684419	0.0176052	0.289168	0.773594	0.933846
LRP2BP	-0.0384869	0.0265895	-1.44744	0.147772	0.48344	-0.0313088	0.427188	-1.12047	0.268378	0.616698	-0.107262	0.408829	-1.24012	0.220453	0.634455
LRP3	-0.0179071	0.0203223	-0.881157	0.378233	0.702536	-0.0182639	0.434052	-0.865739	0.391163	0.717654	-0.0133111	0.361568	-0.175798	0.861131	0.963529
LRP4	-0.0279734	0.0188945	-1.4805	0.13874	0.468206	-0.0208192	0.212897	-1.08595	0.283204	0.632408	-0.270279	0.799907	-2.42245	0.0189083	0.30556
LRP5L	-0.00224895	0.00708964	-0.317217	0.751079	0.910578	-0.00343258	0.0510284	-0.476664	0.635876	0.859972	0.0350463	0.0625997	0.866991	0.390892	0.762269
LRP6	-0.0468146	0.0356726	-1.31234	0.189406	0.537586	-0.0291703	0.815605	-0.771871	0.44417	0.757166	-0.19105	0.836372	-1.76815	0.0828571	0.46548
LRP8	0.00115447	0.017609	0.065561	0.947727	0.98489	0.00677527	0.226685	0.368116	0.714489	0.895028	-0.0596237	0.225233	-0.98515	0.329077	0.723831
LRPAP1	-0.0507588	0.028418	-1.78615	0.0740746	0.351878	-0.0460754	0.324768	-1.55399	0.127297	0.457413	-0.103642	0.399635	-1.04026	0.303231	0.708131
LRPPRC	-0.00207619	0.0328395	-0.0632223	0.94959	0.985509	0.00594266	0.903837	0.174357	0.862356	0.952532	-0.105976	0.952963	-0.863804	0.391632	0.762567
LRRC1	0.0157822	0.0119896	1.31632	0.188065	0.53617	0.023735	0.142534	1.92228	0.0608271	0.341732	-0.115535	0.108418	-2.30272	0.025851	0.328756
LRRC14	0.00188565	0.00758734	0.248526	0.803728	0.930848	0.001607	0.0627312	0.202509	0.840419	0.944631	0.00485431	0.0423322	0.187416	0.852058	0.959687
LRRC17	-0.00338693	0.00982856	-0.344601	0.730394	0.903029	0.00107523	0.0851734	0.102771	0.918595	0.972724	-0.0369013	0.0443501	-1.28697	0.203762	0.617739
LRRC2	0.0106527	0.00569147	1.87169	0.0612489	0.3217	0.0088563	0.0465926	1.52739	0.133566	0.467955	0.0580558	0.0508461	1.94913	0.0566412	0.413974
LRRC20	0.0187075	0.0155838	1.20044	0.229969	0.577853	0.0176744	0.226906	1.11341	0.271363	0.62042	0.046185	0.263068	0.564142	0.5752	0.860939
LRRC23	-0.00215312	0.0156169	-0.137871	0.890342	0.965487	0.000887029	0.215213	0.0551806	0.956236	0.986806	-0.053227	0.220062	-0.807846	0.422831	0.778399
LRRC24	-0.00683444	0.00998126	-0.684728	0.493516	0.779353	-0.0101377	0.0990162	-0.965029	0.339617	0.678951	0.0238345	0.0607575	0.744608	0.459835	0.801171
LRRC27	-0.0189586	0.0190695	-0.994184	0.320133	0.660712	-0.0147862	0.272363	-0.737443	0.464629	0.770768	-0.058488	0.239483	-0.947697	0.347633	0.736506
LRRC28	-0.154754	0.0496904	-3.11436	0.00184346	0.0627978	-0.137159	1.38735	-2.56723	0.0135969	0.18849	-0.267499	1.25536	-1.97787	0.0532128	0.406394
LRRC29	-0.0231841	0.0189127	-1.22585	0.220256	0.569735	-0.0266033	0.1916	-1.31546	0.194991	0.542575	0.000655936	0.186119	0.0122833	0.990246	0.997889
LRRC34	-0.0244868	0.0163889	-1.49411	0.135148	0.46354	-0.0131578	0.184746	-0.779243	0.439859	0.754717	-0.20873	0.273131	-3.06533	0.00343291	0.193537
LRRC37A	0.0390376	0.0189056	2.06488	0.0389348	0.263403	0.0416592	0.102915	2.04728	0.0475481	0.30792	0.0224954	0.167222	0.44009	0.661682	0.893061
LRRC37A2	0.0776786	0.048524	1.60083	0.109415	0.417671	0.0957264	0.42264	1.76118	0.08627	0.388215	0.00682327	0.459766	0.0633563	0.949737	0.987107
LRRC37A3	-0.0227677	0.0740143	-0.307613	0.758377	0.913773	0.0713869	1.37496	0.828459	0.412233	0.73367	-0.287702	1.2388	-1.99043	0.0517707	0.403702
LRRC37B	0.0595608	0.0325578	1.82939	0.0673418	0.338138	0.0734215	0.862881	2.17605	0.034767	0.269112	-0.127773	0.831086	-1.03008	0.307705	0.710165
LRRC39	-0.0766593	0.0637891	-1.20176	0.229456	0.577853	-0.0603105	0.755179	-0.830858	0.411205	0.732977	-0.132096	0.616509	-0.98825	0.328499	0.72355
LRRC3B	0.0214416	0.0133533	1.60571	0.108338	0.415894	0.0208092	0.128917	1.47544	0.146963	0.484084	0.0269147	0.098572	0.648696	0.519368	0.835369
LRRC4	-0.0282299	0.0159102	-1.77432	0.0760098	0.355685	-0.0314185	0.243619	-1.90403	0.0632232	0.347875	0.0139198	0.206631	0.232021	0.817425	0.948736
LRRC40	-0.0161143	0.0218701	-0.736819	0.461232	0.761319	-0.0098045	0.438299	-0.437076	0.664118	0.874334	-0.137341	0.602727	-1.39682	0.168355	0.581571
LRRC41	-0.0305876	0.0191877	-1.59412	0.110908	0.419601	-0.0266135	0.404298	-1.34726	0.184548	0.529715	-0.0969742	0.383244	-1.20113	0.235102	0.646165
LRRC42	-0.00411098	0.00967216	-0.425032	0.670813	0.874315	-0.00288609	0.108479	-0.292889	0.770935	0.920894	-0.0364051	0.126102	-0.719517	0.475147	0.810197
LRRC45	0.00605367	0.00538994	1.12314	0.261377	0.610973	0.00767425	0.0433937	1.37442	0.176023	0.521332	-0.0160985	0.0195224	-0.779826	0.439001	0.788683
LRRC47	-0.0223098	0.0126553	-1.76287	0.0779217	0.359435	-0.020999	0.162139	-1.60105	0.116267	0.439502	-0.0400005	0.150604	-0.830148	0.410221	0.769629
LRRC49	0.0286831	0.0425614	0.673925	0.500359	0.783842	0.058676	1.1251	1.31027	0.196663	0.544475	-0.251474	1.10676	-1.83739	0.0718257	0.442002
LRRC4B	-0.0202772	0.0377872	-0.536617	0.591532	0.839139	-0.00679398	0.731512	-0.166063	0.868841	0.953883	-0.0985624	0.678079	-0.99981	0.321997	0.71926
LRRC4C	0.069249	0.0723539	0.957087	0.338523	0.673607	0.143383	2.42618	1.83259	0.0733938	0.368822	-0.368544	2.4323	-1.93834	0.0579763	0.416851
LRRC57	-0.00606294	0.022848	-0.26536	0.790732	0.925732	-0.00592455	0.261094	-0.244926	0.807613	0.933319	-0.00720821	0.245265	-0.10359	0.91789	0.977622
LRRC58	0.0200217	0.0202295	0.989727	0.322307	0.662209	0.0307308	0.333871	1.45834	0.151595	0.490313	-0.105872	0.338383	-1.46534	0.148801	0.562447
LRRC59	-0.000282432	0.0097347	-0.0290129	0.976854	0.993623	0.000908671	0.0858195	0.0895189	0.929061	0.976734	-0.0139306	0.0416579	-0.405429	0.687178	0.904909
LRRC6	-0.00332639	0.0319129	-0.104233	0.916984	0.973785	0.0354037	0.821808	1.05593	0.29656	0.642666	-0.37641	0.801032	-3.61717	0.000669837	0.170733
LRRC63	0.00809989	0.00636085	1.2734	0.202877	0.550085	0.00543977	0.0513279	0.840508	0.405006	0.728509	0.0835605	0.0780832	2.42411	0.0188306	0.30556
LRRC66	-0.0168205	0.00986237	-1.70552	0.0880972	0.379499	-0.0153485	0.0878265	-1.50271	0.139804	0.47601	-0.0371097	0.093613	-0.978638	0.332255	0.72597
LRRC69	0.00703735	0.00856077	0.822046	0.41105	0.728033	0.00404218	0.064031	0.464765	0.64431	0.864667	0.10023	0.0564708	2.06603	0.0471943	0.39431
LRRC7	-0.0367687	0.0927416	-0.396464	0.691762	0.884608	0.115901	3.86036	1.10869	0.273374	0.623344	-0.600968	3.60492	-2.99043	0.00423705	0.199418
LRRC73	-0.0137857	0.00751367	-1.83475	0.0665422	0.335615	-0.0186643	0.0610063	-2.38723	0.0211771	0.21797	0.045164	0.044149	1.66181	0.102523	0.495254
LRRC75A	-0.0536064	0.0219759	-2.43932	0.0147148	0.166045	-0.0432219	0.275709	-1.89318	0.0646861	0.351251	-0.184607	0.297016	-2.27662	0.0269208	0.330384
LRRC75B	-0.00331704	0.00758335	-0.437411	0.661813	0.871237	0.000992478	0.0813762	0.12622	0.900112	0.966657	-0.0606766	0.0430188	-2.11515	0.0391899	0.3724
LRRC8A	-0.0106387	0.0114311	-0.930681	0.352019	0.686265	-0.00657625	0.176253	-0.564886	0.574918	0.832665	-0.11987	0.189449	-1.9857	0.0523099	0.404891
LRRC8B	-0.0544339	0.0423002	-1.28685	0.198147	0.544881	-0.0389026	1.13377	-0.870916	0.388359	0.715086	-0.189353	1.03947	-1.43826	0.156306	0.571268
LRRC8D	-0.00942533	0.00801691	-1.17568	0.239722	0.587988	-0.00702863	0.0615614	-0.849013	0.400306	0.724973	-0.0455476	0.0470544	-1.41719	0.162643	0.577061
LRRC9	-0.0046501	0.0168684	-0.27567	0.782802	0.923728	-0.00256401	0.221929	-0.14742	0.88345	0.960103	-0.0377037	0.263189	-0.5446	0.588338	0.866606
LRRCC1	-0.0187718	0.0102564	-1.83025	0.0672119	0.33782	-0.0147777	0.0933085	-1.36093	0.180219	0.525247	-0.0518183	0.0782758	-1.65904	0.103081	0.49629
LRRFIP1	0.0312437	0.045492	0.686795	0.492212	0.779111	0.089566	1.24205	1.87429	0.0673015	0.357456	-0.532663	1.3654	-3.58475	0.00074011	0.170733
LRRFIP2	-0.086391	0.0454651	-1.90016	0.0574118	0.313069	-0.0856334	1.3545	-1.78144	0.081497	0.382874	-0.0928191	1.37677	-0.662904	0.510297	0.831613
LRRIQ1	-0.0225889	0.0435597	-0.518573	0.604059	0.845001	-0.0396861	0.547404	-0.81711	0.418597	0.738848	0.047709	0.461748	0.484433	0.630097	0.883805
LRRK1	0.0334783	0.0133805	2.50202	0.0123488	0.154496	0.0348273	0.0954745	2.52015	0.0155049	0.198261	0.013253	0.136395	0.247671	0.805402	0.945176
LRRK2	0.0556839	0.0444576	1.25252	0.210382	0.559228	0.0828755	0.88237	1.73523	0.0894508	0.392896	-0.12076	0.818207	-0.992585	0.325474	0.721537
LRRN1	0.00321866	0.0241926	0.133043	0.894159	0.966282	0.0115387	0.304936	0.448669	0.655794	0.870675	-0.0607565	0.269385	-0.851959	0.398113	0.764915
LRRN2	-0.207397	0.0649403	-3.19365	0.00140486	0.0537522	-0.107293	1.07715	-1.43183	0.159863	0.501541	-0.509386	1.07712	-3.91376	0.000263619	0.170733
LRRN3	-0.0197482	0.0206865	-0.954639	0.33976	0.675015	-0.0143645	0.340294	-0.659697	0.512764	0.797866	-0.0696216	0.25023	-1.05051	0.298304	0.704312
LRRTM1	0.00814281	0.0052191	1.5602	0.118714	0.435359	0.00749084	0.0206021	1.39974	0.168353	0.51198	0.020823	0.0248833	0.882292	0.381648	0.757138
LRRTM2	-0.013278	0.0304859	-0.435545	0.663167	0.8716	-0.0158052	0.429033	-0.491999	0.625079	0.856247	0.00961759	0.465593	0.0994661	0.921148	0.978558
LRRTM3	0.0615787	0.0862659	0.713824	0.475336	0.769568	0.110329	2.41796	1.13729	0.261354	0.608421	-0.122659	2.23859	-0.650402	0.518291	0.835256
LRRTM4	0.0940002	0.102745	0.914887	0.360251	0.691938	0.118114	3.35244	1.0436	0.302169	0.648223	-0.018983	2.66896	-0.0774856	0.938619	0.98517
LRSAM1	0.0275834	0.0346141	0.796884	0.425518	0.737885	0.0542502	0.755291	1.47716	0.146502	0.483431	-0.184481	0.647337	-1.78127	0.0806639	0.462286
LRTM1	0.00545021	0.0391038	0.139378	0.889151	0.965487	0.0294257	0.360986	0.718777	0.476481	0.776428	-0.244175	0.786046	-1.84845	0.0704106	0.441121
LRTM2	-0.0272527	0.00981972	-2.7753	0.00551504	0.103283	-0.0318999	0.0736937	-3.03598	0.00395709	0.114255	0.00481063	0.0506273	0.174302	0.8623	0.963902
LRWD1	-0.0051198	0.00872008	-0.587128	0.557118	0.820377	-0.0039575	0.0782876	-0.428683	0.670171	0.875678	-0.0147412	0.0517467	-0.554993	0.581261	0.862413
LSAMP	-0.0244721	0.156253	-0.156619	0.875545	0.961956	0.239242	6.61117	1.33007	0.190105	0.535369	-0.83547	6.38964	-2.64865	0.0106546	0.264761
LSAMP-AS1	-0.0777724	0.0415097	-1.8736	0.0609862	0.321485	-0.0825506	0.308079	-1.74138	0.0898187	0.393757	-0.0620666	0.354956	-0.722158	0.473407	0.809318
LSG1	-0.00114224	0.00993343	-0.11499	0.908453	0.971757	-0.0086498	0.111442	-0.838307	0.406228	0.729507	0.0939299	0.102325	2.55813	0.0134525	0.284881
LSM1	-0.00620055	0.013618	-0.45532	0.648879	0.866097	-0.0103327	0.123627	-0.706601	0.483445	0.779474	0.0207957	0.0954117	0.556378	0.58032	0.862203
LSM10	-0.0266292	0.0146754	-1.81455	0.0695928	0.342538	-0.0252307	0.109298	-1.60922	0.115013	0.437055	-0.0365175	0.0983309	-0.87592	0.385071	0.759176
LSM11	0.0121976	0.0121462	1.00423	0.315267	0.655898	0.0113746	0.130497	0.895498	0.375221	0.70702	0.0209915	0.114154	0.505593	0.615262	0.878338
LSM12	-0.0246996	0.0145709	-1.69513	0.0900506	0.383678	-0.0217143	0.251032	-1.4679	0.148991	0.487194	-0.121976	0.349899	-1.44448	0.154556	0.569788
LSM14A	-0.010379	0.0368065	-0.281989	0.777952	0.922067	0.00592965	1.08526	0.152847	0.879193	0.957944	-0.157375	1.08357	-1.3512	0.182435	0.595873
LSM14B	-0.00321643	0.00970655	-0.331367	0.740367	0.90633	-0.00136213	0.120203	-0.137408	0.891313	0.962528	-0.0463523	0.123756	-0.969478	0.33676	0.730227
LSM2	-0.0184107	0.0101647	-1.81125	0.0701029	0.34355	-0.024738	0.0884725	-2.32926	0.0243284	0.232693	0.0505836	0.0794397	1.44234	0.155158	0.569882
LSM3	-0.051271	0.0207107	-2.47558	0.013302	0.159279	-0.0490185	0.176346	-2.26295	0.0287513	0.250185	-0.0752575	0.203203	-1.06468	0.292181	0.699095
LSM4	-0.0323819	0.0219512	-1.47518	0.140165	0.470267	-0.0307233	0.206534	-1.32009	0.193751	0.540819	-0.0457444	0.194083	-0.692468	0.491757	0.823157
LSM5	0.0131849	0.0209865	0.628253	0.529838	0.801345	0.0122856	0.215881	0.553719	0.582527	0.835723	0.0208243	0.205367	0.322017	0.748721	0.924133
LSM6	-0.0131642	0.0147201	-0.894302	0.37116	0.698532	-0.0143246	0.186582	-0.95407	0.345075	0.684478	0.0155892	0.231372	0.208581	0.835624	0.955154
LSM7	-0.00958232	0.0166027	-0.577154	0.563836	0.823647	-0.0142182	0.171178	-0.827472	0.412276	0.73367	0.0556378	0.192386	0.863283	0.39192	0.762567
LSM8	0.0154248	0.014927	1.03334	0.301443	0.645811	0.0145257	0.15977	0.954709	0.344755	0.684478	0.0385262	0.184205	0.49955	0.620117	0.879844
LSMEM1	-0.00689565	0.00747382	-0.922641	0.356194	0.68875	-0.00571106	0.0567075	-0.733278	0.46714	0.772223	-0.0206769	0.0469063	-0.778352	0.439862	0.789498
LSS	0.0299341	0.0191129	1.56618	0.117308	0.432926	0.0312812	0.351588	1.57132	0.123017	0.450439	0.0140647	0.302977	0.205837	0.837716	0.955936
LTA4H	0.00450388	0.0226419	0.198918	0.842327	0.949292	0.00712852	0.413807	0.301143	0.764674	0.917347	-0.0237113	0.398254	-0.305508	0.76119	0.929021
LTBP1	0.0661085	0.0746319	0.885795	0.375728	0.701209	0.258235	0.69435	2.86167	0.00693123	0.141818	-0.34977	0.585904	-2.6345	0.0117194	0.276363
LTBP3	-0.000785991	0.0218952	-0.0358978	0.971364	0.990916	0.00942705	0.405212	0.411466	0.682657	0.881429	-0.108377	0.324501	-1.45742	0.150967	0.566155
LTBP4	0.0350832	0.0193713	1.8111	0.070126	0.34355	0.0357873	0.232367	1.63387	0.109168	0.426484	0.0325553	0.145291	0.784395	0.43634	0.787308
LTN1	-0.0399349	0.0250572	-1.59375	0.110992	0.419601	-0.036036	0.495394	-1.37824	0.174851	0.521095	-0.0838264	0.4823	-0.955536	0.343694	0.734082
LUC7L	0.0211403	0.055989	0.377579	0.705743	0.892017	0.0610335	1.29487	1.02413	0.311175	0.654791	-0.278842	1.50685	-1.70626	0.0939138	0.480815
LUC7L2	-0.0961883	0.0241497	-3.98301	6.80476e-05	0.0102116	-0.133633	0.415973	-5.12647	5.84683e-06	0.00666326	0.130586	0.217305	2.03564	0.0468572	0.393798
LUC7L3	0.079098	0.0629351	1.25682	0.208819	0.557639	0.13717	2.17159	1.982	0.0535208	0.324494	-0.198405	2.01673	-1.31144	0.195427	0.608832
LURAP1	-0.044727	0.0170025	-2.63062	0.0085229	0.130174	-0.0477494	0.270696	-2.68289	0.0101313	0.166419	-0.0131577	0.227162	-0.228747	0.819956	0.949681
LURAP1L	0.00977213	0.0136312	0.716896	0.473438	0.768124	0.00846619	0.126938	0.585236	0.561274	0.828494	0.0201131	0.103324	0.494085	0.623311	0.881249
LURAP1L-AS1	-0.00936527	0.00555249	-1.68668	0.091665	0.38618	-0.0100656	0.0443744	-1.77795	0.0820769	0.383057	0.00832066	0.060868	0.292463	0.771088	0.932488
LUZP1	-0.00687084	0.033057	-0.207848	0.835348	0.945928	0.00908082	0.823607	0.263593	0.79328	0.928272	-0.19222	0.906063	-1.63687	0.107649	0.504553
LUZP2	-0.0207786	0.0163008	-1.2747	0.202417	0.549861	-0.0318828	0.134946	-1.85614	0.0702652	0.362979	0.0798209	0.116296	1.54389	0.129335	0.536034
LY6E	-0.0283716	0.036639	-0.774355	0.438721	0.747625	-0.0332987	0.324819	-0.804191	0.426187	0.743662	-0.0105951	0.300323	-0.134712	0.893355	0.971853
LY6H	-0.0129698	0.0632571	-0.205034	0.837546	0.946766	-0.0488109	0.683923	-0.676128	0.503062	0.791232	0.105535	0.621567	0.803954	0.42565	0.780203
LY86	0.00265752	0.00288728	0.920421	0.357353	0.689183	0.00260696	0.0063863	0.890139	0.378061	0.709245	0.00440637	0.00814048	0.255799	0.799107	0.943853
LY86-AS1	0.0753821	0.0198685	3.79406	0.000148203	0.0166261	0.0709513	0.126894	3.26773	0.00227392	0.09499	0.0981908	0.0997657	1.99319	0.0523673	0.404891
LYAR	-0.0129499	0.0081354	-1.59179	0.111432	0.420644	-0.0152919	0.0747178	-1.80221	0.0781208	0.377265	0.0137196	0.0470726	0.479154	0.633822	0.884913
LYG1	-0.00510683	0.00805324	-0.634133	0.525994	0.799493	-0.00607558	0.0645741	-0.743151	0.461199	0.767957	0.0265788	0.123419	0.568461	0.57215	0.860343
LYG2	-0.00486387	0.011448	-0.424866	0.670934	0.874315	-0.00357024	0.0827016	-0.305027	0.761755	0.915913	-0.0333918	0.174293	-0.607504	0.54614	0.84969
LYPD5	-0.0236335	0.0101345	-2.33199	0.0197012	0.189783	-0.0248767	0.108525	-2.36651	0.0222588	0.222704	-0.00725131	0.109505	-0.190024	0.850024	0.959481
LYPD6	0.00253084	0.00280461	0.902386	0.366852	0.696303	0.00261268	0.0070326	0.914107	0.365466	0.700501	0.000408604	6.7847e-05	0.0280738	0.97771	0.995872
LYPD6B	0.00301932	0.00449989	0.670976	0.502236	0.784446	0.0019025	0.0426545	0.415482	0.679736	0.879994	0.0344975	0.0405046	1.41906	0.161802	0.576465
LYPD8	-0.107827	0.0295	-3.65517	0.000257014	0.0223236	-0.127996	0.3909	-4.09514	0.000171303	0.0333451	0.056724	0.383492	0.635374	0.52795	0.839407
LYPLA1	-0.00946268	0.0186159	-0.508311	0.611235	0.849316	-0.0075339	0.358146	-0.390867	0.697715	0.887036	-0.0362355	0.339853	-0.504589	0.615963	0.878515
LYPLA2	-0.014493	0.00839158	-1.72708	0.0841528	0.371849	-0.0139654	0.0900704	-1.60194	0.11607	0.439266	-0.0211489	0.059558	-0.682979	0.497629	0.826612
LYPLAL1	-0.0357105	0.0239792	-1.48923	0.136427	0.465981	-0.0430999	0.551911	-1.73099	0.0902109	0.394637	0.0588003	0.527653	0.660331	0.511934	0.83193
LYRM1	-0.0202509	0.0106635	-1.89909	0.0575525	0.313076	-0.0200493	0.142361	-1.85442	0.0701486	0.362539	-0.0274585	0.204297	-0.424806	0.672717	0.898149
LYRM2	0.0138544	0.0260799	0.531227	0.595261	0.841217	0.0149281	0.439142	0.548132	0.586273	0.837495	0.00199019	0.497662	0.0219842	0.982544	0.996725
LYRM4	-0.020238	0.031321	-0.646149	0.518183	0.794839	-0.00915175	0.873728	-0.282564	0.778789	0.924569	-0.18019	0.896323	-1.46468	0.148983	0.562733
LYRM7	-0.0176349	0.0203119	-0.868209	0.38528	0.709096	-0.0204268	0.344066	-0.967259	0.338514	0.678046	0.0168444	0.343572	0.226967	0.821332	0.950062
LYSMD2	-0.038953	0.0205108	-1.89914	0.0575458	0.313076	-0.0445459	0.261304	-2.10778	0.0405748	0.28573	0.0516994	0.323009	0.60762	0.546067	0.84969
LYSMD3	0.00544866	0.0134425	0.40533	0.685235	0.881627	0.00580327	0.153088	0.419598	0.676748	0.878233	-0.000606495	0.201563	-0.010612	0.991573	0.997889
LYSMD4	-0.0420615	0.0191185	-2.20004	0.0278039	0.224746	-0.0410051	0.323867	-2.05827	0.0453016	0.301595	-0.0543698	0.281387	-0.799551	0.42758	0.78129
LYST	0.0635329	0.0409742	1.55056	0.121008	0.439169	0.091906	1.41989	2.11868	0.0395937	0.282435	-0.171304	1.24123	-1.37265	0.175707	0.587811
LZIC	0.000453106	0.0141225	0.032084	0.974405	0.992879	0.000826858	0.188052	0.0564953	0.955194	0.986348	-0.00459602	0.180739	-0.0854372	0.932239	0.982261
LZTFL1	0.0197805	0.021679	0.912426	0.361544	0.692531	0.0358171	0.323124	1.5758	0.12198	0.449332	-0.141791	0.292439	-1.96532	0.0546871	0.409065
LZTR1	-0.00612971	0.0188446	-0.325276	0.744972	0.908505	-0.00273086	0.297635	-0.139744	0.889477	0.961844	-0.0512274	0.252265	-0.719656	0.474934	0.810197
LZTS1	-0.0499104	0.0230548	-2.16486	0.0303985	0.235778	-0.0424013	0.309754	-1.74561	0.0876099	0.390293	-0.118148	0.348993	-1.61354	0.112634	0.51422
LZTS2	0.00100561	0.00931374	0.107971	0.914019	0.972692	0.000623967	0.105021	0.0651126	0.948369	0.983784	0.00751486	0.106872	0.189884	0.850133	0.959481
LZTS3	-0.0827873	0.0402688	-2.05587	0.0397953	0.266756	-0.0714881	0.869623	-1.64951	0.105912	0.42062	-0.154165	0.896402	-1.4153	0.162896	0.577061
M6PR	-0.0224095	0.0203102	-1.10336	0.269871	0.618173	-0.0243094	0.320094	-1.1673	0.249154	0.595761	0.014577	0.312335	0.158644	0.87462	0.967451
MAATS1	-0.00501191	0.0226081	-0.221686	0.824558	0.940294	-0.00130789	0.332775	-0.055035	0.956351	0.986837	-0.0403122	0.322229	-0.54948	0.58501	0.864362
MACF1	-0.044055	0.0696846	-0.632206	0.527252	0.799617	0.0128667	2.5559	0.167862	0.867434	0.953376	-0.315226	2.48068	-1.8842	0.0650909	0.432696
MACROD1	0.0233732	0.0148571	1.5732	0.115672	0.428299	0.0326348	0.206897	2.11621	0.039814	0.283088	-0.0962902	0.21119	-1.73709	0.0882465	0.472406
MACROD2	0.0590273	0.0796759	0.740842	0.458789	0.760589	0.161309	3.04461	1.86152	0.0691191	0.359955	-0.500385	3.01667	-2.46915	0.0168387	0.297055
MACROD2-AS1	-0.00256313	0.00676654	-0.378795	0.70484	0.891794	-0.00303705	0.0451066	-0.442345	0.660329	0.873085	0.0134745	0.0936094	0.337368	0.737187	0.919985
MAD1L1	0.0539207	0.019504	2.7646	0.00569926	0.105032	0.0603473	0.442922	3.02008	0.00412977	0.117284	-0.0756009	0.459377	-0.842765	0.40319	0.769111
MADCAM1	-0.000360975	0.00952196	-0.0379097	0.96976	0.990319	8.63114e-05	0.104313	0.00880157	0.993016	0.998471	-0.00773856	0.11274	-0.194307	0.846687	0.958622
MADD	-0.0383299	0.0260508	-1.47135	0.141196	0.472709	-0.0266144	0.677133	-0.990823	0.326997	0.668929	-0.22382	0.758051	-2.09411	0.0411038	0.378821
MAEA	0.00876921	0.0231038	0.379557	0.704274	0.891628	0.0144103	0.337519	0.589845	0.558205	0.826366	-0.0389713	0.29734	-0.548337	0.585789	0.864903
MAEL	-0.0191376	0.015744	-1.21555	0.224157	0.574051	-0.0141272	0.149119	-0.8517	0.398848	0.724416	-0.0647005	0.131621	-1.2935	0.201527	0.615197
MAF	0.00441089	0.00292711	1.50691	0.131834	0.457733	0.00435965	0.0123185	1.47289	0.147647	0.48458	0.00668264	0.0127541	0.339077	0.735907	0.919684
MAF1	0.000299727	0.0134106	0.02235	0.982169	0.994476	-0.00291967	0.125481	-0.203813	0.839406	0.944148	0.0231231	0.123201	0.606236	0.546975	0.849836
MAFB	-0.00158375	0.0028525	-0.555214	0.578748	0.833429	-0.00163515	0.00524689	-0.567099	0.573426	0.832087	0.000779344	0.0121429	0.0398641	0.968353	0.993458
MAFG	0.0032253	0.0125462	0.257074	0.797122	0.928877	0.00340091	0.161817	0.262592	0.794047	0.92837	0.000549326	0.159767	0.0108656	0.991372	0.997889
MAFK	-0.00287598	0.00801166	-0.358975	0.719614	0.899306	-0.00453515	0.0599025	-0.545005	0.588404	0.838556	0.0181817	0.0692264	0.613314	0.542321	0.846998
MAG	-0.00812819	0.00470056	-1.7292	0.0837737	0.371015	-0.00856611	0.031478	-1.77468	0.0826224	0.384219	-8.6805e-05	0.0180918	-0.00419672	0.996667	0.999088
MAGEC3	-0.0143578	0.0215789	-0.665362	0.505819	0.786217	-0.0308685	0.173255	-1.24635	0.219811	0.5689	0.0376735	0.0934505	0.856863	0.395615	0.763995
MAGED1	0.0197487	0.0362212	0.545226	0.585598	0.836415	0.0233225	0.905167	0.605708	0.54771	0.819544	-0.00773118	0.809609	-0.0724082	0.942553	0.98596
MAGED2	-0.021097	0.0102986	-2.04852	0.0405089	0.268615	-0.0225801	0.0941717	-2.09715	0.0415508	0.288558	-0.00515453	0.0880252	-0.146018	0.884467	0.970794
MAGEE1	0.000450886	0.0144334	0.0312391	0.975079	0.993308	0.00540353	0.128156	0.359023	0.721254	0.897665	-0.0562407	0.145859	-1.10447	0.274434	0.682105
MAGEF1	-0.018308	0.0129384	-1.41501	0.157065	0.493141	-0.0160227	0.143759	-1.21689	0.229903	0.576764	-0.0824432	0.173346	-1.18195	0.243477	0.656259
MAGEH1	-0.0392626	0.0179191	-2.19111	0.0284442	0.22762	-0.0399838	0.14324	-2.11439	0.0404227	0.285179	-0.0329196	0.160184	-0.586982	0.559736	0.85499
MAGI1	-0.0542622	0.0848324	-0.63964	0.522406	0.797201	0.0433269	3.76417	0.463434	0.645256	0.865434	-0.509112	3.46402	-2.52238	0.0147309	0.289483
MAGI2	0.0933499	0.112496	0.829805	0.406649	0.725006	0.252568	4.64866	1.97488	0.0543505	0.326442	-0.451162	4.57304	-1.9076	0.0619293	0.426457
MAGI3	0.100562	0.0893514	1.12547	0.260392	0.610754	0.319991	3.14228	3.12434	0.00309427	0.104965	-0.598515	3.22853	-3.27401	0.00188172	0.176774
MAGOH	0.00365261	0.0137171	0.266282	0.790022	0.925732	-0.000378193	0.191506	-0.0266881	0.978825	0.993047	0.063581	0.182281	1.16362	0.24985	0.661123
MAGOHB	0.00261923	0.00862741	0.303594	0.761437	0.914785	0.00270062	0.0995802	0.310196	0.757825	0.914613	-0.00181693	0.209242	-0.0282683	0.977556	0.995872
MAGT1	-0.0116853	0.0115273	-1.01371	0.310723	0.65399	-0.013676	0.12515	-1.1436	0.258753	0.605973	0.0144234	0.102843	0.333035	0.740436	0.920864
MAK	-0.0370924	0.0424253	-0.874299	0.381955	0.706611	-0.0143174	0.368718	-0.316727	0.753153	0.912597	-0.205418	0.780206	-1.67152	0.100581	0.491005
MAK16	-0.00926135	0.00773413	-1.19747	0.231125	0.579105	-0.0101283	0.060821	-1.27153	0.209984	0.560404	0.00501861	0.0789499	0.15524	0.877228	0.969061
MAL	0.00638696	0.00502671	1.2706	0.20387	0.551219	0.00701181	0.0210871	1.34331	0.185816	0.531508	-0.0015925	0.0175841	-0.085374	0.932289	0.982261
MAL2	-0.0622169	0.0222855	-2.79181	0.00524148	0.100108	-0.0685471	0.33231	-2.97242	0.00470431	0.125255	0.027186	0.347586	0.313691	0.755001	0.927233
MALAT1	-0.140648	0.222353	-0.632544	0.527031	0.799617	0.189461	8.63396	0.758101	0.452288	0.762361	-1.39448	8.96414	-2.86305	0.00601966	0.215576
MALRD1	-0.0122107	0.0174157	-0.701135	0.483219	0.774531	-0.00896422	0.145425	-0.478782	0.634537	0.859938	-0.0330529	0.144174	-0.696741	0.489044	0.820515
MALSU1	0.0275486	0.0181185	1.52046	0.128394	0.452315	0.0251372	0.266002	1.32626	0.191354	0.53781	0.053123	0.252739	0.860642	0.393356	0.762844
MALT1	0.0754938	0.0293699	2.57045	0.0101566	0.140752	0.0939548	0.546079	3.03002	0.0040186	0.11552	-0.0855067	0.5611	-0.93377	0.354705	0.740223
MAMDC2	-0.0525799	0.0707371	-0.743314	0.457291	0.759573	0.0430297	2.15639	0.540327	0.591599	0.839765	-0.410071	2.1502	-2.66296	0.0102644	0.261244
MAMDC2-AS1	-0.0126584	0.0256238	-0.494008	0.6213	0.855065	-0.00440678	0.230775	-0.16623	0.868769	0.953883	-0.129912	0.648293	-1.3	0.19929	0.613166
MAML1	0.00645584	0.0195318	0.330529	0.741	0.90633	0.0110686	0.413573	0.553505	0.58262	0.835723	-0.0891901	0.428726	-0.979473	0.331846	0.725541
MAML2	0.00427987	0.0385624	0.110985	0.911628	0.972045	0.0300377	0.389531	0.678739	0.501277	0.789691	-0.0769645	0.2436	-0.979229	0.332274	0.72597
MAML3	-0.318894	0.0601381	-5.30269	1.14106e-07	0.000179289	-0.298768	1.33349	-4.42429	6.0849e-05	0.0206815	-0.396031	1.13497	-2.99558	0.00417654	0.199418
MAMLD1	-0.0176726	0.0233822	-0.755813	0.449761	0.754084	-0.0126032	0.45172	-0.521391	0.604616	0.8468	-0.0914432	0.460815	-0.991678	0.325912	0.721537
MAN1A1	-0.0428101	0.0235614	-1.81696	0.069223	0.342146	-0.0410742	0.219494	-1.54385	0.130216	0.463009	-0.0491214	0.1502	-0.96831	0.337337	0.730651
MAN1A2	0.0867817	0.0675119	1.28543	0.198642	0.545336	0.120198	2.23269	1.6046	0.115481	0.438386	-0.0578056	2.20034	-0.370983	0.712146	0.912901
MAN1B1	-0.0171766	0.020053	-0.856557	0.39169	0.713876	-0.0177437	0.321844	-0.84214	0.404102	0.728189	-0.0117222	0.225507	-0.179399	0.858316	0.96271
MAN1C1	0.164889	0.0531401	3.10291	0.00191628	0.0630842	0.18345	1.51358	3.21725	0.00238243	0.0955948	0.0422804	1.57205	0.288499	0.774103	0.933956
MAN2A1	0.170856	0.0486506	3.5119	0.000444924	0.0287036	0.223812	1.04637	4.27216	9.72064e-05	0.0255299	-0.161029	1.06419	-1.22782	0.225003	0.638014
MAN2A2	-0.0323915	0.0176134	-1.83903	0.0659105	0.334464	-0.037301	0.272408	-2.04804	0.046336	0.303213	0.038501	0.272156	0.5563	0.580373	0.862203
MAN2B1	-0.0159874	0.0134871	-1.18539	0.235863	0.5851	-0.00808637	0.144178	-0.572503	0.569792	0.830915	-0.0976323	0.111648	-2.15028	0.0361723	0.36188
MAN2B2	-0.00745444	0.022538	-0.33075	0.740834	0.90633	-0.0158283	0.435598	-0.677929	0.50124	0.789691	0.106985	0.450609	1.2395	0.220681	0.634637
MAN2C1	-0.0255778	0.0290509	-0.880448	0.378617	0.702911	-0.0206398	0.600534	-0.655018	0.515745	0.799452	-0.0535575	0.431079	-0.714037	0.478373	0.81279
MANBA	-0.00229423	0.0336074	-0.0682658	0.945574	0.984254	-0.00172224	0.611955	-0.0488829	0.961226	0.988826	-0.00807126	0.621491	-0.0720858	0.942808	0.98596
MANBAL	-0.0222033	0.010743	-2.06677	0.0387554	0.262821	-0.0265237	0.117897	-2.38491	0.021296	0.21797	0.038048	0.132377	0.916108	0.363807	0.747934
MANEA	0.000995222	0.00734644	0.13547	0.89224	0.965487	0.000725972	0.0671997	0.0970563	0.923107	0.974577	0.00833867	0.10958	0.213466	0.831792	0.954075
MANEAL	-0.0249047	0.00866568	-2.87395	0.00405376	0.0882131	-0.0243878	0.107676	-2.74348	0.00865927	0.155879	-0.0347909	0.0765046	-0.89495	0.37507	0.753624
MANF	-0.00765025	0.0102322	-0.747664	0.454663	0.75803	-0.00450092	0.084036	-0.415402	0.679795	0.879994	-0.0336104	0.055881	-1.08043	0.284898	0.693637
MANSC1	-0.0236518	0.0178442	-1.32546	0.185019	0.531816	-0.021852	0.271775	-1.19091	0.239847	0.587914	-0.0550225	0.262857	-0.718252	0.475796	0.81079
MAOA	-0.0123931	0.00639853	-1.93686	0.052762	0.302864	-0.0111782	0.0544105	-1.69282	0.0973076	0.405219	-0.0310775	0.0434966	-1.20011	0.235496	0.646165
MAOB	-0.0144896	0.0334611	-0.433029	0.664994	0.872506	-0.0191939	0.431197	-0.534214	0.595889	0.841885	0.0162635	0.463278	0.177039	0.86016	0.963376
MAP1A	-0.0370611	0.0410285	-0.903302	0.366366	0.696303	-0.0138989	0.573551	-0.310629	0.757589	0.914613	-0.159388	0.591712	-1.55005	0.127149	0.533869
MAP1B	-0.0371947	0.0879797	-0.422765	0.672467	0.875126	0.0791911	2.99885	0.792306	0.432282	0.748944	-0.437654	3.06253	-2.36058	0.0220014	0.315099
MAP1LC3A	-0.143557	0.0351965	-4.07874	4.52804e-05	0.00830501	-0.15188	0.633606	-4.11417	0.000160599	0.0325593	-0.0604263	0.608672	-0.517922	0.606739	0.87352
MAP1LC3B	-0.019603	0.0334191	-0.586581	0.557485	0.820397	-0.0331699	0.336962	-0.921087	0.362371	0.69805	0.0645707	0.35964	0.719854	0.474814	0.810197
MAP1LC3B2	0.0205607	0.00893913	2.30008	0.0214437	0.199342	0.0183519	0.0719108	2.02584	0.0486522	0.312	0.102435	0.178993	1.85729	0.0688928	0.43884
MAP1S	-0.030578	0.024294	-1.25867	0.208151	0.556756	-0.0286756	0.285629	-1.13252	0.263334	0.609593	-0.0526328	0.30273	-0.610516	0.544277	0.848619
MAP2	-0.102802	0.0841548	-1.22158	0.221866	0.571521	-0.00573974	2.97104	-0.0588413	0.953335	0.985819	-0.385308	2.69706	-2.31531	0.0245437	0.321909
MAP2K1	-0.108163	0.0590895	-1.83049	0.0671768	0.33782	-0.0669874	2.07224	-1.07364	0.28863	0.638356	-0.466409	2.0185	-2.53431	0.0143515	0.28813
MAP2K2	0.00113914	0.0273634	0.0416299	0.966794	0.989837	0.00892036	0.435552	0.308505	0.759102	0.915008	-0.0655936	0.378605	-0.774634	0.442037	0.790904
MAP2K3	-0.00762323	0.0105183	-0.724757	0.468601	0.765305	-0.0093373	0.14256	-0.868927	0.389434	0.715959	0.031586	0.175298	0.614578	0.541493	0.846448
MAP2K4	0.085768	0.0724427	1.18394	0.236436	0.585552	0.163347	1.9815	2.00848	0.050532	0.317363	-0.212186	1.82993	-1.33128	0.188858	0.602832
MAP2K5	0.0292735	0.0541396	0.540704	0.588712	0.837961	0.0684278	1.7956	1.17264	0.247026	0.594978	-0.212822	1.5409	-1.46671	0.14843	0.561777
MAP2K6	0.0395456	0.0306974	1.28824	0.197663	0.544198	0.055889	0.688488	1.72845	0.0906706	0.395013	-0.109673	0.645925	-1.12251	0.266763	0.675878
MAP2K7	-6.35288e-05	0.0164477	-0.00386247	0.996918	0.999064	0.000764089	0.273524	0.0448055	0.964458	0.98926	-0.0110969	0.261777	-0.178217	0.859239	0.962787
MAP3K1	-0.00019735	0.00871807	-0.0226369	0.98194	0.994476	0.000361475	0.107803	0.0408309	0.967609	0.98988	-0.0181147	0.141743	-0.361362	0.719281	0.914435
MAP3K10	0.00347336	0.0234453	0.148148	0.882226	0.96396	0.00296604	0.455516	0.121209	0.904057	0.968338	0.00915081	0.400083	0.111786	0.91142	0.975587
MAP3K11	-0.0147286	0.0114383	-1.28765	0.197867	0.544499	-0.00977343	0.136701	-0.829496	0.411142	0.732977	-0.0958785	0.134341	-2.01082	0.049502	0.399757
MAP3K12	-0.0495979	0.016947	-2.92665	0.00342639	0.0809651	-0.0500893	0.303485	-2.8914	0.00585566	0.137043	-0.0386608	0.296301	-0.473038	0.638161	0.886722
MAP3K13	-0.091475	0.0452427	-2.02187	0.0431893	0.276788	-0.0858016	1.41735	-1.78205	0.0813956	0.382828	-0.13428	1.36293	-1.01534	0.314611	0.71421
MAP3K14	-0.0525227	0.0300735	-1.74648	0.080728	0.364399	-0.059156	0.387867	-1.85639	0.0699561	0.362192	0.00150917	0.340165	0.0165939	0.986826	0.997254
MAP3K15	0.0030311	0.0093684	0.323545	0.746282	0.908806	0.000842249	0.079873	0.0871562	0.930929	0.977183	0.0372161	0.0914488	0.974493	0.334289	0.727355
MAP3K2	-0.0203134	0.0468519	-0.433567	0.664603	0.87247	0.000194163	1.35349	0.00390846	0.996899	0.999275	-0.185344	1.30403	-1.3152	0.194168	0.60753
MAP3K3	0.0271796	0.032441	0.837817	0.402133	0.721277	0.0516614	0.794121	1.51768	0.135993	0.469536	-0.215238	0.644983	-2.00943	0.0496542	0.399757
MAP3K4	-0.00464934	0.0277227	-0.167709	0.866812	0.958911	0.016181	0.654218	0.564819	0.574963	0.832665	-0.311562	0.686568	-2.83329	0.00652615	0.221323
MAP3K5	0.0643305	0.0621733	1.0347	0.300811	0.645811	0.160894	1.88901	2.39452	0.0208078	0.217577	-0.510518	1.8428	-3.11401	0.00298944	0.193486
MAP3K7	-0.00237503	0.0307445	-0.0772504	0.938424	0.981621	0.0105625	0.928183	0.331372	0.741881	0.90932	-0.175112	0.900285	-1.50348	0.138718	0.550118
MAP3K7CL	-0.00138446	0.00885194	-0.156402	0.875716	0.961956	-0.0021787	0.0787997	-0.239526	0.81177	0.934401	0.01283	0.0938894	0.333421	0.740147	0.920801
MAP3K8	-0.00747031	0.00507069	-1.47323	0.140688	0.471455	-0.00677726	0.0208114	-1.28767	0.204355	0.553532	-0.0164271	0.0168989	-0.868192	0.389247	0.761151
MAP3K9	-0.0229924	0.0243488	-0.944294	0.34502	0.679666	-0.0145398	0.47305	-0.575225	0.567965	0.83039	-0.13182	0.47007	-1.4534	0.152074	0.567942
MAP4	-0.0224158	0.0332524	-0.674111	0.500241	0.783767	-0.0219128	0.825099	-0.628729	0.532661	0.810617	-0.0275206	0.830707	-0.247887	0.805191	0.945176
MAP4K2	0.0137299	0.0123742	1.10955	0.267192	0.616125	0.00656008	0.189981	0.514522	0.60937	0.848656	0.130067	0.134646	2.53254	0.0143994	0.28813
MAP4K3	0.117763	0.0602699	1.95392	0.0507104	0.298965	0.166947	2.07089	2.54899	0.0142328	0.191696	-0.15411	1.98968	-1.00081	0.321519	0.71926
MAP4K4	-0.0368498	0.0468227	-0.787007	0.431278	0.741415	-0.00971319	1.57247	-0.196677	0.844953	0.94554	-0.278051	1.54927	-1.88845	0.0645067	0.432169
MAP4K5	0.0874919	0.0365214	2.39563	0.0165919	0.175843	0.112845	1.16167	2.97653	0.00465203	0.124536	-0.239297	1.22535	-1.75812	0.0845658	0.4674
MAP6	-0.117592	0.0410743	-2.86291	0.0041977	0.0904934	-0.108096	1.03734	-2.47477	0.0171111	0.204484	-0.190149	1.00915	-1.57484	0.121311	0.526672
MAP7	0.127565	0.0671534	1.89961	0.0574844	0.313076	0.170243	1.9668	2.34021	0.0237027	0.230951	-0.11839	1.97899	-0.677913	0.500809	0.826612
MAP7D1	-0.0292179	0.0226378	-1.29067	0.196819	0.543729	-0.0401982	0.276005	-1.68663	0.0985009	0.407254	0.0720538	0.242338	0.995483	0.324076	0.720777
MAP7D2	-0.0509267	0.0301731	-1.68782	0.0914457	0.386008	-0.0512167	0.767425	-1.63429	0.10908	0.426366	-0.0472451	0.730348	-0.423107	0.673948	0.898727
MAP9	-0.0359328	0.0349089	-1.02933	0.303325	0.647313	-0.026288	0.610239	-0.709862	0.481402	0.778598	-0.112861	0.556964	-1.0791	0.285484	0.694332
MAPK1	-0.03095	0.0614675	-0.503518	0.6146	0.850911	0.0476974	1.61098	0.69777	0.488861	0.782232	-0.363183	1.50454	-2.58502	0.0125586	0.278429
MAPK10	0.113966	0.0941039	1.21107	0.22587	0.575797	0.248667	3.85282	2.39115	0.0209781	0.217969	-0.494828	3.78726	-2.23816	0.0294842	0.341387
MAPK11	-0.0263393	0.0270599	-0.973368	0.33037	0.667506	-0.0208018	0.529923	-0.707532	0.482834	0.779474	-0.0570228	0.277724	-0.823945	0.413705	0.772279
MAPK12	-0.0199921	0.0187119	-1.06842	0.285332	0.632656	-0.0134911	0.284552	-0.688252	0.494778	0.786755	-0.0867347	0.204836	-1.38096	0.173153	0.585657
MAPK13	0.0104958	0.0128196	0.81873	0.41294	0.728922	0.0158108	0.163588	1.17484	0.246153	0.594895	-0.0415867	0.143998	-0.987155	0.328103	0.723241
MAPK14	0.121831	0.0511835	2.38027	0.0173	0.178922	0.1739	1.31023	3.17327	0.0026976	0.100367	-0.233895	1.27936	-1.63291	0.108483	0.505862
MAPK1IP1L	0.021541	0.0263589	0.81722	0.413803	0.729553	0.0185118	0.48883	0.677095	0.501764	0.790186	0.0614895	0.498592	0.619324	0.538386	0.844837
MAPK3	0.0416904	0.0325358	1.28137	0.200064	0.546856	0.0325075	0.378882	0.904717	0.37073	0.702896	0.0835067	0.276726	1.0891	0.281092	0.689601
MAPK4	-0.0868921	0.0349006	-2.4897	0.0127849	0.155861	-0.0875476	0.559981	-2.29815	0.0261891	0.239811	-0.0834674	0.445383	-0.958633	0.342146	0.733038
MAPK6	-0.0238689	0.0302876	-0.788076	0.430652	0.741187	-0.019719	0.563879	-0.633135	0.529806	0.80835	-0.0961424	0.605348	-0.739703	0.463336	0.803519
MAPK8	-0.0322957	0.0561702	-0.574963	0.565317	0.824126	-0.000190367	1.68998	-0.00309574	0.997543	0.999275	-0.194028	1.6581	-1.40582	0.16568	0.579428
MAPK8IP1	0.00878655	0.019929	0.440892	0.659291	0.869846	0.00958682	0.354333	0.454378	0.651711	0.868261	0.00216385	0.264634	0.0356511	0.971696	0.994703
MAPK8IP2	0.0507035	0.0341448	1.48495	0.137556	0.466803	0.0630144	0.483383	1.65976	0.104062	0.41842	-0.00138359	0.327267	-0.0177171	0.985932	0.99704
MAPK8IP3	0.0483857	0.0390059	1.24047	0.214802	0.564411	0.0637469	1.07505	1.52652	0.133783	0.467955	-0.0567	0.955238	-0.51912	0.605863	0.873024
MAPK9	0.046136	0.0377687	1.22154	0.221882	0.571521	0.0836135	0.923023	2.11869	0.0395924	0.282435	-0.362017	1.02346	-2.77968	0.00753914	0.23594
MAPKAP1	-0.014981	0.0377099	-0.39727	0.691169	0.884459	-0.00123117	1.2035	-0.0311408	0.975293	0.992592	-0.153625	1.23422	-1.22369	0.226543	0.638931
MAPKAPK2	-0.00255129	0.00384635	-0.663302	0.507137	0.787419	-0.0019287	0.0219846	-0.496097	0.622207	0.855797	-0.0313171	0.031135	-1.18508	0.241334	0.653836
MAPKAPK5	0.00626106	0.0234011	0.267554	0.789042	0.925623	0.029673	0.449802	1.21447	0.230817	0.578015	-0.253475	0.427213	-3.11467	0.00298378	0.193486
MAPKAPK5-AS1	-0.0450263	0.016096	-2.79736	0.00515227	0.0998621	-0.0493656	0.157657	-2.88688	0.00592786	0.137043	-0.0112941	0.125016	-0.236889	0.813667	0.947496
MAPKBP1	0.0373979	0.0369706	1.01156	0.311749	0.654475	0.053396	1.0563	1.38295	0.173409	0.51915	-0.139065	0.93483	-1.08449	0.283113	0.691475
MAPRE1	-0.0175108	0.0123585	-1.4169	0.156512	0.492914	-0.0180299	0.169116	-1.40716	0.166156	0.510456	-0.0105801	0.152125	-0.225985	0.822092	0.950308
MAPRE2	0.0594264	0.059776	0.994151	0.32015	0.660712	0.0716413	1.56043	1.06275	0.293486	0.640876	0.0144802	1.39648	0.111981	0.911266	0.975587
MAPRE3	-0.0392157	0.0315578	-1.24266	0.213992	0.564223	-0.0382862	0.643278	-1.16032	0.251952	0.598936	-0.049186	0.707622	-0.455152	0.65088	0.888324
MAPT	-0.0654887	0.0625805	-1.04647	0.295344	0.642183	-0.00470139	2.41093	-0.0680091	0.946076	0.983258	-0.341512	2.22152	-2.31836	0.0243647	0.3208
MAPT-AS1	-0.0232441	0.0205582	-1.13064	0.258205	0.608215	-0.0088483	0.207745	-0.404162	0.688029	0.883206	-0.130627	0.193246	-2.18463	0.0334108	0.352941
MARC1	-0.00490934	0.0138303	-0.354969	0.722613	0.900078	-0.00536457	0.248997	-0.376382	0.708377	0.891588	0.00242685	0.208015	0.0424152	0.966329	0.992767
MARC2	-0.0460546	0.0213914	-2.15295	0.0313225	0.238584	-0.0505831	0.432594	-2.27538	0.0276274	0.245397	0.0105508	0.361529	0.134241	0.893726	0.971853
MARCH1	0.158385	0.0866043	1.82883	0.0674247	0.338148	0.263011	3.27787	2.77888	0.0078935	0.148848	-0.379964	3.04182	-1.76981	0.0826099	0.465207
MARCH10	-0.0264285	0.0121799	-2.16984	0.030019	0.234213	-0.0223565	0.0869168	-1.75349	0.0865027	0.388355	-0.0689537	0.0857272	-1.67353	0.100348	0.490286
MARCH11	0.0492753	0.022241	2.21552	0.0267245	0.220101	0.0555351	0.401717	2.40513	0.0202811	0.21666	-0.0311512	0.354995	-0.37638	0.708154	0.911974
MARCH2	-0.0395863	0.016013	-2.47214	0.0134308	0.159489	-0.0390046	0.252198	-2.37625	0.0217441	0.220402	-0.0510454	0.281266	-0.700632	0.486632	0.818398
MARCH3	0.00823182	0.0190591	0.43191	0.665807	0.87289	0.00670162	0.183213	0.335502	0.738808	0.908263	0.0237805	0.256782	0.373476	0.710301	0.91286
MARCH4	-0.0550083	0.0443964	-1.23903	0.215336	0.564732	-0.0371168	0.429865	-0.721649	0.474881	0.77594	-0.107303	0.370106	-1.22028	0.22782	0.640977
MARCH5	-0.0218334	0.0181189	-1.20501	0.2282	0.57737	-0.0194575	0.364235	-1.04282	0.302524	0.648294	-0.0611331	0.332937	-0.805595	0.424117	0.779493
MARCH6	0.0662297	0.0500239	1.32396	0.185516	0.532362	0.0957576	1.40608	1.80133	0.0782613	0.377615	-0.162155	1.48658	-1.09681	0.277738	0.685511
MARCH7	0.0524788	0.032886	1.59578	0.110538	0.419465	0.0797498	0.938288	2.33519	0.0239878	0.232432	-0.295244	0.983051	-2.42107	0.0189724	0.30556
MARCH8	-0.012594	0.0233662	-0.538981	0.5899	0.838662	-0.00584363	0.342693	-0.239042	0.812143	0.934401	-0.0839816	0.417691	-1.0564	0.295633	0.702744
MARCH9	-0.0138885	0.0113879	-1.21959	0.222621	0.572353	-0.0147102	0.138319	-1.25651	0.215326	0.565124	0.000561007	0.137746	0.011427	0.990926	0.997889
MARCKS	-0.0696786	0.0451398	-1.54362	0.12268	0.441831	-0.0682193	0.501741	-1.40571	0.167516	0.51198	-0.0790419	0.629502	-0.642995	0.52318	0.837037
MARCKSL1	-0.00639268	0.00562018	-1.13745	0.255349	0.606237	-0.00346541	0.0370281	-0.59554	0.554425	0.824023	-0.0470609	0.00686418	-2.16981	0.0345768	0.355775
MARK1	-0.019423	0.0449455	-0.432146	0.665635	0.87289	-0.00775298	1.45487	-0.159345	0.8741	0.956216	-0.0873158	1.18677	-0.744026	0.460184	0.801179
MARK2	-0.00145945	0.0283766	-0.0514315	0.958982	0.987426	-0.00563468	0.696473	-0.190246	0.84996	0.948254	0.0452463	0.645513	0.456757	0.649733	0.888086
MARK3	0.0668973	0.0555794	1.20363	0.228731	0.577853	0.148619	1.72545	2.43597	0.0188168	0.21119	-0.331812	1.87122	-2.46224	0.0171311	0.297621
MARK4	-0.00685279	0.0328083	-0.208874	0.834547	0.945571	-0.00524893	0.701206	-0.150329	0.881168	0.959348	-0.0189452	0.623104	-0.197605	0.844119	0.958429
MARS	0.0218559	0.0379806	0.575449	0.564987	0.824126	0.0165849	0.730217	0.403981	0.688114	0.883206	0.0531617	0.545252	0.53135	0.597422	0.86975
MASP2	-0.00666912	0.0160178	-0.416358	0.677148	0.877919	-0.00385845	0.116965	-0.234253	0.815922	0.935543	-0.0556122	0.247673	-0.8091	0.422116	0.778063
MAST1	-0.0247098	0.0476885	-0.518151	0.604353	0.845129	0.0313657	1.20224	0.59031	0.557895	0.826331	-0.256977	0.959132	-2.37636	0.0211719	0.311636
MAST2	0.00449559	0.0268364	0.167518	0.866962	0.958911	0.0021532	0.556852	0.0763764	0.939454	0.980307	0.0271103	0.481684	0.309487	0.758179	0.927456
MAST3	-0.10941	0.0522056	-2.09575	0.0361047	0.254777	-0.0963445	1.25231	-1.72889	0.0905899	0.395013	-0.203121	1.14178	-1.361	0.17941	0.592649
MAST4	0.114707	0.0717021	1.59977	0.109649	0.418018	0.185928	1.74668	2.32126	0.0248529	0.234067	-0.172589	1.69138	-1.07283	0.288264	0.696984
MASTL	-0.01096	0.0103275	-1.06125	0.288577	0.63485	-0.00688109	0.111396	-0.651182	0.518195	0.800594	-0.0978522	0.14163	-2.00631	0.0499967	0.40022
MAT2A	-0.0194603	0.0278602	-0.698499	0.484865	0.775491	-0.0383431	0.447626	-1.28966	0.203668	0.552974	0.116565	0.377136	1.46076	0.150051	0.563851
MAT2B	-0.00369537	0.0136342	-0.271037	0.786363	0.924356	-0.00167332	0.119528	-0.118538	0.906164	0.969326	-0.0317909	0.174753	-0.604169	0.548338	0.850257
MATK	0.0142637	0.0159722	0.893029	0.371842	0.698753	0.0178201	0.267205	1.08091	0.285416	0.634283	-0.0401207	0.198491	-0.622329	0.536424	0.843996
MATN2	-0.009484	0.00814045	-1.16505	0.244	0.591508	-0.0093158	0.0413002	-1.11051	0.272697	0.622758	-0.0122002	0.0823184	-0.36192	0.718867	0.914238
MATR3	-0.00200828	0.00991388	-0.202573	0.839469	0.947543	-0.00263255	0.121216	-0.258492	0.79719	0.929505	0.00928222	0.113061	0.214314	0.831134	0.954064
MAU2	-0.0176127	0.026065	-0.67572	0.499219	0.783222	-0.0182778	0.516372	-0.662172	0.511192	0.796657	-0.0121371	0.498487	-0.153253	0.878787	0.969855
MAVS	0.00335106	0.021051	0.159188	0.873521	0.961591	0.0159329	0.318319	0.725921	0.471595	0.774696	-0.141124	0.31693	-1.89745	0.0632838	0.429675
MAX	-0.0418442	0.0313147	-1.33625	0.181468	0.526718	-0.00651496	0.713066	-0.201433	0.841255	0.944631	-0.571074	0.854227	-4.56201	3.08643e-05	0.0961363
MAZ	-0.0176932	0.0156705	-1.12907	0.258867	0.609083	-0.0139097	0.219028	-0.850607	0.39943	0.724617	-0.0602261	0.143551	-1.09845	0.277224	0.68535
MB21D2	0.0179955	0.0167803	1.07242	0.283534	0.631033	0.0167819	0.247201	0.960883	0.341675	0.680994	0.0325683	0.227564	0.538133	0.592763	0.867999
MBD1	-0.0271036	0.0161182	-1.68155	0.0926567	0.388338	-0.0228944	0.277388	-1.37575	0.175615	0.521332	-0.0909052	0.243893	-1.40307	0.166492	0.579966
MBD2	-0.0373136	0.0367586	-1.0151	0.310059	0.653068	0.00465986	0.841069	0.119582	0.905339	0.968961	-0.376305	0.833321	-3.39802	0.00130344	0.173902
MBD3	0.0190267	0.012091	1.57362	0.115574	0.428299	0.00660533	0.127591	0.519733	0.605762	0.847377	0.137495	0.0839352	3.50313	0.000950338	0.170733
MBD4	-0.050196	0.022104	-2.27089	0.0231534	0.205956	-0.0517631	0.357541	-2.20219	0.0327452	0.26388	-0.0382149	0.276849	-0.588005	0.559054	0.854737
MBD5	-0.0348177	0.0694155	-0.501584	0.61596	0.85157	0.0291767	2.93722	0.382461	0.703895	0.88984	-0.342821	2.85901	-2.04839	0.0455464	0.392753
MBD6	-0.00887717	0.00696733	-1.27411	0.202623	0.549861	-0.00766992	0.0682647	-1.07181	0.28944	0.638839	-0.0308664	0.0535638	-1.01066	0.316822	0.717116
MBIP	-0.0231289	0.0163326	-1.41612	0.156741	0.493141	-0.0279507	0.265676	-1.6548	0.104829	0.419316	0.0462334	0.238519	0.721696	0.47369	0.809354
MBLAC2	-0.0194064	0.0138255	-1.40366	0.16042	0.496237	-0.0177175	0.17343	-1.2278	0.225817	0.573903	-0.0382996	0.149791	-0.793532	0.431047	0.78351
MBNL1	0.0329782	0.0705122	0.467695	0.640003	0.862418	0.106303	1.99905	1.35311	0.182685	0.52914	-0.270829	1.92398	-1.6936	0.0962781	0.484094
MBNL2	0.000613355	0.0583595	0.0105099	0.991614	0.997086	0.0623037	2.00167	0.97888	0.332801	0.674784	-0.325016	1.90523	-2.22263	0.0305793	0.344485
MBNL3	-0.00219928	0.00685091	-0.32102	0.748195	0.909467	0.0014979	0.0459425	0.210785	0.833993	0.942648	-0.0508808	0.0396513	-1.97317	0.0537611	0.408399
MBOAT2	0.0830836	0.0519806	1.59836	0.109964	0.418797	0.111827	2.0527	2.01968	0.0493123	0.31337	-0.130453	1.82523	-0.864412	0.391301	0.762402
MBOAT7	0.0326046	0.0217748	1.49736	0.134301	0.461721	0.0317093	0.39461	1.40135	0.167874	0.51198	0.0438137	0.363011	0.547222	0.586549	0.865369
MBP	-0.00949939	0.0176365	-0.538621	0.590148	0.838662	-0.00964593	0.202228	-0.519154	0.606163	0.84763	-0.00816562	0.143242	-0.145672	0.884769	0.970794
MBTD1	0.0450726	0.035746	1.26091	0.20734	0.556131	0.061314	0.937196	1.63348	0.10925	0.426506	-0.113153	0.856484	-0.96582	0.33857	0.731112
MBTPS1	0.0342668	0.0298247	1.14894	0.25058	0.599969	0.0505136	0.868229	1.62685	0.110655	0.429104	-0.159499	0.864448	-1.48745	0.142887	0.55562
MBTPS2	0.000676007	0.0167113	0.0404521	0.967733	0.990048	0.00212191	0.237056	0.123058	0.902601	0.967755	-0.0216827	0.208458	-0.319774	0.750424	0.925021
MCAM	-7.08225e-05	0.00406095	-0.0174399	0.986086	0.995103	0.000338025	0.017286	0.0811714	0.935661	0.979589	-0.00799954	0.0126817	-0.436213	0.664474	0.893694
MCAT	-0.00965704	0.00906993	-1.06473	0.286998	0.633431	-0.007002	0.0771966	-0.730672	0.468715	0.772796	-0.0324809	0.0549402	-1.15603	0.252912	0.663638
MCC	-0.00147175	0.0114766	-0.128239	0.89796	0.967181	-0.00648137	0.12362	-0.542129	0.590367	0.839061	0.057348	0.0867587	1.39989	0.167546	0.580858
MCCC1	0.001288	0.0382833	0.0336441	0.973161	0.992049	0.0170913	1.01036	0.424908	0.672901	0.876478	-0.150755	0.948029	-1.20832	0.232349	0.644724
MCCC2	-0.057276	0.026616	-2.15194	0.031402	0.238717	-0.0609127	0.41101	-2.17675	0.0347111	0.269112	-0.0227667	0.378221	-0.264109	0.792732	0.940647
MCEE	3.94458e-05	0.0170584	0.0023124	0.998155	0.999119	-0.00272387	0.236005	-0.152534	0.879438	0.95803	0.0288611	0.192785	0.500438	0.618862	0.879208
MCF2	-0.00597827	0.0157877	-0.378666	0.704936	0.891794	-0.00837281	0.218159	-0.50837	0.613643	0.850678	0.0211442	0.164441	0.381458	0.704406	0.910479
MCF2L	-0.00245963	0.0366635	-0.0670866	0.946513	0.984394	-0.00176541	0.773706	-0.0453163	0.964053	0.98926	-0.0078393	0.888056	-0.0722869	0.942649	0.98596
MCF2L2	-0.0180774	0.0665891	-0.271477	0.786025	0.924306	0.067874	2.38301	0.920708	0.362045	0.69805	-0.399031	2.16778	-2.57108	0.0130151	0.280056
MCFD2	-0.0223634	0.0204115	-1.09563	0.273242	0.62124	-0.0115137	0.307033	-0.546332	0.587499	0.838373	-0.186673	0.374143	-2.27614	0.0269519	0.330384
MCHR2	-0.190633	0.0722403	-2.63887	0.00831839	0.128805	-0.188114	1.40405	-2.33882	0.0241517	0.232432	-0.201142	1.2314	-1.22417	0.226819	0.639392
MCL1	-0.0236472	0.0134798	-1.75427	0.0793848	0.361994	-0.0301177	0.091194	-2.09499	0.0422315	0.290839	0.0234466	0.0915806	0.604546	0.548089	0.850257
MCM3AP	-0.00195128	0.0213558	-0.0913703	0.927198	0.977954	-0.000781256	0.443453	-0.0352686	0.972019	0.991496	-0.0173622	0.504918	-0.215965	0.829854	0.953398
MCM3AP-AS1	-0.0151714	0.0109779	-1.382	0.166971	0.506371	-0.00939801	0.125186	-0.841753	0.404316	0.728265	-0.183267	0.201082	-3.04209	0.00366572	0.1943
MCM4	0.00390832	0.00854383	0.457444	0.647352	0.865144	0.00545936	0.0909509	0.622308	0.536837	0.813172	-0.0246522	0.0765997	-0.654858	0.51544	0.833577
MCM6	0.00789949	0.00876432	0.901324	0.367416	0.696554	0.00683171	0.0645979	0.753031	0.455299	0.763908	0.0228311	0.0802257	0.672973	0.503921	0.827832
MCM8	0.024919	0.00960315	2.59488	0.0094624	0.136417	0.0221318	0.0923396	2.23995	0.0300083	0.253639	0.0724938	0.097723	1.77592	0.0815522	0.464033
MCM9	-0.0752146	0.017402	-4.32217	1.54502e-05	0.00514855	-0.0688623	0.240225	-3.87467	0.000339116	0.042291	-0.22287	0.34359	-2.60102	0.0120525	0.276706
MCMBP	0.00415177	0.0166422	0.249473	0.802995	0.930373	-0.00324867	0.286413	-0.19012	0.850059	0.948254	0.140592	0.338989	1.91619	0.0608023	0.42349
MCMDC2	-0.0262778	0.0125655	-2.09127	0.0365043	0.255796	-0.0277893	0.0931469	-2.16191	0.0360545	0.272187	0.00626396	0.186954	0.105022	0.916759	0.97735
MCOLN1	-0.0157645	0.01191	-1.32364	0.185624	0.532362	-0.0194273	0.14918	-1.58595	0.119657	0.44537	0.0475605	0.15212	0.933771	0.354705	0.740223
MCPH1	0.0313854	0.040854	0.768232	0.442349	0.750153	0.0333051	1.33711	0.784121	0.437021	0.752303	0.00765551	1.26586	0.051265	0.959309	0.989804
MCPH1-AS1	-0.00664358	0.0231068	-0.287517	0.773717	0.920581	0.00200961	0.410734	0.0843273	0.933165	0.978226	-0.14254	0.559023	-1.5093	0.137227	0.547522
MCRIP1	-0.0375215	0.0217579	-1.72449	0.0846186	0.373032	-0.038488	0.332498	-1.65411	0.104969	0.419587	-0.0307922	0.247245	-0.501542	0.61809	0.878947
MCRIP2	-0.0245633	0.0129479	-1.89709	0.0578165	0.313207	-0.0285497	0.142663	-2.13142	0.0384734	0.278891	0.032224	0.122524	0.6374	0.526779	0.839407
MCRS1	-0.00549649	0.0160818	-0.341784	0.732513	0.904057	-0.00106317	0.232597	-0.0630846	0.949975	0.984213	-0.0506341	0.197365	-0.941588	0.350724	0.73802
MCTP1	0.227165	0.0951213	2.38816	0.0169328	0.176916	0.365154	2.7543	3.45603	0.00119632	0.0725903	-0.363065	2.74271	-1.66149	0.102961	0.496132
MCTP2	-0.128606	0.0993753	-1.29415	0.195615	0.542485	0.00554432	1.80496	0.0461633	0.963417	0.989227	-0.419826	1.87886	-2.37248	0.0213992	0.311636
MCTS1	0.00191094	0.0151852	0.125842	0.899857	0.967349	0.00640624	0.272533	0.415003	0.680085	0.880182	-0.132723	0.365896	-1.57107	0.122185	0.527725
MCU	-0.0616402	0.0317999	-1.93837	0.0525778	0.302665	-0.0544182	0.62175	-1.6257	0.110902	0.429602	-0.128483	0.591798	-1.26165	0.212661	0.626657
MCUB	0.0108316	0.00816331	1.32687	0.184553	0.531268	0.0114605	0.0293208	1.32534	0.192157	0.538203	0.00567949	0.0165664	0.229462	0.819412	0.949505
MCUR1	-0.0366312	0.0155774	-2.35155	0.0186953	0.185428	-0.0314956	0.256329	-1.97449	0.0543964	0.326548	-0.142357	0.244128	-1.96691	0.054498	0.409065
MDC1	-0.0208478	0.0172898	-1.20579	0.227899	0.57737	-0.00596111	0.185418	-0.317007	0.752685	0.912327	-0.10225	0.133155	-2.32533	0.0239592	0.320451
MDFIC	0.0242736	0.019571	1.24028	0.214872	0.564411	0.0254609	0.164492	1.18695	0.241902	0.590415	0.0183752	0.144734	0.384347	0.702276	0.91036
MDGA1	0.00392335	0.0103921	0.377532	0.705779	0.892017	0.00849554	0.0609029	0.693901	0.491678	0.784676	-0.00786159	0.0234823	-0.399959	0.690813	0.905849
MDGA2	-0.111371	0.0760627	-1.4642	0.143138	0.47555	-0.0068564	2.9314	-0.0809639	0.935825	0.979653	-0.547663	2.69274	-3.16526	0.002581	0.190024
MDH1	0.0268388	0.053199	0.504498	0.613912	0.850263	0.0428193	0.859918	0.770797	0.445008	0.757391	-0.149904	0.874418	-0.811406	0.422868	0.778399
MDH1B	-0.0212023	0.00939384	-2.25704	0.0240056	0.209505	-0.0197341	0.094213	-1.999	0.051585	0.319805	-0.0352679	0.0761152	-1.15423	0.253643	0.664712
MDH2	-0.0257353	0.0265341	-0.969895	0.332099	0.669214	-0.033151	0.205928	-1.17464	0.247098	0.594978	0.0307509	0.250405	0.394795	0.694668	0.907314
MDM1	0.00309991	0.0100912	0.307189	0.758699	0.913965	0.00639047	0.147358	0.621076	0.53764	0.813219	-0.079884	0.145838	-1.546	0.128123	0.534719
MDM2	0.0147981	0.0203711	0.726428	0.467577	0.764432	0.0177073	0.40177	0.847943	0.400896	0.725114	-0.0424088	0.50083	-0.457964	0.648872	0.888039
MDM4	0.0108642	0.0252101	0.430944	0.666509	0.87289	0.0152419	0.761065	0.592413	0.556498	0.825413	-0.0945046	0.749156	-0.7487	0.45743	0.799784
MDN1	0.0255093	0.0399665	0.638267	0.5233	0.797827	0.0396057	1.02854	0.939549	0.352396	0.689634	-0.0998381	1.0218	-0.794245	0.430635	0.783496
ME1	-0.0474751	0.0455117	-1.04314	0.296883	0.64301	-0.0360543	1.39537	-0.748859	0.457785	0.765725	-0.143369	1.36436	-1.02766	0.308828	0.710649
ME2	-0.0387708	0.0282844	-1.37075	0.170454	0.509555	-0.0334766	0.597631	-1.12759	0.26539	0.612511	-0.0907931	0.530999	-0.975584	0.333753	0.727355
ME3	-0.0105482	0.0365418	-0.28866	0.772842	0.920252	0.0131257	1.21602	0.344308	0.732197	0.904655	-0.278476	1.18882	-2.17139	0.0344508	0.355712
MEA1	-0.00650542	0.0103806	-0.626687	0.530864	0.801534	-0.00643891	0.0484439	-0.593421	0.556149	0.825413	-0.00722383	0.0731275	-0.202563	0.840261	0.957036
MEAF6	-0.0427386	0.0234008	-1.82637	0.0677943	0.339035	-0.0384959	0.373065	-1.59528	0.117554	0.442205	-0.109669	0.466982	-1.14424	0.257722	0.667594
MECOM	-0.0281756	0.0391707	-0.719303	0.471954	0.767011	-0.0390061	0.180933	-0.923524	0.361823	0.697922	0.0384145	0.302075	0.366801	0.715793	0.9134
MECP2	-0.0371424	0.025982	-1.42954	0.152848	0.489229	-0.0414642	0.71116	-1.54637	0.128924	0.460968	0.0292769	0.702761	0.278517	0.781712	0.936634
MECR	-0.0503782	0.0250894	-2.00795	0.0446485	0.281509	-0.0405041	0.373429	-1.52021	0.135359	0.468969	-0.127671	0.36792	-1.71268	0.0926829	0.479201
MED1	-0.0266567	0.0142556	-1.86991	0.0614962	0.322421	-0.0271642	0.261228	-1.86808	0.0681803	0.358633	-0.0141187	0.280366	-0.195333	0.845888	0.958622
MED10	0.0161223	0.0280198	0.575392	0.565026	0.824126	0.0388102	0.380183	1.33153	0.189627	0.535124	-0.2603	0.38306	-2.55853	0.0137311	0.286394
MED11	-0.0213598	0.0069497	-3.07348	0.00211578	0.0651889	-0.0218875	0.0658177	-3.06404	0.00365878	0.112422	-0.0120201	0.0566479	-0.400008	0.690776	0.905849
MED12	-0.000325813	0.00668548	-0.0487344	0.961131	0.987637	0.000516968	0.0680274	0.0759789	0.939768	0.980307	-0.0238687	0.0737815	-0.663721	0.509778	0.830933
MED12L	-0.0438737	0.0736149	-0.59599	0.551182	0.816108	0.0747321	2.32953	0.918699	0.363084	0.698485	-0.580409	2.21319	-3.3547	0.00148301	0.176774
MED13	0.0238441	0.0391476	0.609083	0.54247	0.810373	0.0390926	1.31685	0.945236	0.349517	0.687536	-0.107512	1.15496	-0.885707	0.379822	0.756557
MED13L	0.0726334	0.0578179	1.25624	0.209028	0.557789	0.126303	2.20445	2.05576	0.0455537	0.301595	-0.342866	2.16024	-2.00568	0.0500656	0.40022
MED14	-0.0401603	0.0188096	-2.13509	0.0327534	0.243256	-0.0344134	0.386809	-1.77304	0.0828972	0.384352	-0.12888	0.409327	-1.68998	0.0969719	0.485405
MED15	-0.0870328	0.0403338	-2.15782	0.0309422	0.236979	-0.0812393	0.903473	-1.87685	0.0669412	0.356485	-0.125227	0.766562	-1.12677	0.264973	0.67522
MED16	0.013386	0.00917795	1.45849	0.144705	0.478105	0.014419	0.103865	1.53774	0.131018	0.464287	-0.010208	0.0656723	-0.227793	0.82105	0.950062
MED19	-0.0169181	0.012304	-1.37502	0.169127	0.508374	-0.0149208	0.147901	-1.17334	0.246747	0.594978	-0.0462107	0.137617	-0.948893	0.347031	0.735833
MED21	-0.0200993	0.0290034	-0.692999	0.48831	0.776552	-0.00898733	0.506675	-0.297766	0.767233	0.919013	-0.15404	0.523214	-1.47	0.14754	0.56093
MED22	0.00081907	0.00638344	0.128312	0.897902	0.967181	-0.000364919	0.06244	-0.0555885	0.955912	0.986737	0.0213818	0.0442417	0.781568	0.437985	0.788585
MED23	-0.0717502	0.0296404	-2.42069	0.0154913	0.170316	-0.074987	0.663676	-2.43156	0.0190203	0.212534	-0.0325214	0.767845	-0.302916	0.763153	0.929979
MED24	0.0300136	0.0207857	1.44395	0.148752	0.483992	0.0272665	0.379086	1.24454	0.219655	0.568624	0.0547635	0.307864	0.832762	0.408758	0.769576
MED25	0.031924	0.0141143	2.26182	0.0237088	0.2086	0.0412752	0.234624	2.85102	0.00652294	0.13985	-0.147544	0.196124	-2.32633	0.0239017	0.320451
MED27	-0.00118919	0.0577285	-0.0205997	0.983565	0.994856	0.0197846	1.93538	0.317831	0.752063	0.912327	-0.130073	1.7847	-0.842939	0.403093	0.769111
MED28	-0.0201349	0.0216184	-0.931375	0.35166	0.686042	-0.0142482	0.382688	-0.635035	0.528578	0.808017	-0.0964382	0.436413	-1.19385	0.237912	0.649437
MED29	-0.00432679	0.0102812	-0.420844	0.673869	0.875977	-0.0078354	0.135501	-0.732151	0.467821	0.77235	0.0376885	0.104447	1.01768	0.313505	0.713442
MED30	-0.00850762	0.0112226	-0.75808	0.448403	0.753192	-0.0106629	0.128457	-0.921017	0.361886	0.697922	0.0250538	0.129604	0.548403	0.585744	0.864903
MED31	0.0036179	0.0240343	0.150531	0.880346	0.963291	0.0189406	0.284171	0.747301	0.458719	0.766902	-0.133099	0.282998	-1.75806	0.0845772	0.4674
MED4	0.0235564	0.0275383	0.855403	0.392328	0.714251	0.0338427	0.604428	1.17829	0.244788	0.593212	-0.0936069	0.59105	-0.965674	0.338642	0.731112
MED6	-0.0177043	0.0184287	-0.960696	0.336705	0.672451	-0.0174835	0.330038	-0.914292	0.365369	0.700433	-0.0205834	0.282333	-0.298125	0.766787	0.931087
MED8	-0.0308899	0.0114793	-2.69091	0.00712578	0.118444	-0.0300857	0.144537	-2.54705	0.0143022	0.191958	-0.0445687	0.149633	-0.914872	0.364449	0.747934
MED9	0.00631643	0.0165416	0.381851	0.702572	0.890814	0.00167199	0.230595	0.097235	0.922966	0.974577	0.0639408	0.241231	1.05568	0.295958	0.703077
MEF2A	-0.0838546	0.0671986	-1.24786	0.212081	0.561661	-0.0162754	2.40308	-0.224942	0.823029	0.938425	-0.508032	2.38714	-2.80261	0.00708926	0.228179
MEF2C	0.0850571	0.090633	0.938479	0.347998	0.68237	0.216145	3.57248	2.14278	0.0374986	0.276009	-0.464142	3.45556	-2.24802	0.0288076	0.339319
MEF2C-AS1	0.00276833	0.054874	0.0504489	0.959765	0.987571	0.0322513	1.39401	0.54476	0.588571	0.838556	-0.177014	1.28377	-1.21082	0.231399	0.643982
MEF2D	-0.0553706	0.0319209	-1.73462	0.0828081	0.369439	-0.0546507	0.627262	-1.61727	0.112714	0.433306	-0.0613364	0.555466	-0.630527	0.53109	0.841111
MEG3	-0.0366808	0.0354478	-1.03478	0.300771	0.645811	-0.023658	0.632289	-0.642243	0.523929	0.804909	-0.199704	0.847164	-1.53228	0.13147	0.538704
MEG8	0.00331663	0.0394623	0.0840455	0.93302	0.979607	0.0196994	1.18554	0.309738	0.758201	0.914685	-0.00693879	0.15979	-0.137893	0.890853	0.971853
MEG9	-0.0210813	0.00948016	-2.22373	0.0261667	0.217321	-0.0191867	0.0864464	-1.91368	0.0619463	0.344649	-0.0370728	0.0424318	-1.27276	0.208721	0.622653
MEGF10	0.0350496	0.0115738	3.02835	0.00245891	0.0696389	0.0246907	0.0656698	1.95589	0.0573286	0.332534	0.0896645	0.0498787	3.09336	0.00317052	0.193486
MEGF11	3.55349e-05	0.0120586	0.00294684	0.997649	0.999064	0.00521931	0.110125	0.416712	0.678843	0.879255	-0.0657103	0.14529	-1.47314	0.146694	0.56089
MEGF8	-0.0172137	0.0238137	-0.722847	0.469774	0.765606	-0.00522161	0.476095	-0.212148	0.832936	0.942282	-0.19291	0.444637	-2.04765	0.0456212	0.392854
MEGF9	-0.00780186	0.0343243	-0.227299	0.820192	0.938631	0.00995896	0.997148	0.277926	0.782325	0.926036	-0.205471	0.9731	-1.71881	0.0915519	0.476953
MEIS1	-0.00861279	0.0105854	-0.81365	0.415845	0.731369	-0.00541321	0.108793	-0.495555	0.622587	0.855992	-0.0579014	0.118878	-1.35051	0.182655	0.595873
MEIS2	0.0125069	0.0279547	0.447398	0.654588	0.867676	0.0241895	0.380236	0.804364	0.425358	0.743412	-0.0617716	0.309274	-0.814616	0.418978	0.775456
MEIS3	-0.0149992	0.0285361	-0.525622	0.599151	0.842851	-0.00968005	0.564224	-0.320059	0.750385	0.912327	-0.0581283	0.392533	-0.674955	0.502672	0.827403
MELTF	0.00568737	0.00785034	0.724474	0.468775	0.765305	0.00438364	0.0691153	0.550057	0.584963	0.836755	0.0483388	0.131199	1.06047	0.293796	0.700684
MEMO1	0.00221745	0.0131115	0.169123	0.8657	0.958525	-0.00177786	0.209461	-0.130706	0.896582	0.964787	0.0546419	0.158839	1.109	0.272492	0.679899
MEN1	-0.00265956	0.0100856	-0.263698	0.792013	0.926242	-0.00190525	0.110444	-0.178689	0.858973	0.951706	-0.00907181	0.070291	-0.291816	0.771579	0.932639
MERTK	-0.000800879	0.0077696	-0.103079	0.917901	0.974131	-0.000733943	0.0581756	-0.0926786	0.926565	0.975527	-0.00252224	0.0763437	-0.0628057	0.950177	0.987107
MESP1	-0.0122995	0.0132893	-0.925521	0.354695	0.687513	-0.014664	0.067104	-1.04637	0.301751	0.648148	0.00880206	0.0797613	0.210245	0.834369	0.955154
MEST	0.0476122	0.0228421	2.0844	0.0371237	0.257946	0.0601595	0.3688	2.49363	0.0163334	0.2016	-0.0610218	0.30228	-0.859621	0.393913	0.762844
MET	0.00156364	0.00384493	0.406675	0.684247	0.881233	0.00121862	0.0155106	0.307733	0.759686	0.915124	0.00724263	0.000795804	0.450799	0.653994	0.889389
METAP1	-0.00904609	0.0138629	-0.652538	0.514054	0.792303	-0.0142084	0.252252	-1.00236	0.321455	0.663303	0.104379	0.271817	1.57094	0.122215	0.527725
METAP1D	-0.00568371	0.0195629	-0.290535	0.771407	0.919843	-0.0106047	0.318746	-0.524602	0.602399	0.845895	0.0669548	0.260302	0.862097	0.392632	0.762844
METAP2	-0.0395152	0.0242446	-1.62985	0.103133	0.407525	-0.0477743	0.590815	-1.90278	0.063391	0.348003	0.0744653	0.657913	0.798357	0.428266	0.781681
METRN	-0.0104992	0.00959663	-1.09405	0.273932	0.622108	-0.0131805	0.0889668	-1.33846	0.187376	0.533208	0.040127	0.122811	0.937768	0.352666	0.73917
METTL13	-0.00606348	0.0081905	-0.740307	0.459114	0.760666	-0.00709734	0.065135	-0.840617	0.404946	0.728509	0.0104494	0.0803376	0.309679	0.758033	0.927456
METTL14	0.0189975	0.0178547	1.064	0.287327	0.633555	0.0256412	0.340197	1.39694	0.169188	0.513002	-0.0978608	0.339231	-1.27123	0.209259	0.622872
METTL15	-0.0476326	0.042774	-1.11359	0.265456	0.614787	-0.0255462	1.11737	-0.557201	0.580113	0.83428	-0.195996	1.10161	-1.64942	0.105043	0.500767
METTL16	-0.0280351	0.0253377	-1.10646	0.268529	0.617237	-0.0231947	0.508616	-0.881863	0.382473	0.712665	-0.0904477	0.505278	-0.95767	0.342627	0.733038
METTL17	-0.0035674	0.0110764	-0.322073	0.747397	0.908806	-0.0032493	0.156176	-0.284122	0.777602	0.923677	-0.00838404	0.126891	-0.188399	0.851291	0.959687
METTL21A	-0.00595724	0.0225055	-0.264702	0.791239	0.925777	-0.0188061	0.197205	-0.776983	0.441517	0.755733	0.0760703	0.223088	1.24388	0.219077	0.633831
METTL22	0.00366081	0.01439	0.254399	0.799187	0.92922	0.012353	0.187139	0.828202	0.411867	0.733364	-0.11322	0.173043	-2.07005	0.0433921	0.386581
METTL24	-0.022309	0.00881951	-2.52951	0.0114223	0.149076	-0.0221069	0.0851546	-2.43638	0.0187981	0.21119	-0.0257649	0.0866723	-0.6866	0.495362	0.82555
METTL25	-0.0338209	0.0314924	-1.07394	0.28285	0.630344	-0.0282438	0.741538	-0.848776	0.400437	0.724973	-0.0817012	0.623804	-0.837957	0.405861	0.769565
METTL26	-0.0119017	0.0211431	-0.562911	0.573496	0.830107	-0.00981426	0.24867	-0.436241	0.664719	0.874532	-0.0276909	0.19851	-0.447538	0.656331	0.890157
METTL2A	-0.0257171	0.0103047	-2.49567	0.0125719	0.154913	-0.0259678	0.130857	-2.47384	0.0171504	0.204741	-0.0190618	0.163461	-0.352434	0.725926	0.915229
METTL2B	-0.0028713	0.0219766	-0.130653	0.89605	0.966657	-0.00325466	0.358338	-0.142693	0.887161	0.961508	0.00209641	0.35185	0.0255326	0.979727	0.996329
METTL3	-0.0290655	0.0157352	-1.84716	0.064724	0.33063	-0.0300741	0.230765	-1.83851	0.0725011	0.366822	-0.0165676	0.172019	-0.287729	0.774689	0.9343
METTL4	-0.00347012	0.0181706	-0.190974	0.848546	0.951155	-0.00606114	0.203496	-0.319412	0.750872	0.912327	0.0251278	0.226696	0.398584	0.691819	0.90621
METTL5	0.0351001	0.0153469	2.28712	0.0221889	0.202642	0.0297744	0.201331	1.87035	0.0678578	0.358174	0.105201	0.241367	1.82149	0.0742424	0.448443
METTL6	-0.051882	0.0375945	-1.38004	0.167573	0.507432	-0.0455819	0.68397	-1.14971	0.256254	0.603724	-0.108062	0.737167	-0.91275	0.365554	0.748088
METTL7A	-0.00366956	0.00527059	-0.696233	0.486283	0.775933	-0.00453088	0.0409703	-0.849169	0.40022	0.724973	0.0310017	0.0455175	0.915784	0.364556	0.747934
METTL8	0.0223984	0.0220108	1.01761	0.308864	0.652834	0.0336669	0.380103	1.4773	0.146464	0.483431	-0.134107	0.427862	-1.57901	0.120351	0.525767
METTL9	-0.0161466	0.0280734	-0.575156	0.565186	0.824126	-0.0104048	0.562494	-0.356939	0.722783	0.898986	-0.0895935	0.513166	-0.859355	0.394059	0.762844
MEX3C	-0.0334121	0.0124605	-2.68144	0.0073305	0.119867	-0.0325147	0.140358	-2.52889	0.0149656	0.195415	-0.0472786	0.156589	-0.935429	0.353858	0.739792
MFAP1	0.00844799	0.0141512	0.596981	0.55052	0.815546	0.00551607	0.19244	0.374305	0.709911	0.892285	0.0431511	0.160849	0.851097	0.398588	0.76519
MFAP3	-0.0909423	0.0284602	-3.19542	0.00139629	0.0536453	-0.0932797	0.504621	-3.12368	0.00309994	0.104965	-0.0677858	0.488099	-0.721193	0.473996	0.809492
MFAP3L	-0.0353319	0.0158204	-2.2333	0.025529	0.21563	-0.0234206	0.119314	-1.35516	0.182699	0.52914	-0.0969283	0.0907727	-2.46629	0.0169591	0.297621
MFF	-0.0470679	0.0330095	-1.42589	0.1539	0.489625	-0.0464154	0.767552	-1.34898	0.184	0.529196	-0.05461	0.759185	-0.466834	0.642553	0.887804
MFGE8	0.00628116	0.00425381	1.4766	0.139783	0.469261	0.00564228	0.0194338	1.28953	0.203712	0.552974	0.0172935	0.00894834	0.95198	0.345478	0.73558
MFHAS1	-0.00998678	0.0286779	-0.34824	0.72766	0.902642	0.00266233	0.687126	0.0890153	0.929459	0.976734	-0.154249	0.649656	-1.52714	0.13274	0.540382
MFN1	-0.0675316	0.033822	-1.99668	0.0458604	0.285707	-0.062395	0.728461	-1.78827	0.0803726	0.380978	-0.147515	0.829897	-1.07142	0.289141	0.69707
MFN2	-0.0116105	0.0177198	-0.655229	0.51232	0.79132	-0.012084	0.325176	-0.659448	0.512923	0.797972	-0.0047886	0.284627	-0.068841	0.945378	0.986279
MFSD1	0.0305888	0.018969	1.61257	0.106839	0.414101	0.0326047	0.393569	1.66983	0.1018	0.413644	-0.00325584	0.39724	-0.0406956	0.967693	0.993231
MFSD10	-0.0905557	0.0324178	-2.79339	0.00521585	0.100089	-0.111259	0.448537	-2.93781	0.0052812	0.132962	-0.0337958	0.222957	-0.538949	0.592204	0.867759
MFSD11	0.050102	0.033068	1.51512	0.129741	0.454535	0.0731013	0.722392	2.07132	0.0440114	0.297986	-0.115304	0.578723	-1.21828	0.228574	0.641945
MFSD12	0.00707194	0.0148258	0.477002	0.633361	0.859389	0.00672313	0.193006	0.439434	0.662421	0.873309	0.0124445	0.173736	0.207254	0.836615	0.955408
MFSD13A	-0.0405857	0.0204113	-1.98839	0.0467686	0.28891	-0.0387557	0.285147	-1.75881	0.0853155	0.387541	-0.0516468	0.238732	-0.953354	0.344788	0.735059
MFSD14B	-0.0127536	0.0189564	-0.672783	0.501085	0.783879	-0.00689244	0.343556	-0.354015	0.724958	0.900177	-0.119614	0.355413	-1.43884	0.156142	0.571138
MFSD14C	-0.0618625	0.036749	-1.68338	0.0923014	0.38765	-0.050932	1.03463	-1.31302	0.195743	0.543385	-0.157605	1.00783	-1.37284	0.175649	0.587787
MFSD3	-0.017278	0.00841626	-2.05293	0.0400796	0.267082	-0.0159075	0.078342	-1.81369	0.0763052	0.373061	-0.0332094	0.0620953	-1.11053	0.271838	0.679793
MFSD4A	-0.0863226	0.0351354	-2.45686	0.0140158	0.162992	-0.0992173	0.725415	-2.67521	0.0103335	0.168426	0.0265693	0.662498	0.242116	0.809636	0.946616
MFSD4B	-0.012605	0.0120896	-1.04263	0.297118	0.64301	-0.00898688	0.160681	-0.725481	0.471862	0.774696	-0.0851292	0.156366	-1.53496	0.130811	0.538481
MFSD6	-0.0172368	0.03285	-0.524713	0.599782	0.842851	-0.0153668	0.723338	-0.446439	0.657392	0.871595	-0.0363321	0.739434	-0.330313	0.742481	0.921719
MFSD8	-0.0127236	0.0259602	-0.490122	0.624048	0.856093	0.00166284	0.429567	0.0607245	0.951844	0.985089	-0.140438	0.425139	-1.7213	0.0910963	0.476082
MGA	-0.0442595	0.0360002	-1.22942	0.218913	0.568748	-0.0412616	0.878766	-1.08185	0.285004	0.633988	-0.0687521	0.822638	-0.630663	0.531002	0.841111
MGAT1	0.016593	0.0112781	1.47126	0.141219	0.472709	0.0148391	0.163148	1.27571	0.208513	0.558678	0.0441095	0.111583	0.957403	0.342819	0.733038
MGAT3	0.00574894	0.0252848	0.227368	0.820138	0.938631	0.0074615	0.402277	0.280831	0.780109	0.925369	-0.0106882	0.302199	-0.129848	0.897185	0.971992
MGAT4A	0.0112199	0.0257793	0.435229	0.663396	0.871679	0.0158468	0.572632	0.592045	0.556743	0.825471	-0.0480756	0.648539	-0.501731	0.617958	0.878947
MGAT4B	-0.025674	0.0123489	-2.07906	0.0376123	0.259623	-0.0287933	0.204267	-2.2041	0.0326014	0.263566	0.000519152	0.0947322	0.0137142	0.98911	0.997509
MGAT4C	0.0292404	0.07086	0.41265	0.679863	0.87912	0.0295665	1.49767	0.386968	0.700646	0.888302	0.0272353	1.42107	0.143757	0.886378	0.970999
MGAT5	-0.0213048	0.0862409	-0.247038	0.804879	0.931621	0.0750244	3.02695	0.777315	0.440985	0.755637	-0.402774	2.77888	-2.09703	0.0408332	0.378465
MGAT5B	-0.0209419	0.043382	-0.482733	0.629285	0.857493	0.0183848	0.866448	0.398738	0.691946	0.884919	-0.32439	0.916534	-2.53278	0.0143481	0.28813
MGLL	-0.0823921	0.0357754	-2.30304	0.0212768	0.198727	-0.0968866	0.589789	-2.56283	0.0137477	0.189355	0.0418639	0.594218	0.378215	0.706799	0.91173
MGME1	0.000369909	0.00877552	0.0421524	0.966377	0.989761	0.000811283	0.089266	0.0906679	0.928153	0.976326	-0.0107592	0.126018	-0.23946	0.811683	0.947086
MGMT	-0.000237244	0.0234395	-0.0101216	0.991924	0.997121	0.00795119	0.400685	0.322949	0.748209	0.911502	-0.0794959	0.401433	-1.03782	0.304117	0.708391
MGRN1	-0.0455186	0.0308164	-1.47709	0.139652	0.469169	-0.0289381	0.666921	-0.904481	0.370491	0.702892	-0.258383	0.685276	-2.25394	0.0284078	0.337015
MGST1	-0.0593489	0.0560123	-1.05957	0.289341	0.635253	-0.0475521	0.47761	-0.798324	0.429675	0.747243	-0.149488	1.18797	-0.907905	0.368504	0.749924
MGST2	-0.00011205	0.0252795	-0.00443245	0.996463	0.998891	-0.0227252	0.34603	-0.851095	0.399161	0.724497	0.19544	0.320088	2.48905	0.0160208	0.295321
MGST3	0.0248373	0.0466949	0.531907	0.59479	0.841153	0.0317537	0.976857	0.639148	0.525922	0.806256	-0.0275594	0.976577	-0.20154	0.841056	0.957089
MIA3	-0.0385998	0.0355992	-1.08429	0.278237	0.62671	-0.0276541	0.726292	-0.729907	0.469178	0.77311	-0.121102	0.839444	-1.16426	0.249593	0.661123
MIAT	-0.116865	0.0712453	-1.64032	0.100939	0.403044	-0.0860896	2.38578	-1.08685	0.282809	0.632207	-0.247225	2.28185	-1.5165	0.135403	0.544119
MIATNB	-0.0251908	0.0139655	-1.80379	0.0712647	0.34543	-0.0159547	0.219588	-1.10438	0.27522	0.625293	-0.15691	0.156627	-2.87605	0.00580996	0.215576
MIB1	-0.0203763	0.0420606	-0.48445	0.628066	0.857493	-0.0121242	1.27103	-0.268468	0.789549	0.927547	-0.0743674	1.20218	-0.643787	0.522521	0.836631
MIB2	0.0327625	0.0255207	1.28376	0.199226	0.545997	0.0451062	0.391499	1.64387	0.107076	0.423152	-0.0463745	0.287747	-0.667489	0.507388	0.829224
MICA	-0.0111616	0.00532283	-2.09694	0.0359991	0.254548	-0.013112	0.0327422	-2.40136	0.0204671	0.217051	0.0261259	0.0336043	1.0943	0.278826	0.68626
MICAL1	0.0130358	0.0160662	0.811381	0.417147	0.732825	0.00877474	0.225819	0.508259	0.613721	0.850684	0.0405793	0.143474	0.9245	0.359464	0.742908
MICAL2	-0.020788	0.0664019	-0.313063	0.754233	0.912455	0.0475923	2.1027	0.664564	0.509674	0.79592	-0.439895	2.09007	-2.48115	0.0163412	0.296424
MICAL3	0.0111352	0.0708985	0.157058	0.875199	0.961956	0.0687207	1.94739	0.871787	0.387889	0.714789	-0.23269	1.86179	-1.43456	0.157354	0.572309
MICALL2	0.000679784	0.014428	0.0471154	0.962421	0.987908	0.00688108	0.181075	0.461199	0.646847	0.866053	-0.0887347	0.182909	-1.56625	0.123308	0.528302
MICU1	-0.06257	0.0530115	-1.18031	0.237877	0.587071	-0.0739631	1.66851	-1.29655	0.201303	0.550245	0.00953806	1.54678	0.0664606	0.947264	0.986657
MICU2	-0.0996199	0.0519759	-1.91666	0.0552815	0.307736	-0.0609291	1.37813	-1.06681	0.291672	0.640038	-0.286111	1.24548	-2.28176	0.0265936	0.330174
MICU3	-0.00841172	0.0488863	-0.172067	0.863385	0.957313	0.0167124	1.54107	0.320226	0.750259	0.912327	-0.188254	1.489	-1.34822	0.183385	0.596157
MID1	-0.0017442	0.00804588	-0.216782	0.828378	0.942117	-0.001961	0.0953186	-0.237694	0.813182	0.934636	0.0024731	0.0820677	0.0679666	0.946071	0.98657
MID1IP1	0.00293815	0.00531689	0.552606	0.580533	0.83435	0.00238664	0.0265241	0.434123	0.666245	0.874951	0.010915	0.0262718	0.522045	0.603839	0.872922
MID2	0.0168582	0.0153603	1.09752	0.272415	0.620491	0.0161988	0.186731	1.02485	0.310837	0.654542	0.0280584	0.251103	0.430736	0.668427	0.895187
MIDN	-0.0314445	0.0147593	-2.13049	0.033131	0.244619	-0.0325336	0.0839986	-1.73524	0.0907887	0.395013	-0.0296698	0.036669	-1.23969	0.220615	0.634603
MIEF1	-0.0299405	0.0088666	-3.37678	0.000733406	0.0383462	-0.0298386	0.0966002	-3.2838	0.00197101	0.0891599	-0.0319695	0.0800442	-0.788623	0.434064	0.785223
MIEF2	-0.00233706	0.00684424	-0.341463	0.732755	0.904147	-0.00465038	0.0622322	-0.652321	0.517467	0.800175	0.0249001	0.0430959	1.01792	0.313394	0.713442
MIEN1	-0.0382119	0.0185247	-2.06276	0.0391354	0.26459	-0.0360574	0.122147	-1.8044	0.0788009	0.37848	-0.051377	0.123342	-1.04008	0.303181	0.708131
MIER1	-0.00155717	0.0256155	-0.06079	0.951526	0.985691	0.00454992	0.598254	0.171393	0.864673	0.952871	-0.0840466	0.641129	-0.861443	0.392919	0.762844
MIER2	-0.00582293	0.0135365	-0.430164	0.667077	0.873082	-0.0072	0.137583	-0.503208	0.617238	0.852289	0.00592088	0.12208	0.141702	0.887859	0.971853
MIER3	0.00415095	0.00991962	0.418459	0.675612	0.876443	0.00441181	0.138156	0.435704	0.665106	0.874532	-0.00206258	0.132766	-0.0417364	0.966867	0.993007
MIF4GD	-0.00800933	0.00714172	-1.12149	0.262081	0.611788	-0.00655118	0.061709	-0.87967	0.383647	0.712885	-0.0246905	0.0351243	-0.980206	0.331488	0.725472
MIGA1	0.00181071	0.0391876	0.0462063	0.963146	0.988116	0.0205674	1.06115	0.500132	0.619386	0.853433	-0.183411	1.19547	-1.41926	0.161743	0.576465
MIGA2	-0.0224077	0.017647	-1.26977	0.204167	0.551219	-0.0130279	0.284927	-0.701952	0.486275	0.781013	-0.11082	0.235495	-1.94487	0.0571652	0.414937
MIIP	-0.00207894	0.0091543	-0.2271	0.820346	0.938631	-0.00103612	0.086222	-0.109275	0.913464	0.971201	-0.0163982	0.0727937	-0.466714	0.642639	0.887804
MINK1	-0.0308247	0.0285853	-1.07834	0.280883	0.62914	-0.0247937	0.612872	-0.837631	0.406604	0.729878	-0.114318	0.595761	-1.03799	0.304038	0.708391
MINPP1	-0.0381646	0.0144213	-2.6464	0.00813534	0.127044	-0.0322802	0.226794	-2.1764	0.0347392	0.269112	-0.140047	0.24925	-2.26922	0.027398	0.332547
MIOS	-0.0110043	0.0199472	-0.55167	0.581174	0.834427	0.000749427	0.298548	0.0362164	0.971268	0.991079	-0.165293	0.336964	-2.2047	0.0318876	0.348592
MIPEP	0.0224204	0.0372519	0.601859	0.547268	0.813021	0.0494884	0.96235	1.27016	0.210467	0.560404	-0.265712	0.970512	-2.09025	0.0414639	0.380251
MIPOL1	-0.0929497	0.0494984	-1.87783	0.0604039	0.319492	-0.0982262	1.36003	-1.86821	0.0681619	0.358633	-0.0518216	1.37517	-0.35303	0.725482	0.915071
MIR124-2HG	0.0436406	0.0363308	1.2012	0.229673	0.577853	0.0575097	0.910685	1.51856	0.135772	0.469525	-0.116516	0.892631	-0.905374	0.369411	0.750823
MIR137HG	-0.0826112	0.065903	-1.25353	0.210014	0.558619	-0.0563042	1.73567	-0.764466	0.448525	0.759103	-0.188271	1.73134	-1.2755	0.207757	0.621421
MIR181A1HG	-0.0799035	0.0624986	-1.27849	0.201078	0.548115	-0.150227	0.875601	-2.16427	0.0365131	0.273281	0.221291	0.602636	1.54047	0.131669	0.538704
MIR181A2HG	-0.0287731	0.0163319	-1.76177	0.0781074	0.359574	-0.026411	0.110926	-1.57419	0.123079	0.450523	-0.0714693	0.260142	-1.00195	0.320973	0.718797
MIR193BHG	-0.0827618	0.0185383	-4.46437	8.03044e-06	0.00331399	-0.0829279	0.279726	-4.37723	6.93638e-05	0.0216566	-0.0790216	0.236327	-0.878799	0.384934	0.759176
MIR2052HG	0.066985	0.0790269	0.847623	0.396648	0.717863	0.327329	1.09146	3.50485	0.00118475	0.0725649	-0.589411	0.93206	-3.97461	0.000236095	0.170733
MIR222HG	-0.0493876	0.0368077	-1.34178	0.179668	0.524461	-0.0511803	0.573518	-1.27321	0.209485	0.560198	-0.0400843	0.530854	-0.437723	0.663386	0.893305
MIR22HG	-0.0263011	0.0114267	-2.30172	0.0213509	0.19896	-0.0299675	0.0964339	-2.35794	0.0227859	0.225827	-0.0108351	0.0650731	-0.415095	0.679767	0.901728
MIR3681HG	-0.0208037	0.00812531	-2.56035	0.0104566	0.142316	-0.0192497	0.0732423	-2.32298	0.0246939	0.233904	-0.0595552	0.09119	-1.43919	0.156068	0.571138
MIR3976HG	-0.00190604	0.00353838	-0.538675	0.590111	0.838662	-0.00242356	0.0105076	-0.665788	0.508899	0.795783	0.00696368	0.00274797	0.462095	0.645926	0.887804
MIR4300HG	-0.00400612	0.0257343	-0.155672	0.876291	0.961956	-0.0133833	0.310086	-0.494629	0.623245	0.856208	0.084914	0.30889	1.01913	0.312834	0.71335
MIR4435-2HG	0.0540242	0.0555927	0.971786	0.331157	0.668154	0.0838486	0.934579	1.36973	0.177966	0.523761	-0.0863193	1.0035	-0.650036	0.518508	0.835256
MIR4500HG	0.0186699	0.0188138	0.992354	0.321025	0.661367	0.0159301	0.271345	0.823018	0.414778	0.73515	0.0655484	0.260203	0.818699	0.416842	0.774437
MIR646HG	-0.0287824	0.0532723	-0.540289	0.588998	0.838161	-0.0483943	0.445244	-0.76691	0.447997	0.758865	0.0198671	0.362886	0.199897	0.842408	0.957602
MIR7-3HG	-0.0405819	0.0177705	-2.28366	0.0223912	0.203405	-0.0614497	0.176766	-3.27396	0.00202767	0.09047	0.139994	0.159106	2.53555	0.0142479	0.28813
MIR762HG	-0.00342948	0.0111477	-0.307641	0.758355	0.913773	-0.00229862	0.0909569	-0.19757	0.844259	0.94554	-0.0161021	0.0876025	-0.413437	0.680973	0.90185
MIR9-3HG	-0.0946181	0.0263266	-3.59401	0.000325627	0.0247541	-0.0854098	0.461086	-3.09213	0.00338475	0.108651	-0.185963	0.401695	-2.13758	0.0372351	0.366082
MIR99AHG	-0.0552791	0.0659463	-0.838244	0.401894	0.721177	0.00181843	2.0816	0.0246457	0.980445	0.994081	-0.28205	1.96902	-1.91816	0.0605462	0.42288
MIRLET7BHG	-0.00685728	0.0202189	-0.339153	0.734495	0.904368	0.000217596	0.405162	0.0104514	0.991707	0.99814	-0.124121	0.406837	-1.46435	0.149072	0.562733
MIS12	-0.00500964	0.0102455	-0.48896	0.62487	0.856528	-0.00296932	0.112298	-0.281007	0.779975	0.925305	-0.0370475	0.113463	-0.884784	0.380314	0.756557
MIS18A	-0.00451561	0.0114967	-0.392774	0.694486	0.886491	-0.0075471	0.116648	-0.61282	0.543038	0.816409	0.0160388	0.0855341	0.50015	0.619063	0.879208
MIS18BP1	-0.0229287	0.0188703	-1.21506	0.224342	0.574051	-0.0183835	0.285731	-0.93825	0.353056	0.690224	-0.0811232	0.2547	-1.15709	0.252481	0.663121
MISP3	0.00116266	0.0108583	0.107076	0.914729	0.97282	-0.00262401	0.0852522	-0.233883	0.816122	0.935543	0.0571751	0.0928741	1.32504	0.191115	0.605023
MITD1	-0.0248567	0.0186045	-1.33606	0.18153	0.526724	-0.026213	0.226566	-1.3456	0.185081	0.530212	-0.0107865	0.251649	-0.17191	0.864171	0.963959
MITF	0.0296539	0.0438345	0.676498	0.498724	0.783196	0.079659	0.626174	1.64434	0.107507	0.423963	-0.196211	0.637366	-1.90573	0.0621768	0.426889
MKKS	-0.0270834	0.0127416	-2.12559	0.0335376	0.246349	-0.031949	0.167463	-2.42433	0.0193578	0.213799	0.0426755	0.166666	0.855231	0.396316	0.764221
MKL1	0.0322954	0.0482508	0.669324	0.503289	0.784895	0.0930602	1.60456	1.81877	0.0755134	0.371575	-0.455725	1.48135	-3.14285	0.00275271	0.192557
MKL2	-0.00716373	0.0668237	-0.107203	0.914628	0.97282	0.0547076	2.65507	0.756106	0.453472	0.763005	-0.36608	2.56544	-2.10067	0.040498	0.377684
MKLN1	0.00607219	0.0615939	0.0985844	0.921468	0.97588	0.0624562	2.22485	0.939072	0.352638	0.689806	-0.3337	2.11204	-2.04392	0.046002	0.392854
MKNK1	-0.013067	0.025562	-0.511187	0.60922	0.848251	0.00678706	0.463648	0.252143	0.802063	0.930955	-0.195439	0.416872	-2.39564	0.0201969	0.307477
MKNK2	-0.0142859	0.0187895	-0.76031	0.447069	0.752396	-0.0274627	0.091712	-1.24219	0.221946	0.570211	0.0199886	0.0916457	0.560593	0.577464	0.861425
MKRN1	-0.0359147	0.0225671	-1.59147	0.111505	0.420783	-0.0299927	0.358222	-1.29112	0.203164	0.552312	-0.135256	0.40508	-1.4216	0.161074	0.576371
MKRN2	-0.0211962	0.0200023	-1.05969	0.289286	0.635253	-0.0214499	0.340341	-1.04691	0.300654	0.64668	-0.0160419	0.442092	-0.173737	0.862742	0.963902
MKRN2OS	0.0100915	0.0202457	0.49845	0.618167	0.853395	0.00497548	0.187245	0.239633	0.811717	0.934401	0.108961	0.328906	1.19376	0.238232	0.649638
MKRN3	-0.0167159	0.0105452	-1.58516	0.112931	0.422916	-0.0144175	0.0674808	-1.33047	0.190224	0.535369	-0.0577703	0.148637	-1.26139	0.212754	0.626657
MKS1	0.00513253	0.00910628	0.563625	0.573009	0.829818	0.00575646	0.103981	0.615657	0.54118	0.815637	-0.00636421	0.110004	-0.158566	0.87462	0.967451
MKX	0.00715039	0.0371235	0.192611	0.847264	0.950835	-0.00155957	0.543422	-0.0388859	0.969156	0.99033	0.0592565	0.564381	0.604069	0.548404	0.850257
MLEC	-0.050506	0.0203832	-2.47782	0.0132187	0.158965	-0.043413	0.32897	-2.05103	0.0460314	0.303146	-0.141071	0.310841	-1.86521	0.0677551	0.437463
MLF1	-0.0617517	0.0199854	-3.08984	0.00200262	0.0633979	-0.0614048	0.365168	-2.96234	0.0048351	0.126152	-0.0663321	0.322026	-0.880711	0.382495	0.757972
MLF2	-0.0573256	0.0444899	-1.28851	0.197569	0.544068	-0.0229928	0.511267	-0.453989	0.652313	0.868548	-0.173356	0.405009	-1.86192	0.0682262	0.438217
MLH1	-0.01477	0.0145262	-1.01678	0.309258	0.652997	-0.0129135	0.282856	-0.878827	0.384099	0.713005	-0.0946788	0.321324	-0.982116	0.33125	0.725336
MLH3	-0.0392061	0.0294428	-1.3316	0.18299	0.529274	-0.0314876	0.667938	-1.02673	0.309961	0.654323	-0.130058	0.700666	-1.2361	0.221935	0.635407
MLIP	0.0453147	0.0537149	0.843615	0.398884	0.719405	0.0417646	0.907828	0.697803	0.489093	0.782386	0.0600121	0.710895	0.492791	0.624222	0.881555
MLLT1	0.00876933	0.0135938	0.645098	0.518864	0.794839	0.00940402	0.170964	0.670156	0.506136	0.793891	-0.00090581	0.171488	-0.0165331	0.986872	0.997254
MLLT10	0.0737731	0.0521358	1.41502	0.157063	0.493141	0.113566	1.94914	2.05739	0.0453903	0.301595	-0.255183	2.11708	-1.60788	0.113871	0.515418
MLLT11	-0.051874	0.0507837	-1.02147	0.307033	0.650727	-0.0444841	0.556848	-0.771377	0.445168	0.757391	-0.0773987	0.504833	-0.722158	0.473463	0.809318
MLLT3	0.0614224	0.0584401	1.05103	0.293244	0.640173	0.0813233	1.65975	1.29399	0.20218	0.551243	-0.0657393	1.64611	-0.413809	0.680703	0.901802
MLLT6	0.012101	0.0281341	0.43012	0.667108	0.873082	0.00509947	0.618179	0.174562	0.862196	0.952532	0.101668	0.627158	0.97304	0.335003	0.728172
MLST8	-0.00518666	0.0128937	-0.402261	0.687492	0.882859	0.00346286	0.165379	0.257008	0.798328	0.930104	-0.0992175	0.101879	-2.23337	0.0299132	0.341886
MLX	-0.0522548	0.012557	-4.16142	3.16275e-05	0.00689539	-0.0504378	0.138624	-3.88458	0.000328906	0.0422315	-0.0785178	0.148185	-1.59063	0.117708	0.52312
MLXIP	0.0333877	0.0326456	1.02273	0.306434	0.650308	0.0564972	0.570371	1.61764	0.112634	0.433145	-0.126462	0.56153	-1.37674	0.174446	0.586278
MLXIPL	0.0782484	0.0262655	2.97913	0.00289066	0.0753986	0.0878613	0.397941	3.16869	0.00273257	0.100565	-0.00573556	0.358269	-0.0699822	0.944474	0.986279
MMAA	-0.0057094	0.00930769	-0.613407	0.539607	0.80831	-0.0037178	0.0861438	-0.3815	0.704603	0.889906	-0.0264077	0.0805047	-0.840569	0.404409	0.769111
MMAB	-0.00902259	0.0169153	-0.533397	0.593759	0.840382	-0.00912386	0.239796	-0.508621	0.613468	0.850641	-0.00820993	0.169251	-0.16157	0.872266	0.966956
MMACHC	-0.0128286	0.00693102	-1.85089	0.0641852	0.329164	-0.0140219	0.0529813	-1.96658	0.0553313	0.329106	0.00765093	0.0595835	0.259024	0.796631	0.94239
MMADHC	-0.0369665	0.0133937	-2.75999	0.00578035	0.10535	-0.0399053	0.161915	-2.91254	0.00553226	0.136232	0.0263127	0.165332	0.41387	0.680807	0.901836
MMD	-0.0383681	0.0303082	-1.26593	0.205538	0.552838	-0.0333796	0.496057	-1.05075	0.298907	0.644916	-0.0889587	0.498598	-0.879345	0.383229	0.758255
MMD2	0.01326	0.014636	0.905991	0.36494	0.695626	0.0120456	0.16878	0.792092	0.432406	0.748971	0.0285166	0.17694	0.529061	0.598997	0.870289
MMGT1	0.0027378	0.00884569	0.309507	0.756936	0.913573	0.00437956	0.0858879	0.485174	0.629874	0.857847	-0.0369536	0.136747	-0.832588	0.408855	0.769576
MMP16	0.0959472	0.103104	0.930582	0.35207	0.686265	0.2618	3.94184	2.24604	0.029587	0.252331	-0.500528	3.82843	-2.26434	0.0277173	0.33501
MMP17	-0.140701	0.045312	-3.10516	0.00190179	0.0630842	-0.104692	0.892291	-2.06411	0.0447326	0.300138	-0.283061	0.64218	-2.80681	0.00700959	0.226879
MMP24	-0.0512579	0.0280787	-1.82551	0.0679243	0.339035	-0.0489235	0.466737	-1.6441	0.107029	0.423134	-0.0702202	0.415773	-0.827984	0.411434	0.770523
MMP25-AS1	-0.0191784	0.0119364	-1.60671	0.108119	0.415713	-0.0218297	0.125572	-1.75199	0.0864941	0.388355	0.0103997	0.0887082	0.249891	0.803668	0.945176
MMP28	0.00471567	0.00720927	0.654112	0.513039	0.792089	0.00370628	0.0660075	0.499695	0.619691	0.853636	0.0219755	0.0793406	0.716503	0.476862	0.812103
MMS19	0.0258423	0.0287385	0.899224	0.368533	0.697169	0.0412019	0.633958	1.36748	0.178175	0.523761	-0.129026	0.570765	-1.34861	0.18326	0.596157
MMS22L	-0.0261876	0.0192699	-1.35899	0.174149	0.515311	-0.026703	0.221579	-1.33426	0.188739	0.53412	-0.0196349	0.279312	-0.27514	0.784291	0.937854
MN1	-0.0101717	0.0157859	-0.644351	0.519348	0.795054	-0.0171701	0.0955723	-0.893968	0.376907	0.708273	0.00439793	0.049591	0.158699	0.874516	0.967451
MNAT1	-0.177554	0.0682895	-2.60002	0.00932191	0.13549	-0.102107	2.60074	-1.382	0.173701	0.519216	-0.619968	2.65533	-3.46522	0.00106514	0.170733
MNS1	-0.0189309	0.017035	-1.11129	0.266443	0.615708	-0.0279803	0.205408	-1.5757	0.122003	0.449332	0.0855597	0.201003	1.41796	0.162122	0.576763
MNT	-0.0478306	0.0148117	-3.22925	0.00124116	0.0514038	-0.0423702	0.160839	-2.78326	0.0078031	0.148011	-0.144749	0.230181	-2.25693	0.0282073	0.336159
MOAP1	-0.0574801	0.0336164	-1.70988	0.0872875	0.378861	-0.0701263	0.366355	-1.95199	0.0576163	0.332762	0.0315178	0.309853	0.330707	0.742408	0.921719
MOB1A	-0.0191136	0.0126819	-1.50716	0.13177	0.457651	-0.0208337	0.164176	-1.6079	0.114755	0.436364	0.0200987	0.195936	0.324879	0.746566	0.923263
MOB1B	-0.0205355	0.0203203	-1.01059	0.312214	0.654475	-0.0158487	0.393582	-0.757946	0.45238	0.762389	-0.100126	0.382188	-1.16198	0.25051	0.662136
MOB2	0.0152721	0.0218605	0.698617	0.484792	0.775491	0.0245661	0.303858	1.0787	0.286393	0.635719	-0.0936651	0.258446	-1.20131	0.235151	0.646165
MOB3A	-0.0183521	0.0200453	-0.915531	0.359913	0.691822	-0.0119303	0.2253	-0.557431	0.579957	0.83428	-0.0642311	0.207444	-1.12281	0.266635	0.675878
MOB3B	-0.0263382	0.0252598	-1.04269	0.297092	0.64301	-0.0248179	0.3617	-0.940092	0.35212	0.689328	-0.0428172	0.388063	-0.492642	0.624323	0.881591
MOB4	0.00653815	0.0141977	0.460509	0.645151	0.863915	0.00785586	0.126281	0.528374	0.599829	0.844335	-0.0070949	0.0963182	-0.148356	0.882714	0.970794
MOBP	0.00391571	0.00907936	0.431276	0.666268	0.87289	0.00127039	0.0857617	0.134767	0.893389	0.96348	0.0378507	0.074329	1.12107	0.267368	0.675878
MOCS1	0.0172958	0.00621598	2.78248	0.00539455	0.101521	0.0176305	0.0594118	2.74478	0.00863006	0.155827	0.0123606	0.0344867	0.501119	0.618386	0.879208
MOCS2	-0.00679544	0.0196507	-0.345812	0.729484	0.902914	-0.00616179	0.212167	-0.304439	0.762178	0.91623	-0.0172075	0.314169	-0.209733	0.834689	0.955154
MOG	-0.00402266	0.00430016	-0.935466	0.349548	0.683775	-0.00486728	0.0278005	-1.10648	0.274316	0.624245	0.0141675	0.0279382	0.694008	0.490742	0.822173
MOGS	-0.0510368	0.0185018	-2.75848	0.00580702	0.105562	-0.0429502	0.195924	-2.214	0.0318667	0.260249	-0.132403	0.203809	-2.15165	0.0360537	0.361455
MOK	-0.0160573	0.0295077	-0.544172	0.586323	0.836415	-0.012876	0.709426	-0.421458	0.6754	0.877647	-0.0602651	0.780507	-0.529169	0.598923	0.870289
MON1A	-0.0373315	0.0119359	-3.12767	0.00176201	0.0619406	-0.0353214	0.160215	-2.83182	0.00686429	0.141818	-0.0591734	0.0902004	-1.43919	0.156056	0.571138
MON2	0.00156057	0.0509646	0.0306206	0.975572	0.993308	0.0315371	1.81408	0.583037	0.562739	0.828515	-0.235489	1.66835	-1.54816	0.127602	0.534587
MORC2	-0.0140237	0.0113939	-1.23081	0.218394	0.568236	-0.0172725	0.143606	-1.48008	0.145723	0.483118	0.0522178	0.16044	0.990935	0.326271	0.721544
MORC3	-0.00756628	0.0236054	-0.320531	0.748566	0.909665	0.00487338	0.537659	0.200025	0.84235	0.944631	-0.198089	0.544062	-2.07752	0.0426702	0.384298
MORC4	-0.00365586	0.00957956	-0.381631	0.702735	0.890851	-0.00302479	0.0859813	-0.309363	0.758454	0.914751	-0.0187724	0.142431	-0.392287	0.696437	0.90817
MORF4L1	-0.0168744	0.0458203	-0.368274	0.712669	0.895529	0.00457776	0.842171	0.0947985	0.92489	0.975141	-0.210712	0.863798	-1.45163	0.153157	0.569119
MORF4L2	-0.0852758	0.0463927	-1.83813	0.0660429	0.334673	-0.0480671	0.966558	-0.969561	0.337377	0.676928	-0.347398	0.858114	-2.64012	0.0108967	0.267975
MORN1	-0.0254045	0.0220858	-1.15026	0.250036	0.599411	-0.0172055	0.33096	-0.737661	0.464497	0.770768	-0.0965124	0.338481	-1.40506	0.165904	0.57986
MORN3	-0.0366159	0.0141797	-2.58228	0.00981507	0.138774	-0.0483343	0.138492	-3.19197	0.00255903	0.0981189	0.0468439	0.104306	1.15919	0.251634	0.662413
MORN4	-0.059376	0.0243227	-2.44118	0.0146395	0.166045	-0.0505946	0.436859	-1.99939	0.0515411	0.319805	-0.165942	0.403504	-1.88244	0.0653328	0.433081
MOSPD1	-0.00670047	0.00884168	-0.757828	0.448554	0.753192	-0.00335357	0.0760518	-0.36683	0.715441	0.89552	-0.0551425	0.0802864	-1.58546	0.118879	0.524091
MOSPD2	0.0634764	0.0233123	2.72287	0.00647171	0.111815	0.077157	0.366884	3.14193	0.00294567	0.103466	-0.0612894	0.326869	-0.826441	0.412301	0.771521
MOSPD3	-0.00194589	0.00696668	-0.279314	0.780004	0.92237	-0.000977252	0.077737	-0.134611	0.893512	0.96348	-0.0132178	0.0469906	-0.533719	0.595793	0.868967
MOV10	0.00577969	0.00866757	0.666818	0.504888	0.785628	0.00704187	0.101536	0.793328	0.431693	0.748748	-0.0201055	0.102372	-0.500166	0.619052	0.879208
MOV10L1	-0.0188209	0.013501	-1.39404	0.163306	0.501197	-0.0182878	0.112232	-1.30238	0.199456	0.548398	-0.0253445	0.106157	-0.515982	0.608282	0.874801
MOXD1	0.0834688	0.0527026	1.58377	0.113246	0.423619	0.126538	1.25487	2.24604	0.0295872	0.252331	-0.218266	1.32651	-1.4637	0.149248	0.562805
MPC1	-0.0245722	0.0239306	-1.02681	0.30451	0.647994	-0.0183804	0.517758	-0.736052	0.465466	0.771237	-0.0942331	0.449846	-1.12506	0.265691	0.675481
MPC2	-0.00343438	0.0240118	-0.143029	0.886267	0.965295	0.000502277	0.233445	0.0200542	0.984092	0.99494	-0.0481706	0.327301	-0.570529	0.570757	0.85991
MPDU1	0.00785253	0.010404	0.754758	0.450394	0.754356	0.00855851	0.107028	0.780531	0.439109	0.7541	0.00147732	0.0806473	0.044835	0.964409	0.991878
MPDZ	0.0697237	0.0565469	1.23302	0.217567	0.567344	0.106826	1.44234	1.72816	0.090723	0.395013	-0.120536	1.39133	-0.861091	0.393111	0.762844
MPG	-0.035032	0.0171284	-2.04526	0.0408289	0.269433	-0.0269651	0.23908	-1.52135	0.135072	0.468779	-0.14896	0.246176	-2.23634	0.0296108	0.341387
MPHOSPH10	-0.00506218	0.0170778	-0.296419	0.76691	0.917554	-0.00175565	0.249375	-0.099121	0.921476	0.974204	-0.0487556	0.244819	-0.757234	0.452301	0.798212
MPHOSPH6	-0.0269022	0.02366	-1.13703	0.255524	0.606237	-0.0244082	0.427111	-0.995351	0.324815	0.666707	-0.0605047	0.464565	-0.672179	0.504423	0.827927
MPHOSPH8	0.0918128	0.0574397	1.59842	0.109949	0.418797	0.136249	1.62098	2.17051	0.0352088	0.270323	-0.136869	1.67011	-0.96114	0.340896	0.732042
MPHOSPH9	0.0465593	0.0483955	0.962057	0.336021	0.671804	0.0701369	1.30142	1.38345	0.173257	0.519028	-0.195585	1.25066	-1.20383	0.234369	0.646128
MPI	-0.010018	0.00728727	-1.37473	0.169216	0.508374	-0.0101396	0.0745127	-1.34961	0.1838	0.529196	-0.0080854	0.0635266	-0.269917	0.788284	0.938964
MPLKIP	0.00245431	0.0167651	0.146394	0.88361	0.964493	0.00227165	0.18202	0.131652	0.895839	0.964488	0.00553433	0.26625	0.0781059	0.938041	0.984833
MPND	-0.00760652	0.00679116	-1.12006	0.262688	0.612461	-0.00651945	0.0651557	-0.933837	0.355304	0.692626	-0.0267467	0.0534469	-0.913034	0.365406	0.747977
MPP1	0.0274908	0.0209047	1.31506	0.188491	0.536415	0.0215578	0.271452	0.982226	0.331168	0.673053	0.0854859	0.236524	1.24578	0.218385	0.633367
MPP2	-0.01545	0.0195804	-0.789054	0.43008	0.740625	-0.00452074	0.41004	-0.223655	0.824024	0.938882	-0.181909	0.38967	-2.30604	0.0250957	0.326188
MPP3	-0.00742657	0.00914792	-0.811831	0.416889	0.732646	-0.00501301	0.0993205	-0.529817	0.598808	0.84349	-0.0420073	0.103575	-1.17291	0.246137	0.659195
MPP4	-0.00310947	0.00765785	-0.406051	0.684705	0.88124	-0.00494177	0.0813055	-0.634553	0.528889	0.808017	0.0504256	0.105787	1.19789	0.236352	0.647166
MPP5	0.0209983	0.0175363	1.19742	0.231143	0.579105	0.0222178	0.257908	1.21967	0.228855	0.576094	0.00557012	0.250698	0.0859683	0.931819	0.982261
MPP6	-0.0220582	0.0471512	-0.467818	0.639914	0.862418	0.0137867	1.11492	0.269358	0.788869	0.927547	-0.223033	1.07499	-1.84027	0.0713948	0.442002
MPP7	0.0632805	0.0680498	0.929914	0.352416	0.686265	0.142991	1.77645	1.91695	0.0615184	0.343827	-0.332206	1.89314	-1.99941	0.0507608	0.402146
MPPE1	0.00379036	0.0289433	0.130958	0.895809	0.966576	0.0154464	0.41887	0.490309	0.626264	0.856666	-0.059311	0.301823	-0.80916	0.422082	0.778063
MPPED1	-0.00670329	0.0199476	-0.336045	0.736837	0.904752	-0.0103861	0.267223	-0.500117	0.619396	0.853433	0.0371981	0.298059	0.518789	0.606092	0.873132
MPPED2	-0.0400948	0.0164091	-2.44345	0.0145474	0.16563	-0.0496326	0.137191	-2.59637	0.012978	0.185196	-0.0133909	0.0600429	-0.418643	0.677188	0.90026
MPRIP	0.0411984	0.0446953	0.921762	0.356653	0.68892	0.0636391	1.27863	1.34936	0.183878	0.529196	-0.15662	1.35043	-1.1185	0.268454	0.676698
MPV17	-0.0168551	0.0198036	-0.851113	0.394706	0.716129	-0.0200116	0.303635	-0.971334	0.336503	0.67676	0.021512	0.296543	0.299494	0.765748	0.930874
MPZL1	-0.0243092	0.0248146	-0.979635	0.327266	0.664948	-0.0082453	0.455833	-0.31853	0.751536	0.912327	-0.206492	0.435403	-2.36875	0.0215683	0.311636
MRAP2	-0.0148786	0.0195148	-0.762429	0.445804	0.752029	-0.0265425	0.30909	-1.29905	0.200454	0.549833	0.106315	0.297345	1.6142	0.112489	0.514089
MRAS	-0.0598421	0.0300939	-1.98851	0.0467549	0.28891	-0.0618422	0.551216	-1.95462	0.0567712	0.331337	-0.0408517	0.6089	-0.41903	0.676906	0.90026
MREG	-0.0606743	0.0428114	-1.41725	0.156411	0.492914	-0.0739821	0.789595	-1.63045	0.109892	0.427148	0.0471954	0.850341	0.365328	0.716337	0.913506
MRFAP1	-0.0357574	0.0376241	-0.950386	0.341916	0.677768	-0.0536019	0.275011	-1.29134	0.204389	0.553532	0.0464192	0.280449	0.521119	0.604774	0.873024
MRFAP1L1	-0.00726342	0.017093	-0.424934	0.670885	0.874315	-0.00879311	0.149206	-0.489261	0.627095	0.857051	0.0072335	0.150505	0.13074	0.896488	0.971992
MRGBP	-0.0167217	0.00965612	-1.73173	0.0833225	0.370162	-0.0185852	0.112279	-1.88629	0.0656292	0.353604	0.0285704	0.13177	0.588172	0.558943	0.854737
MRI1	-0.0458563	0.0214151	-2.1413	0.0322498	0.241664	-0.0637261	0.289496	-2.81568	0.00716395	0.143478	0.106974	0.28519	1.61622	0.112052	0.513999
MRM1	-0.00812934	0.0076345	-1.06482	0.286959	0.633431	-0.00711767	0.0692189	-0.904914	0.370264	0.702892	-0.0245932	0.0717158	-0.775067	0.441783	0.790829
MRM2	-0.0141983	0.00992538	-1.4305	0.152574	0.48899	-0.0179451	0.0736834	-1.7314	0.0901377	0.394557	0.0272287	0.0722941	0.790079	0.433042	0.784757
MROH1	0.114917	0.0424004	2.71029	0.00672242	0.113703	0.156813	1.05845	3.47537	0.00113026	0.0717653	-0.201383	1.07121	-1.62434	0.110304	0.510439
MROH7-TTC4	0.00219753	0.00288618	0.761396	0.44642	0.752242	0.00285367	0.00528521	0.971894	0.336227	0.67676	-0.0165715	0.00176189	-1.05525	0.296151	0.703077
MROH8	0.00725602	0.0202984	0.357467	0.720742	0.899533	0.0113057	0.282256	0.537832	0.593307	0.84042	-0.0486396	0.301162	-0.622818	0.536105	0.843734
MRPL1	-0.0292962	0.0268321	-1.09183	0.274906	0.623096	-0.0300701	0.476119	-1.05361	0.297611	0.643589	-0.0234051	0.439615	-0.297231	0.767465	0.931109
MRPL10	-0.0160216	0.0101705	-1.57531	0.115185	0.427551	-0.017869	0.0886703	-1.66379	0.103009	0.416113	2.46478e-05	0.0678225	0.0007787	0.999382	0.999904
MRPL11	-0.0135711	0.00760457	-1.78459	0.0743271	0.351878	-0.015198	0.0709901	-1.93036	0.0597907	0.338863	0.00906395	0.0661621	0.308646	0.758814	0.927876
MRPL13	-0.064206	0.0152389	-4.21329	2.51679e-05	0.00618757	-0.0715008	0.220266	-4.55515	3.89359e-05	0.0179978	0.0554194	0.23533	0.87186	0.387262	0.759889
MRPL14	-0.0228973	0.00911274	-2.51266	0.0119823	0.151649	-0.0193969	0.0810227	-2.08169	0.0430083	0.293911	-0.0997829	0.115488	-2.28492	0.0263946	0.329718
MRPL15	-0.018454	0.0100223	-1.8413	0.0655782	0.333373	-0.01863	0.129188	-1.82735	0.0741912	0.369428	-0.0133937	0.140369	-0.245009	0.807452	0.946288
MRPL16	-0.00219882	0.0127659	-0.172241	0.863248	0.957313	-0.0049103	0.13591	-0.373925	0.710192	0.892285	0.0444395	0.156129	0.815977	0.418207	0.774771
MRPL17	-0.00415804	0.0100844	-0.412325	0.680101	0.879231	-0.00588755	0.0625515	-0.560071	0.578283	0.83428	0.0158048	0.0792164	0.442536	0.659923	0.892053
MRPL18	-0.049735	0.0199376	-2.49453	0.0126125	0.155039	-0.0472994	0.177768	-2.1713	0.0354811	0.270818	-0.0623041	0.166869	-1.25902	0.213603	0.627718
MRPL19	-0.0391295	0.0283677	-1.37937	0.167781	0.507432	-0.0357715	0.432938	-1.19767	0.237232	0.585279	-0.0700643	0.462821	-0.772878	0.443067	0.791044
MRPL2	-0.0194416	0.0083588	-2.32589	0.0200246	0.191345	-0.0219757	0.0780975	-2.56561	0.0136523	0.18849	0.0311714	0.0756575	0.814298	0.419246	0.775535
MRPL20	-0.0312626	0.027588	-1.1332	0.257132	0.607217	-0.0471892	0.262111	-1.60321	0.116386	0.439502	0.0838769	0.276096	1.05983	0.294107	0.701012
MRPL21	0.00150006	0.0105944	0.14159	0.887404	0.965487	1.94186e-05	0.0932251	0.00178089	0.998587	0.999688	0.0264814	0.112227	0.591259	0.556889	0.853881
MRPL22	-0.0170616	0.0151761	-1.12424	0.260911	0.610842	-0.0158234	0.194785	-1.01969	0.313251	0.655902	-0.0442461	0.248005	-0.608515	0.545475	0.849341
MRPL23	0.0289881	0.00946661	3.06214	0.00219763	0.0666147	0.0301727	0.0997605	3.10639	0.00325307	0.106494	0.00653181	0.0833087	0.154454	0.877889	0.969697
MRPL24	-0.0255405	0.00911362	-2.80246	0.00507147	0.0993235	-0.0298097	0.086362	-3.14877	0.0028898	0.103256	0.0284488	0.0790669	0.845013	0.401945	0.767936
MRPL27	-0.0394383	0.0192781	-2.04576	0.0407804	0.269346	-0.0331153	0.16834	-1.59803	0.117344	0.44184	-0.0801083	0.17216	-1.52425	0.133458	0.541471
MRPL28	-0.0290574	0.015071	-1.92804	0.0538507	0.305621	-0.0157265	0.143656	-0.954086	0.345141	0.684478	-0.0970036	0.0747201	-2.60671	0.011897	0.276706
MRPL3	-0.0032362	0.0223232	-0.14497	0.884735	0.964687	0.00257228	0.41125	0.111326	0.911846	0.970819	-0.0846498	0.375954	-0.978559	0.332294	0.72597
MRPL32	-0.0246471	0.0168289	-1.46457	0.143037	0.47555	-0.0212505	0.215369	-1.22703	0.226106	0.573962	-0.0821541	0.229582	-1.15285	0.254238	0.665545
MRPL33	-0.11176	0.0329924	-3.38744	0.000705485	0.0377402	-0.135265	0.655379	-3.88764	0.000325813	0.0422315	0.0977803	0.670186	0.941248	0.350896	0.73802
MRPL34	-0.0499226	0.0242917	-2.05513	0.0398661	0.266756	-0.0447527	0.172833	-1.67287	0.10229	0.414826	-0.0742139	0.220925	-1.27981	0.206248	0.62044
MRPL35	0.00116336	0.0145112	0.0801699	0.936102	0.980955	-0.00126371	0.138017	-0.0822661	0.934795	0.979463	0.0212876	0.141892	0.481261	0.632335	0.884579
MRPL36	-0.0150617	0.0107945	-1.39531	0.162921	0.500546	-0.0189794	0.0764628	-1.65971	0.104024	0.418413	0.0169786	0.0753645	0.519181	0.60582	0.873024
MRPL37	-0.00912043	0.00962746	-0.947336	0.343468	0.679119	-0.0116171	0.152242	-1.1856	0.241919	0.590415	0.0605136	0.114356	1.1694	0.248245	0.65999
MRPL39	-0.00919276	0.0132851	-0.691962	0.488961	0.777052	-0.00404101	0.205539	-0.296694	0.768047	0.919042	-0.110053	0.165981	-1.82616	0.0736508	0.446501
MRPL4	-0.00191616	0.0195175	-0.0981769	0.921792	0.97588	0.00401412	0.269708	0.197552	0.844273	0.94554	-0.0726331	0.260809	-1.03514	0.305355	0.709562
MRPL40	-0.00739387	0.00898005	-0.823366	0.4103	0.727484	-0.00854832	0.0525028	-0.902699	0.371565	0.703705	0.00291076	0.0493878	0.102882	0.918449	0.977857
MRPL41	-0.0453985	0.0523345	-0.867468	0.385686	0.709198	-0.066441	0.652139	-0.990474	0.328171	0.670499	-0.0126676	0.462114	-0.151416	0.880229	0.970437
MRPL42	-0.0172495	0.0204987	-0.841495	0.400071	0.719405	-0.0113885	0.370312	-0.536211	0.594417	0.840975	-0.0969648	0.417638	-1.23793	0.221258	0.63498
MRPL43	-0.00850267	0.011127	-0.764148	0.444779	0.751645	-0.0123814	0.126018	-1.06621	0.291939	0.640283	0.0349873	0.113603	0.899773	0.372357	0.752931
MRPL44	0.00640761	0.0106974	0.598987	0.549182	0.814296	0.00468803	0.098746	0.429836	0.669338	0.875084	0.0499591	0.142698	0.910199	0.367071	0.749011
MRPL45	-0.0113244	0.0173428	-0.652974	0.513773	0.792303	-0.0047393	0.269343	-0.268232	0.78973	0.927547	-0.184929	0.385971	-2.03846	0.0465642	0.393798
MRPL46	-0.0114254	0.0088276	-1.29428	0.195568	0.542485	-0.00970294	0.0643439	-1.05958	0.294911	0.641705	-0.0340607	0.0862711	-1.02605	0.309582	0.711176
MRPL47	-0.00941141	0.0109554	-0.859065	0.390305	0.712708	-0.00704365	0.0888081	-0.617496	0.539977	0.815065	-0.0375661	0.114286	-0.955052	0.343936	0.734191
MRPL48	-0.0221673	0.0161284	-1.37443	0.169309	0.508411	-0.0204671	0.245502	-1.23659	0.222567	0.570727	-0.0541715	0.259078	-0.754375	0.454001	0.79886
MRPL49	-0.0118187	0.00836987	-1.41205	0.157935	0.493495	-0.0112122	0.0692552	-1.28914	0.203846	0.553098	-0.0194171	0.0614131	-0.630693	0.530982	0.841111
MRPL50	-0.0065215	0.0132335	-0.492804	0.622151	0.85593	-0.00131494	0.103192	-0.0944381	0.925191	0.975141	-0.0551583	0.123756	-1.29612	0.200612	0.61463
MRPL51	-0.0892259	0.0303354	-2.94132	0.0032682	0.079737	-0.058722	0.199226	-1.69841	0.0976569	0.40533	-0.191239	0.212656	-3.02461	0.00385043	0.197741
MRPL52	0.00820491	0.00867847	0.945433	0.344438	0.679666	0.00716389	0.0831506	0.806043	0.424399	0.742381	0.029534	0.109267	0.734132	0.46614	0.805473
MRPL54	0.00656338	0.0124403	0.52759	0.597784	0.842851	-0.00164639	0.0663861	-0.121842	0.903636	0.968325	0.0522204	0.0677639	1.63875	0.107255	0.503676
MRPL55	-0.0156252	0.0119793	-1.30436	0.192112	0.53837	-0.0163621	0.139684	-1.30621	0.198027	0.54668	-0.00773851	0.0996148	-0.188834	0.850952	0.959687
MRPL57	-0.0538194	0.021864	-2.46155	0.0138339	0.161753	-0.0516896	0.228913	-2.30126	0.0260288	0.238825	-0.092266	0.319511	-0.966805	0.338697	0.731112
MRPL58	0.000759224	0.00720752	0.105338	0.916108	0.973691	0.000453531	0.0638462	0.0612344	0.95144	0.984957	0.00622112	0.053753	0.198714	0.843255	0.958094
MRPL9	-0.00294106	0.0109552	-0.268463	0.788343	0.92546	-0.00314817	0.0984934	-0.275964	0.783822	0.926434	-0.000485885	0.0759114	-0.0123705	0.990179	0.997889
MRPS10	-0.00343368	0.0122456	-0.280401	0.77917	0.922281	-0.00687477	0.131626	-0.542027	0.590437	0.839061	0.0438438	0.128887	0.932591	0.355308	0.740612
MRPS11	-0.0096113	0.0180522	-0.532416	0.594438	0.840931	-0.00629097	0.266156	-0.332562	0.740988	0.908912	-0.0434694	0.207869	-0.719612	0.474961	0.810197
MRPS14	0.00863341	0.0109702	0.786988	0.431289	0.741415	0.00539543	0.153199	0.476798	0.635781	0.859972	0.0592026	0.134602	1.32386	0.191294	0.605093
MRPS15	-0.0296242	0.0142531	-2.07844	0.0376693	0.259745	-0.0303114	0.144486	-2.04866	0.0462723	0.303213	-0.0207663	0.116952	-0.390932	0.697692	0.908785
MRPS16	-0.0293645	0.0250099	-1.17411	0.240351	0.588027	-0.034695	0.400739	-1.29641	0.201351	0.550245	0.00738804	0.305174	0.105135	0.91667	0.97735
MRPS18A	-0.0281814	0.00926684	-3.04111	0.00235711	0.0679075	-0.0303448	0.0868011	-3.21869	0.00237272	0.0955371	0.033605	0.131083	0.666983	0.507743	0.82937
MRPS18B	-0.000608918	0.0119104	-0.0511248	0.959226	0.987426	0.000243786	0.113635	0.0198611	0.984241	0.995004	-0.0143458	0.137978	-0.291189	0.772056	0.932975
MRPS18C	-0.0104765	0.0173199	-0.604879	0.545259	0.812021	-0.0107515	0.214412	-0.597858	0.552891	0.823463	-0.00695375	0.245611	-0.108051	0.914368	0.977198
MRPS2	-0.00567187	0.0127709	-0.444125	0.656952	0.868598	-0.0147399	0.0920372	-1.08763	0.282786	0.632207	0.0662281	0.0815689	1.73549	0.088532	0.472406
MRPS21	-0.0660206	0.0388733	-1.69835	0.0894416	0.383281	-0.0792834	0.506434	-1.88755	0.0658963	0.353856	0.0131535	0.587812	0.12817	0.898505	0.972161
MRPS22	-0.00676247	0.0124777	-0.541964	0.587843	0.8374	0.000740454	0.121741	0.0569634	0.954823	0.986053	-0.0947626	0.131746	-2.12867	0.038001	0.36611
MRPS23	-0.00828614	0.0130556	-0.634681	0.525636	0.799493	-0.00955632	0.163731	-0.721703	0.47416	0.775604	0.0360329	0.152631	0.460685	0.648063	0.887878
MRPS25	-0.035475	0.0243444	-1.45721	0.145057	0.478538	-0.0371414	0.446248	-1.4562	0.152185	0.490694	-0.0184164	0.464551	-0.225674	0.822332	0.95049
MRPS26	-0.029265	0.0229104	-1.27737	0.201472	0.548801	-0.0299321	0.257508	-1.24074	0.221064	0.569211	-0.023133	0.252878	-0.316275	0.75305	0.926306
MRPS27	-0.00536438	0.0233571	-0.229668	0.81835	0.937922	-0.00677549	0.558436	-0.279299	0.781277	0.925934	0.0125645	0.504652	0.145304	0.885028	0.970794
MRPS30	0.0343777	0.0255313	1.34649	0.178143	0.521918	0.049761	0.296436	1.85215	0.0705619	0.363274	-0.10894	0.354708	-1.32846	0.189782	0.604281
MRPS31	0.049731	0.0269199	1.84737	0.0646931	0.33063	0.0504361	0.482531	1.7541	0.086128	0.388177	0.0447255	0.47062	0.583776	0.561876	0.855624
MRPS33	-0.035697	0.0187618	-1.90264	0.0570875	0.312294	-0.0489041	0.146435	-2.4033	0.0208196	0.217577	0.0392094	0.14104	0.809092	0.42212	0.778063
MRPS34	-0.0349957	0.0237546	-1.47321	0.140693	0.471455	-0.0323542	0.162338	-1.27352	0.210327	0.560404	-0.0533653	0.187156	-0.796547	0.429486	0.782268
MRPS35	0.0121687	0.0196239	0.620096	0.535194	0.805021	0.0148571	0.400161	0.733904	0.466762	0.771881	-0.0297097	0.361804	-0.37184	0.711511	0.912901
MRPS36	-0.0234311	0.0174784	-1.34057	0.18006	0.524999	-0.0262915	0.258468	-1.45846	0.151564	0.490313	0.0214402	0.261108	0.300286	0.765147	0.930874
MRPS5	-0.0165581	0.0336582	-0.491949	0.622756	0.85605	0.00822821	0.79154	0.234785	0.815426	0.935345	-0.311122	0.706322	-2.57521	0.0128784	0.279192
MRPS6	0.0100167	0.0222081	0.451037	0.651963	0.866604	0.0174772	0.174593	0.722366	0.474182	0.775604	-0.0299049	0.190494	-0.534329	0.595374	0.868958
MRPS7	-0.00227867	0.0154713	-0.147284	0.882908	0.96409	-0.00655986	0.143117	-0.396029	0.693964	0.885982	0.0269938	0.113665	0.623231	0.535836	0.843655
MRPS9	-0.0330753	0.025214	-1.31178	0.189593	0.537586	-0.0319531	0.515594	-1.21905	0.229091	0.576239	-0.046982	0.526255	-0.509162	0.612776	0.877941
MRRF	-0.0349967	0.0201273	-1.73877	0.0820746	0.367729	-0.0311218	0.33393	-1.47028	0.148347	0.486188	-0.0715501	0.25515	-1.10056	0.276117	0.68437
MRS2	0.0257675	0.0246958	1.0434	0.296763	0.64301	0.0444973	0.397292	1.69882	0.0961624	0.403358	-0.124148	0.370503	-1.67532	0.0998301	0.489825
MRTO4	-0.0518693	0.0125422	-4.13557	3.54079e-05	0.00737422	-0.0505633	0.155022	-3.88793	0.000325521	0.0422315	-0.0692391	0.114343	-1.45984	0.150445	0.564778
MRVI1	0.0011089	0.00314878	0.352169	0.724711	0.900725	0.000669769	0.00821025	0.209971	0.834625	0.942648	0.0178487	0.0168596	0.906286	0.368933	0.75047
MRVI1-AS1	0.00327831	0.0111303	0.29454	0.768346	0.918002	0.0103025	0.115958	0.883199	0.381759	0.712468	-0.0681148	0.0819972	-1.83159	0.0726996	0.445175
MSANTD1	-0.00422524	0.010327	-0.409144	0.682434	0.880572	4.69248e-05	0.0979947	0.00426804	0.996613	0.999275	-0.0362423	0.0834081	-1.20414	0.233947	0.646095
MSANTD2	-0.0416344	0.0162846	-2.55666	0.0105681	0.142991	-0.0454514	0.353009	-2.73566	0.0088376	0.156892	0.0516601	0.347315	0.628933	0.532125	0.841854
MSANTD3	-0.0299162	0.011642	-2.56968	0.0101794	0.140819	-0.0199198	0.0651813	-1.63565	0.109485	0.426635	-0.135937	0.0999865	-3.42746	0.00119341	0.171898
MSANTD3-TMEFF1	-0.0211753	0.0130294	-1.6252	0.10412	0.409636	-0.025329	0.0978349	-1.71268	0.0941085	0.400559	-0.00677127	0.047891	-0.245868	0.806745	0.946101
MSANTD4	0.00866029	0.0148462	0.583333	0.559669	0.82117	0.00879914	0.18865	0.573551	0.569088	0.830757	0.00661341	0.209963	0.112276	0.911034	0.975516
MSC-AS1	0.0130122	0.00578939	2.2476	0.0246019	0.212229	0.0128047	0.0356593	2.12779	0.0387902	0.279987	0.0155907	0.00887253	0.734972	0.465633	0.804966
MSH2	0.00773453	0.0345827	0.223653	0.823027	0.939638	0.00750623	0.85653	0.209862	0.834709	0.942648	0.0110108	1.01667	0.0812646	0.935541	0.98374
MSH3	-0.0205154	0.0471897	-0.434743	0.663749	0.871963	0.0156396	1.18619	0.309764	0.758151	0.914685	-0.270358	1.19172	-2.03702	0.0467132	0.393798
MSH4	0.0241008	0.0424173	0.568183	0.569911	0.827949	0.0232057	0.321168	0.524806	0.602754	0.845935	0.0344273	0.312978	0.229234	0.820429	0.949937
MSH6	0.0027	0.0130454	0.206969	0.836034	0.946261	0.00705413	0.176023	0.529739	0.598861	0.84349	-0.101087	0.257053	-1.55487	0.125996	0.532551
MSI2	0.0590646	0.0445944	1.32448	0.185343	0.532233	0.10577	0.95414	2.17974	0.0344753	0.268823	-0.194751	0.888339	-1.72165	0.0910307	0.475955
MSL1	-0.017704	0.0238214	-0.7432	0.45736	0.759573	-0.0122347	0.547042	-0.496709	0.621779	0.855492	-0.0967727	0.472566	-1.0333	0.306206	0.709562
MSL2	-0.0426827	0.0213157	-2.00241	0.0452411	0.283186	-0.0385139	0.38937	-1.74316	0.0880406	0.39087	-0.098726	0.398135	-1.21869	0.228419	0.641945
MSL3	-0.00587353	0.0130221	-0.451043	0.651959	0.866604	-0.00336444	0.143227	-0.25106	0.802895	0.930955	-0.0483768	0.145318	-0.877098	0.384575	0.75884
MSMO1	0.0575188	0.0634158	0.907011	0.364401	0.695342	0.112779	0.657904	1.58729	0.120764	0.447222	-0.158935	0.66751	-1.13024	0.264762	0.674922
MSN	-7.45918e-05	0.00503986	-0.0148004	0.988191	0.995775	-0.000352406	0.0361408	-0.0694098	0.944967	0.982752	0.0186187	0.058984	0.447055	0.657343	0.89098
MSRA	0.186285	0.0758379	2.45636	0.0140352	0.162992	0.279941	3.23006	3.37695	0.00150686	0.0798726	-0.294382	3.21644	-1.56752	0.123011	0.528302
MSRB2	-0.00744576	0.0141465	-0.526331	0.598658	0.842851	-0.00486277	0.157802	-0.334183	0.739773	0.908811	-0.0519573	0.206251	-0.860146	0.393626	0.762844
MSRB3	0.0569578	0.0501118	1.13661	0.255699	0.606446	0.1018	1.02317	1.82505	0.0745733	0.369699	-0.130685	0.855099	-1.14533	0.257276	0.667594
MSS51	0.00365146	0.0147912	0.246867	0.805011	0.931681	0.00742402	0.196366	0.483772	0.630861	0.858382	-0.0456992	0.166622	-0.823345	0.414043	0.772279
MSTO1	0.0013512	0.00954225	0.141602	0.887395	0.965487	0.0022759	0.0805702	0.228234	0.820484	0.937094	-0.00869317	0.0811116	-0.264511	0.792423	0.940391
MT-ATP6	0.184445	0.181378	1.01691	0.309196	0.652997	0.279696	4.30178	1.22245	0.228813	0.576094	0.0233502	2.59524	0.0784745	0.937951	0.984833
MT-ATP8	-0.00732916	0.0203145	-0.360784	0.718261	0.898701	-0.0119057	0.109841	-0.564317	0.575833	0.833145	0.0509182	0.227786	0.676506	0.501871	0.826882
MT-CO1	0.140354	0.163741	0.857171	0.391351	0.713596	0.224021	4.48301	1.19193	0.239778	0.587914	-0.123144	3.3773	-0.369202	0.714446	0.913321
MT-CO2	0.227889	0.20466	1.1135	0.265494	0.614787	0.235074	4.41799	0.967044	0.339493	0.678951	0.210396	2.86111	0.554714	0.583702	0.864362
MT-CO3	0.139036	0.18971	0.732886	0.463628	0.763029	0.230686	4.63729	0.996938	0.324744	0.666681	-0.0488727	2.56839	-0.147505	0.883795	0.970794
MT-CYB	0.20125	0.180018	1.11794	0.263592	0.613578	0.184039	3.92041	0.81104	0.422335	0.741046	0.230474	2.42963	0.779442	0.441693	0.79079
MT-ND1	0.211936	0.166871	1.27006	0.204063	0.551219	0.194148	2.9975	0.966379	0.340027	0.678951	0.251511	1.85548	0.839315	0.408554	0.769576
MT-ND2	0.220391	0.142257	1.54924	0.121324	0.439339	0.175576	2.41821	0.962658	0.341952	0.681192	0.290006	1.65387	1.27577	0.210498	0.623633
MT-ND3	0.224111	0.186557	1.2013	0.229635	0.577853	0.11829	3.37909	0.504381	0.616971	0.852021	0.40645	1.93882	1.32027	0.197663	0.611524
MT-ND4	0.227149	0.185746	1.2229	0.221367	0.571413	0.290659	3.49753	1.29345	0.203711	0.552974	0.0901608	2.35289	0.273191	0.786754	0.9389
MT-ND4L	0.00971449	0.0643503	0.150963	0.880005	0.96328	-0.006629	0.481569	-0.0905327	0.928359	0.976396	0.0651646	0.60951	0.483159	0.631464	0.884111
MT-ND5	0.0843458	0.126602	0.666226	0.505267	0.785628	0.156604	1.50432	1.07151	0.290964	0.640038	-0.132847	1.40315	-0.524284	0.604058	0.872922
MT-ND6	-0.00395862	0.00991056	-0.399435	0.689573	0.884058	-0.00393192	0.0502324	-0.395034	0.694774	0.885989	-0.00704324	0.41314	-0.06584	0.947785	0.986657
MT2A	-0.0163464	0.0164401	-0.994299	0.320077	0.660712	-0.01104	0.0683807	-0.61542	0.541999	0.815741	-0.0441812	0.0634268	-1.07535	0.288502	0.69707
MT3	-0.0127586	0.0380172	-0.3356	0.737173	0.904752	-0.0215029	0.296699	-0.529257	0.59967	0.844335	0.0487839	0.299185	0.452607	0.653508	0.888909
MTA1	0.0186058	0.0188076	0.989272	0.32253	0.662313	0.0226656	0.266064	1.13574	0.261994	0.60861	-0.0136352	0.208298	-0.242451	0.809377	0.946616
MTA3	-0.0835766	0.0520702	-1.60508	0.108477	0.416024	-0.0642434	1.63044	-1.138	0.261059	0.608226	-0.193791	1.4606	-1.43774	0.156451	0.571268
MTBP	-0.0324637	0.0260386	-1.24675	0.212488	0.562111	-0.0162422	0.40316	-0.592551	0.556407	0.825413	-0.182427	0.482353	-2.18887	0.0330837	0.352941
MTCH1	-0.00324071	0.0567479	-0.0571071	0.95446	0.986739	0.00931129	0.809873	0.146159	0.884525	0.960338	-0.0514639	0.766055	-0.412141	0.681917	0.902284
MTCH2	-0.00558565	0.0240445	-0.232305	0.816301	0.936697	0.00112092	0.54182	0.0453208	0.964049	0.98926	-0.121035	0.491245	-1.17948	0.243536	0.656263
MTCL1	0.0443015	0.041611	1.06466	0.287031	0.633431	0.070881	1.11105	1.6031	0.115813	0.438798	-0.161628	1.1891	-1.3133	0.194805	0.608535
MTCP1	-0.0389613	0.0149761	-2.60156	0.00928001	0.135051	-0.0405009	0.117264	-2.63717	0.0115521	0.174766	-0.00912771	0.27852	-0.135016	0.893117	0.971853
MTDH	-0.0117922	0.0396028	-0.297762	0.765885	0.916983	0.00355681	1.15441	0.0855693	0.932183	0.978029	-0.162837	1.1899	-1.24882	0.217282	0.633183
MTERF1	-0.022492	0.0579647	-0.388029	0.697994	0.888545	-0.00910662	0.919107	-0.141961	0.887798	0.961508	-0.0820489	1.00386	-0.606366	0.546889	0.849836
MTERF2	-0.00409931	0.0148558	-0.275939	0.782595	0.923728	-0.00613441	0.213437	-0.400203	0.690874	0.884625	0.0273981	0.19963	0.454344	0.651458	0.888324
MTERF3	-0.0078155	0.0123966	-0.630453	0.528398	0.80032	-0.00510684	0.156349	-0.394217	0.695257	0.886211	-0.0372551	0.134187	-0.872328	0.387009	0.759889
MTERF4	-0.0512906	0.0317036	-1.61782	0.105702	0.412492	-0.0577809	0.562596	-1.71218	0.0936525	0.399827	-0.00251209	0.578167	-0.027153	0.978441	0.995872
MTF1	-0.0291883	0.0147921	-1.97324	0.0484685	0.293768	-0.029755	0.268087	-1.95839	0.0563143	0.330415	-0.01889	0.255636	-0.291661	0.771697	0.932639
MTF2	-0.00113978	0.0379462	-0.0300367	0.976038	0.993389	0.0063219	0.94353	0.157261	0.875733	0.957019	-0.0621405	0.818557	-0.540628	0.591054	0.867759
MTFMT	-0.0353043	0.0343731	-1.02709	0.304378	0.647917	-0.0277631	0.633648	-0.76951	0.445556	0.757391	-0.109442	0.628021	-0.967454	0.337761	0.730977
MTFR1	-0.0172116	0.0224513	-0.766617	0.443309	0.75076	-0.0128597	0.291377	-0.55811	0.579498	0.83428	-0.098924	0.494846	-0.990805	0.326334	0.721544
MTFR1L	-0.021025	0.0152058	-1.3827	0.166756	0.506252	-0.027073	0.228217	-1.71214	0.0936598	0.399827	0.0532977	0.171905	0.961513	0.34071	0.732042
MTG2	-0.0529006	0.0237755	-2.22501	0.0260808	0.21712	-0.0537998	0.361459	-2.16202	0.0358971	0.272113	-0.043478	0.322671	-0.539756	0.591652	0.867759
MTHFD1	0.0049144	0.0183564	0.267721	0.788914	0.925566	0.00947913	0.346428	0.501234	0.618616	0.852969	-0.0694195	0.37513	-0.909636	0.367179	0.749011
MTHFD1L	-0.0956853	0.048012	-1.99295	0.0462674	0.287538	-0.0990801	1.12132	-1.89718	0.0641429	0.350466	-0.0771536	1.11084	-0.632311	0.529933	0.84094
MTHFD2L	-0.00662437	0.0260991	-0.253816	0.799638	0.92922	0.00571772	0.378138	0.207211	0.836767	0.94344	-0.111379	0.374499	-1.38548	0.171774	0.585329
MTHFR	-0.0746709	0.0274296	-2.72227	0.00648342	0.111815	-0.0762759	0.488303	-2.62087	0.0118733	0.176133	-0.0619082	0.392797	-0.754355	0.454013	0.79886
MTHFSD	-0.0098824	0.00840291	-1.17607	0.239567	0.587988	-0.010679	0.106125	-1.24381	0.21992	0.568995	0.00823208	0.113647	0.201065	0.841426	0.957169
MTIF2	-0.00707965	0.0128149	-0.552456	0.580636	0.83435	-0.00240994	0.148439	-0.184032	0.854803	0.950501	-0.112654	0.164729	-1.80926	0.0764782	0.452825
MTIF3	-0.0183729	0.0194915	-0.942609	0.345881	0.680426	-0.0220444	0.37104	-1.09545	0.279066	0.629124	0.0373367	0.284292	0.476311	0.635833	0.886017
MTM1	0.0319121	0.0220703	1.44593	0.148196	0.483735	0.0322328	0.50895	1.41689	0.163307	0.505674	0.0267774	0.45869	0.294147	0.769808	0.932208
MTMR1	-0.0752123	0.027539	-2.73112	0.00631194	0.110674	-0.0720635	0.615217	-2.52505	0.0151092	0.196182	-0.117779	0.593642	-1.12244	0.266791	0.675878
MTMR10	0.00486047	0.0127911	0.379987	0.703955	0.891419	0.00460627	0.165486	0.347051	0.730148	0.903364	0.00817479	0.161363	0.170572	0.865217	0.96426
MTMR12	-0.0192778	0.0340893	-0.565508	0.571729	0.828637	-0.00612981	0.943607	-0.173076	0.863357	0.952613	-0.184852	1.00956	-1.47077	0.147332	0.56093
MTMR14	-0.0246823	0.0161207	-1.53109	0.125747	0.447079	-0.0292879	0.258379	-1.75805	0.0854454	0.387827	0.0431147	0.281333	0.674537	0.502935	0.827458
MTMR2	0.0472753	0.02947	1.60418	0.108674	0.416354	0.0558646	0.631926	1.81824	0.0755947	0.371575	-0.0515124	0.554288	-0.494373	0.623109	0.881249
MTMR3	-0.029523	0.0384151	-0.768526	0.442175	0.750049	-0.0146891	0.91979	-0.363414	0.717974	0.89682	-0.168037	0.910135	-1.36048	0.179501	0.59278
MTMR4	0.00951384	0.0244158	0.389659	0.696788	0.888021	0.0141991	0.451947	0.553219	0.582814	0.835723	-0.0350783	0.373899	-0.443009	0.659582	0.892053
MTMR6	0.0183991	0.0240395	0.765372	0.44405	0.751354	0.02315	0.367228	0.915466	0.36476	0.700194	-0.0261907	0.351375	-0.338071	0.73666	0.919731
MTMR7	0.0637293	0.0337733	1.88697	0.0591638	0.316443	0.0601043	0.866291	1.69264	0.0973424	0.405219	0.0981072	0.799112	0.897161	0.373736	0.753211
MTMR8	0.00985964	0.0204037	0.483229	0.628933	0.857493	0.00879208	0.248009	0.406288	0.68643	0.88275	0.0184095	0.256939	0.300608	0.764903	0.930874
MTMR9	-0.0379374	0.0258749	-1.46618	0.142598	0.475246	-0.0359518	0.538923	-1.33482	0.188559	0.533934	-0.0617088	0.478684	-0.662165	0.510767	0.831613
MTO1	-0.012851	0.0174414	-0.736809	0.461239	0.761319	-0.0159176	0.269396	-0.879125	0.38394	0.713005	0.0266269	0.275064	0.409869	0.683573	0.903086
MTOR	-0.0297658	0.0288516	-1.03169	0.302219	0.646334	-0.0223041	0.729074	-0.746731	0.459056	0.766984	-0.133741	0.728285	-1.1995	0.23573	0.646382
MTPAP	-0.0117415	0.0129086	-0.909584	0.363042	0.693839	-0.00499849	0.177036	-0.378656	0.706699	0.890969	-0.159124	0.2336	-2.57836	0.0127747	0.278514
MTPN	0.0166573	0.0564024	0.295329	0.767742	0.917875	0.0160604	0.62194	0.246696	0.806463	0.932788	0.0184537	0.650564	0.163393	0.870837	0.966674
MTR	0.0306532	0.0444356	0.689834	0.490299	0.777681	0.0278263	0.990233	0.575953	0.567477	0.830084	0.0461718	0.86181	0.40788	0.685023	0.903796
MTRF1	-0.0225198	0.0134395	-1.67564	0.0938083	0.390891	-0.0170842	0.173945	-1.23381	0.223592	0.571139	-0.110887	0.191734	-1.98616	0.0522567	0.404891
MTRF1L	-0.00701089	0.0145154	-0.482996	0.629098	0.857493	-0.00919636	0.165428	-0.6133	0.542723	0.816409	0.0255328	0.213266	0.441259	0.660841	0.892683
MTRNR2L12	-0.00332587	0.0392017	-0.0848401	0.932389	0.979487	-0.028468	0.334675	-0.642538	0.524341	0.805204	0.0873276	0.13338	1.03801	0.308184	0.710165
MTRNR2L8	-0.0378483	0.0372043	-1.01731	0.309006	0.652903	-0.0452461	0.123946	-1.18153	0.245119	0.593587	0.0865651	0.108916	0.551222	0.58649	0.865369
MTRR	-0.0191147	0.0194515	-0.982689	0.325761	0.663874	-0.0132772	0.322105	-0.662859	0.510756	0.796316	-0.11578	0.375138	-1.42046	0.161397	0.576371
MTSS1	0.0197092	0.0294091	0.670174	0.502747	0.784825	0.0244204	0.651396	0.800103	0.427797	0.745544	-0.0414108	0.664406	-0.376685	0.707929	0.911942
MTSS1L	-0.0147675	0.0148344	-0.995493	0.319496	0.660147	-0.00530304	0.18906	-0.349222	0.728529	0.902515	-0.212459	0.265115	-3.0613	0.00347227	0.193537
MTURN	-0.0304893	0.0439805	-0.693245	0.488156	0.776541	-0.0219685	0.933476	-0.471336	0.639647	0.863143	-0.0997106	1.0057	-0.750573	0.456266	0.799619
MTUS1	-0.00929266	0.0098423	-0.944155	0.34509	0.679666	-0.0136959	0.123199	-1.35662	0.181575	0.527472	0.0751621	0.125732	1.69998	0.0950642	0.482639
MTUS2	-0.028895	0.0805968	-0.358513	0.719959	0.899306	0.0690679	3.30014	0.767697	0.446622	0.757769	-0.427028	3.25622	-2.35443	0.0223321	0.316234
MTX2	0.0393731	0.046223	0.851808	0.394321	0.715918	0.0350328	0.954751	0.710028	0.4813	0.778598	0.0705044	0.963813	0.533553	0.595906	0.868967
MTX3	0.00410231	0.022724	0.180527	0.856738	0.953536	0.00546321	0.349616	0.229427	0.819562	0.936752	-0.00977285	0.384771	-0.128532	0.89822	0.971992
MUL1	-0.000146993	0.00962545	-0.0152713	0.987816	0.995744	0.0027577	0.0872975	0.273997	0.785323	0.926797	-0.0312622	0.0663868	-0.949035	0.346959	0.735833
MUM1	0.0382984	0.0322414	1.18787	0.234887	0.583932	0.056125	0.506213	1.66085	0.1036	0.4173	-0.142569	0.593236	-1.32451	0.191083	0.605023
MUM1L1	0.0192587	0.048342	0.398384	0.690347	0.884269	0.0383539	0.350719	0.682772	0.499022	0.789175	-0.0352585	0.408296	-0.371472	0.711783	0.912901
MUS81	-0.00776231	0.0125991	-0.616101	0.537828	0.807024	-0.00742835	0.151163	-0.577219	0.566629	0.829507	-0.0154673	0.125298	-0.250218	0.80376	0.945176
MUSK	0.00606368	0.00635635	0.953956	0.340106	0.675245	0.00673508	0.0310203	1.05094	0.29882	0.644866	-0.0345904	0.148119	-0.693631	0.490977	0.822447
MUT	-0.0209081	0.0134518	-1.5543	0.120112	0.437685	-0.019905	0.257653	-1.44236	0.156031	0.496583	-0.0400183	0.237234	-0.664381	0.509359	0.830716
MUTYH	-0.00138939	0.00865289	-0.16057	0.872432	0.961006	-0.00038352	0.0834667	-0.0423536	0.966402	0.989306	-0.0119606	0.0614694	-0.407441	0.685344	0.903946
MVB12A	-0.000698191	0.00866848	-0.0805437	0.935805	0.98088	-0.00192711	0.0827495	-0.210098	0.834527	0.942648	0.00957269	0.0555381	0.361	0.719551	0.914488
MVB12B	0.0132931	0.0390246	0.340633	0.73338	0.904147	0.0213387	1.03674	0.5199	0.605647	0.847377	-0.0624895	0.939611	-0.496083	0.62191	0.881199
MVD	-0.0295308	0.0326624	-0.904123	0.36593	0.696249	-0.00348002	0.600818	-0.100649	0.92027	0.973868	-0.245547	0.505661	-2.46621	0.0169627	0.297621
MVK	-0.024795	0.0121935	-2.03346	0.0420057	0.273605	-0.0227536	0.154823	-1.75426	0.0860996	0.388177	-0.0403198	0.108047	-1.12725	0.26477	0.674922
MVP	0.015741	0.00927716	1.69674	0.0897453	0.383367	0.017108	0.0695541	1.79987	0.0784942	0.377899	-0.0117392	0.087753	-0.275462	0.784098	0.93772
MX1	0.0151177	0.0112965	1.33827	0.18081	0.525864	0.00449754	0.106974	0.381261	0.704779	0.88999	0.132498	0.093864	3.37851	0.0013816	0.175553
MXD1	-0.00495785	0.0237267	-0.208956	0.834482	0.945571	0.00524823	0.449949	0.21279	0.832439	0.941996	-0.131639	0.477978	-1.51494	0.135796	0.544646
MXD3	-0.0243821	0.00934686	-2.60858	0.00909175	0.133889	-0.0212717	0.0811852	-2.14899	0.036975	0.273724	-0.0499781	0.0455926	-1.76007	0.0842319	0.4674
MXD4	0.01686	0.0213104	0.791163	0.428849	0.740157	0.00257806	0.29273	0.117325	0.907117	0.969807	0.242765	0.446035	2.77788	0.00757541	0.23594
MXI1	-0.038526	0.0339576	-1.13453	0.256571	0.607217	-0.0347164	0.812737	-0.976118	0.334153	0.675335	-0.0778164	0.823955	-0.681295	0.498684	0.826612
MXRA7	-0.0140291	0.0208202	-0.673822	0.500425	0.783842	-0.0101922	0.342559	-0.477481	0.635299	0.859972	-0.0890904	0.441388	-0.943638	0.349685	0.737754
MYADM	-0.0122027	0.0127134	-0.959828	0.337142	0.672868	-0.00926754	0.151429	-0.710978	0.480717	0.778363	-0.0695035	0.173559	-1.20679	0.232933	0.644967
MYBBP1A	0.00280526	0.0116651	0.240484	0.809955	0.934408	0.00384566	0.155903	0.320817	0.749814	0.912327	-0.015781	0.154904	-0.311475	0.756675	0.927456
MYBPC1	0.0025666	0.00545059	0.470885	0.637723	0.861418	0.000487798	0.0299139	0.0847542	0.932828	0.978226	0.0206445	0.00564786	1.21635	0.229303	0.642183
MYCBP2	0.00618255	0.0687381	0.0899435	0.928332	0.97841	0.0500567	2.53226	0.660019	0.51256	0.797866	-0.195674	2.40678	-1.20285	0.234442	0.646128
MYDGF	-0.0218629	0.0140148	-1.55998	0.118764	0.435359	-0.0204195	0.161293	-1.42019	0.162349	0.504465	-0.0493523	0.207436	-0.786512	0.43511	0.786192
MYEF2	0.00725339	0.0478407	0.151616	0.87949	0.962997	0.045794	1.10596	0.89577	0.375077	0.70702	-0.264342	1.23706	-1.94783	0.0568004	0.413988
MYH10	-0.0143306	0.0507823	-0.282197	0.777792	0.921978	0.00185721	1.96953	0.0342062	0.972862	0.991917	-0.127442	1.9144	-0.887966	0.378617	0.755468
MYH14	-0.0546697	0.0240499	-2.27318	0.0230152	0.205201	-0.047732	0.319696	-1.88495	0.0658144	0.353744	-0.118522	0.28487	-1.54279	0.128899	0.535572
MYH15	-0.0023977	0.00744595	-0.322014	0.747442	0.908806	-0.0021179	0.0408537	-0.273473	0.785723	0.926859	-0.00581886	0.039285	-0.214875	0.830699	0.953958
MYH7B	0.000752873	0.00590017	0.127602	0.898464	0.967181	0.000575496	0.0363036	0.0947363	0.924939	0.975141	0.00370714	0.036724	0.149533	0.881707	0.970794
MYH9	0.0582518	0.0304076	1.9157	0.0554035	0.307932	0.0582255	0.451887	1.79475	0.0793192	0.379079	0.0584423	0.412644	0.669907	0.505858	0.828404
MYL12B	-0.0418653	0.0380253	-1.10099	0.270903	0.618878	-0.0535789	0.288218	-1.34654	0.186009	0.531664	0.0814697	0.388997	0.630991	0.532288	0.841854
MYL6	-0.0222342	0.0207352	-1.07229	0.283588	0.631033	-0.022013	0.270404	-1.02624	0.310187	0.654348	-0.0253872	0.287035	-0.313468	0.75518	0.927233
MYL6B	-0.016741	0.0186541	-0.897446	0.369481	0.697723	-0.0189382	0.281469	-0.976101	0.334161	0.675335	0.0101242	0.257277	0.14923	0.881945	0.970794
MYLIP	0.00500969	0.0146599	0.341728	0.732556	0.904057	0.00129333	0.193954	0.0815232	0.935382	0.979589	0.0267306	0.096666	0.69695	0.488914	0.820515
MYLK	0.0440788	0.0351428	1.25428	0.209741	0.558498	0.0337557	0.313112	0.830444	0.411379	0.733173	0.0746357	0.343705	1.06724	0.290757	0.698034
MYLK-AS1	0.00820328	0.0135119	0.607114	0.543775	0.811589	0.00357346	0.182814	0.254286	0.800417	0.930886	0.0648875	0.15668	1.31961	0.192701	0.605847
MYLK4	0.00357368	0.00833161	0.42893	0.667974	0.873437	0.00473478	0.0833715	0.549884	0.58508	0.836768	-0.0134839	0.081007	-0.408566	0.684523	0.903445
MYNN	-0.0225864	0.0125026	-1.80654	0.0708339	0.345326	-0.0223222	0.157759	-1.7404	0.0885297	0.391224	-0.0276273	0.202702	-0.493072	0.624022	0.881555
MYO10	-0.0440939	0.0642394	-0.6864	0.492461	0.779293	0.0120844	0.888091	0.167277	0.868009	0.953517	-0.256353	0.991104	-1.82558	0.0736484	0.446501
MYO15A	-0.0128755	0.00990345	-1.30011	0.193565	0.54027	-0.0110555	0.13098	-1.09336	0.279975	0.629453	-0.0557453	0.133123	-1.13595	0.261146	0.671027
MYO15B	-0.00459179	0.00423605	-1.08398	0.278374	0.626898	-0.00566253	0.0212989	-1.32622	0.191368	0.53781	0.0625508	0.0608756	1.85004	0.070005	0.440882
MYO16	-0.00713908	0.00931895	-0.766082	0.443628	0.750969	-0.00706946	0.0816006	-0.737343	0.464688	0.770768	-0.00832878	0.0838566	-0.210142	0.834377	0.955154
MYO18A	-0.0300162	0.0180527	-1.6627	0.0963721	0.394283	-0.0278851	0.285699	-1.49625	0.141474	0.477787	-0.0624287	0.295791	-0.858934	0.394289	0.762844
MYO19	-0.0201335	0.0218293	-0.922316	0.356364	0.688763	-0.0199455	0.400081	-0.890865	0.377675	0.709245	-0.023754	0.528078	-0.241772	0.8099	0.946631
MYO1B	-0.00793775	0.0521005	-0.152355	0.878907	0.962724	0.0360609	0.468298	0.610827	0.544974	0.817877	-0.162881	0.515365	-1.47023	0.147744	0.56093
MYO1D	0.0923432	0.0561029	1.64596	0.0997721	0.401416	0.150009	1.78224	2.45226	0.018083	0.207524	-0.212984	1.70991	-1.51312	0.136258	0.54555
MYO1E	0.0471054	0.013047	3.61043	0.000305685	0.024272	0.0445639	0.154923	3.29096	0.00193096	0.0891599	0.0800279	0.149792	1.64206	0.106566	0.502806
MYO1F	-0.000734916	0.0101426	-0.0724586	0.942237	0.982793	-0.00250608	0.0928785	-0.241072	0.810579	0.934294	0.0343336	0.120187	0.742237	0.461257	0.801685
MYO3B	-0.00894239	0.00631069	-1.41702	0.156476	0.492914	-0.00929284	0.0385129	-1.42692	0.16041	0.501857	-0.00354977	0.0474158	-0.138953	0.89002	0.971853
MYO5A	0.0255902	0.0669831	0.382039	0.702433	0.89076	0.0924085	2.67395	1.28315	0.20592	0.555594	-0.402865	2.62716	-2.20912	0.0315609	0.347652
MYO5B	-0.00824006	0.00340895	-2.41719	0.015641	0.171473	-0.00750798	0.0169551	-2.16592	0.0355793	0.271139	-0.0297727	0.0101241	-1.58368	0.119282	0.524593
MYO5C	0.00639603	0.0166286	0.384639	0.700505	0.889883	0.00320821	0.205244	0.184632	0.854336	0.950501	0.0410673	0.225319	0.71664	0.476778	0.812103
MYO6	-0.0118914	0.045964	-0.258712	0.795858	0.928246	0.019169	1.5446	0.392978	0.696166	0.886362	-0.257955	1.38403	-1.87885	0.0658315	0.434163
MYO9A	0.012134	0.0614895	0.197335	0.843566	0.949607	0.0859174	2.24	1.28063	0.206793	0.556413	-0.375292	2.13993	-2.44117	0.0180524	0.300137
MYO9B	-0.0161706	0.0468449	-0.345194	0.729948	0.90296	0.00602882	1.11927	0.119941	0.905056	0.968961	-0.162848	1.00281	-1.2604	0.21311	0.626906
MYOM1	0.0251528	0.0116471	2.15958	0.0308055	0.236516	0.0285379	0.11358	2.31223	0.0253313	0.23554	-0.00238719	0.0801159	-0.0678102	0.946195	0.98657
MYOM2	-0.187084	0.0588747	-3.17766	0.00148467	0.0559549	-0.140467	0.988319	-2.04811	0.0469687	0.305442	-0.317653	0.771705	-2.76745	0.00778959	0.238251
MYOT	-0.0112816	0.00592702	-1.90342	0.0569855	0.312185	-0.0093602	0.0364013	-1.56819	0.123747	0.450967	-0.147077	0.0957415	-2.93106	0.00544026	0.215576
MYPOP	0.00289158	0.0148177	0.195144	0.84528	0.950114	0.00239461	0.151791	0.153993	0.878294	0.957693	0.00779744	0.107095	0.159598	0.873872	0.967387
MYRF	-0.00607818	0.00489596	-1.24147	0.214433	0.564223	-0.00868396	0.0235675	-1.70341	0.0952945	0.401467	0.0248564	0.0174867	1.4151	0.162955	0.577061
MYRFL	-0.00778972	0.0111816	-0.696653	0.48602	0.775933	-0.0104208	0.0609944	-0.90243	0.371998	0.703924	0.0317742	0.105649	0.709582	0.481151	0.814131
MYRIP	0.135486	0.0503903	2.68873	0.00717234	0.118734	0.14557	0.631978	2.65369	0.0113393	0.17402	0.0810043	0.676524	0.635301	0.52816	0.839463
MYSM1	-0.0278609	0.0343379	-0.811373	0.417151	0.732825	-0.00861744	1.00172	-0.241102	0.810556	0.934294	-0.258473	1.09271	-2.089	0.0415811	0.380436
MYT1	-0.00346184	0.00546537	-0.633412	0.526464	0.799617	-0.00308747	0.0468623	-0.556413	0.580647	0.834314	-0.0156199	0.0507742	-0.493958	0.623427	0.881249
MYT1L	-0.0462415	0.076285	-0.606168	0.544403	0.811897	0.0240225	2.30917	0.279306	0.781272	0.925934	-0.305373	2.22267	-1.84884	0.0701258	0.440882
MZF1	-0.00123503	0.0281721	-0.0438387	0.965033	0.989174	0.0107377	0.473944	0.362574	0.718597	0.896931	-0.115174	0.42734	-1.26066	0.213014	0.626843
MZF1-AS1	-0.00501709	0.00935862	-0.536093	0.591894	0.839384	-0.00404113	0.10084	-0.423562	0.673875	0.877175	-0.0298391	0.126426	-0.62015	0.537847	0.844749
MZT1	-0.00427167	0.0224309	-0.190437	0.848966	0.951195	-0.0122562	0.207518	-0.521676	0.604565	0.8468	0.0780212	0.258155	1.03443	0.305685	0.709562
MZT2A	-0.0447016	0.0298258	-1.49876	0.133937	0.461218	-0.0559164	0.414527	-1.76179	0.0848034	0.386458	0.0400252	0.403292	0.458812	0.648266	0.887947
MZT2B	-0.0702625	0.0451565	-1.55598	0.119713	0.436506	-0.0678247	0.48088	-1.39373	0.171159	0.515743	-0.0853666	0.519932	-0.704736	0.484576	0.816221
N4BP1	-0.00205679	0.0277221	-0.0741932	0.940857	0.982594	0.0122759	0.720711	0.426342	0.671863	0.876202	-0.183979	0.734518	-1.79347	0.0786686	0.456866
N4BP2	-0.0199677	0.0279632	-0.714073	0.475182	0.769549	-0.0109022	0.336945	-0.362169	0.718943	0.896931	-0.0770354	0.326408	-1.01998	0.312423	0.713303
N4BP2L1	-0.0575154	0.034464	-1.66885	0.0951466	0.392696	-0.0442359	0.702417	-1.22355	0.227403	0.574466	-0.189703	0.656138	-1.66309	0.102264	0.494418
N4BP2L2	-0.0256639	0.0729164	-0.351964	0.724865	0.900763	0.0301019	2.59079	0.376135	0.708559	0.891588	-0.298207	2.54223	-1.68552	0.0978339	0.486836
N6AMT1	-0.0212457	0.00909766	-2.33529	0.0195282	0.18936	-0.0249733	0.0639463	-2.63311	0.011509	0.174766	0.0216941	0.0663841	0.67394	0.503311	0.827748
NAA15	-0.0125409	0.0338148	-0.370871	0.710733	0.895008	0.00477457	0.730184	0.136024	0.8924	0.963342	-0.235924	0.875278	-1.87132	0.0668883	0.435568
NAA16	0.00116438	0.0465179	0.0250308	0.98003	0.993878	0.0360423	0.65399	0.698975	0.488447	0.781893	-0.151311	0.696674	-1.40345	0.166382	0.579966
NAA20	-0.0409706	0.0212293	-1.9299	0.0536187	0.304604	-0.03432	0.257482	-1.54842	0.128431	0.459724	-0.114826	0.237653	-1.55461	0.12619	0.532551
NAA25	0.0358629	0.0363349	0.987011	0.323637	0.662937	0.072048	0.970882	1.90318	0.0633375	0.347875	-0.387249	0.928527	-2.99147	0.0042248	0.199418
NAA30	0.00802658	0.014219	0.564497	0.572416	0.829236	0.0136055	0.254346	0.928762	0.3579	0.694179	-0.0828198	0.200952	-1.40102	0.167101	0.580706
NAA35	0.144283	0.0465718	3.09807	0.00194785	0.0633168	0.163917	1.11424	3.25285	0.00215316	0.0938941	0.0293095	1.14357	0.240355	0.810993	0.946854
NAA38	-0.025752	0.026529	-0.97071	0.331693	0.668768	-0.0359518	0.360453	-1.30049	0.199963	0.5494	0.0929999	0.46928	0.985928	0.328699	0.723726
NAA40	-0.0277618	0.0168899	-1.64369	0.10024	0.40202	-0.0187809	0.168511	-1.04756	0.300359	0.646583	-0.0986281	0.182442	-1.95841	0.0555142	0.410684
NAA50	0.00166843	0.0266341	0.0626426	0.950051	0.985509	0.00341398	0.568561	0.121533	0.903802	0.968338	-0.0138637	0.523872	-0.165449	0.869227	0.96651
NAA60	-0.00854743	0.00824696	-1.03643	0.3	0.645771	-0.0115055	0.0687236	-1.30492	0.198463	0.547289	0.0121351	0.0312757	0.520502	0.604906	0.873024
NAAA	0.00867517	0.0182785	0.47461	0.635065	0.860481	0.00624155	0.254048	0.328475	0.744055	0.909416	0.0388402	0.298189	0.580586	0.564008	0.857096
NAALAD2	0.00772161	0.0427448	0.180644	0.856647	0.953536	0.00265822	0.949711	0.0581047	0.953919	0.985819	0.0425232	0.711946	0.354542	0.724356	0.914741
NAALADL2	-0.0332525	0.0544243	-0.610987	0.541208	0.809368	-0.022739	1.19803	-0.381891	0.704315	0.889842	-0.0866333	1.22361	-0.645707	0.521286	0.836128
NAB1	-0.0386162	0.0258727	-1.49255	0.135555	0.46403	-0.0336854	0.403569	-1.24349	0.220037	0.568995	-0.0898417	0.369485	-1.02896	0.308224	0.710165
NAB2	-0.013533	0.0134829	-1.00371	0.315517	0.655898	-0.0166095	0.16442	-1.17381	0.246561	0.594978	0.0168065	0.109358	0.378218	0.706796	0.91173
NABP2	-0.00423107	0.0110139	-0.384157	0.700862	0.889883	0.000510702	0.108591	0.0450125	0.964294	0.98926	-0.0817489	0.125921	-1.78204	0.0805367	0.462286
NACA	-0.12853	0.0796717	-1.61325	0.106691	0.413881	-0.136056	0.551165	-1.51251	0.139051	0.474216	-0.101142	0.729649	-0.589377	0.559568	0.85499
NACAD	-0.0213124	0.009936	-2.14497	0.0319551	0.240762	-0.0178037	0.0768793	-1.71905	0.0923834	0.397794	-0.0618874	0.0832716	-1.75723	0.0847201	0.4674
NACC1	-0.00109778	0.0112902	-0.0972333	0.922541	0.976098	0.00402027	0.161871	0.347765	0.729616	0.903014	-0.106782	0.159398	-2.03271	0.0471624	0.39431
NACC2	-0.000891071	0.00355228	-0.250845	0.801934	0.929805	-0.00075687	0.0169419	-0.209255	0.83518	0.942648	-0.00454244	0.01983	-0.240765	0.810677	0.946656
NADK	-0.0100028	0.0103466	-0.966777	0.333656	0.67087	-0.00957198	0.186395	-0.904345	0.370563	0.702892	-0.0192672	0.14979	-0.392561	0.696236	0.908117
NADK2	0.0354522	0.0207375	1.70957	0.0873462	0.378861	0.0543429	0.274873	2.51418	0.0155229	0.198261	-0.183265	0.306421	-2.49182	0.0159098	0.295321
NADSYN1	0.0127032	0.0166218	0.764246	0.444721	0.751645	0.0152313	0.205608	0.88095	0.382962	0.712737	-0.0181399	0.218479	-0.30038	0.765076	0.930874
NAE1	0.00377436	0.0273408	0.138049	0.890202	0.965487	0.00826043	0.615361	0.290331	0.772878	0.921186	-0.0503303	0.603243	-0.509373	0.612629	0.877941
NAF1	0.0115531	0.0345572	0.334316	0.738141	0.905053	0.0342469	0.880116	0.946763	0.348746	0.686561	-0.22565	0.972573	-1.92952	0.0590879	0.419386
NAGK	-0.0314039	0.0159245	-1.97205	0.0486042	0.293768	-0.0365173	0.266031	-2.22062	0.0313835	0.25979	0.0456137	0.23062	0.714707	0.477962	0.812779
NAGLU	-0.015303	0.00954452	-1.60333	0.108862	0.4164	-0.0110153	0.080955	-1.10538	0.27479	0.624874	-0.0629019	0.0439862	-1.89451	0.0643893	0.431816
NAGPA	-0.0520296	0.0390175	-1.33349	0.18237	0.528009	-0.041138	0.652758	-0.983532	0.330536	0.672113	-0.125035	0.566372	-1.15463	0.253479	0.664575
NAIP	0.0256658	0.0552224	0.464772	0.642094	0.863122	0.0195491	0.870034	0.323442	0.747966	0.911424	0.05657	1.01814	0.416398	0.67882	0.901478
NALCN	-0.0252207	0.0614871	-0.410178	0.681675	0.880261	0.0738434	2.17102	1.0971	0.278354	0.628622	-0.524805	1.9425	-3.47205	0.00104337	0.170733
NAMPT	0.00309275	0.0185194	0.167001	0.867369	0.958998	-0.00226663	0.248512	-0.115532	0.908531	0.970062	0.046917	0.190206	0.836279	0.406795	0.769565
NANOS3	-0.00243993	0.0095417	-0.255712	0.798173	0.929071	-0.00386596	0.0885711	-0.393828	0.695543	0.886362	0.0219774	0.0873773	0.541054	0.590776	0.867759
NANS	-0.036442	0.0122076	-2.98519	0.00283402	0.074551	-0.0341427	0.120401	-2.72212	0.00915403	0.160036	-0.077759	0.145986	-1.46249	0.149577	0.562805
NAP1L1	0.0029265	0.0466331	0.0627559	0.949961	0.985509	0.0331603	1.30012	0.677485	0.501519	0.789907	-0.294464	1.40069	-1.91821	0.0605398	0.42288
NAP1L2	0.000837752	0.0295553	0.0283452	0.977387	0.993773	-0.0131133	0.267502	-0.398438	0.692417	0.884978	0.0589615	0.261288	0.877697	0.384115	0.758503
NAP1L3	-0.035465	0.0328158	-1.08073	0.279817	0.628067	-0.0322194	0.285135	-0.841833	0.405047	0.728509	-0.0444748	0.250749	-0.697459	0.488599	0.820515
NAP1L4	0.0231219	0.0230981	1.00103	0.316812	0.657312	0.0311393	0.527334	1.30581	0.198161	0.546788	-0.0985938	0.570417	-1.06113	0.293498	0.700262
NAP1L5	-0.0146074	0.0130048	-1.12323	0.261342	0.610973	-0.0126788	0.103945	-0.937914	0.35335	0.690407	-0.038565	0.120693	-0.809407	0.421961	0.778063
NAPA	-0.0330297	0.0318101	-1.03834	0.299112	0.644918	-0.0425509	0.450282	-1.23475	0.223305	0.571139	0.0218062	0.400249	0.263671	0.793067	0.940893
NAPB	0.0819081	0.0551647	1.48479	0.137599	0.466803	0.0505065	0.895183	0.819928	0.416892	0.737313	0.209107	0.904842	1.68668	0.0976107	0.486836
NAPEPLD	-0.00187674	0.037672	-0.0498178	0.960268	0.987571	0.00581124	0.728516	0.145667	0.884826	0.960369	-0.0651858	0.687465	-0.569403	0.571515	0.860214
NAPG	-0.00437552	0.0347455	-0.12593	0.899787	0.967349	0.0150587	0.701002	0.41283	0.681664	0.881131	-0.194654	0.715068	-1.70544	0.0940344	0.480995
NAPRT	-0.000219169	0.0107092	-0.0204654	0.983672	0.994856	-0.00439727	0.0958003	-0.382197	0.704089	0.88984	0.02688	0.0584259	0.917371	0.363151	0.747408
NARF	0.00452749	0.0326041	0.138863	0.889559	0.965487	0.00123687	0.657918	0.0358279	0.971576	0.991306	0.0316887	0.51082	0.319495	0.750621	0.925079
NARFL	-0.0139361	0.0165574	-0.841684	0.399965	0.719405	-0.0155237	0.238872	-0.896941	0.374459	0.706447	0.00320108	0.240966	0.056294	0.955322	0.988957
NARS	-0.0472667	0.0273244	-1.72983	0.0836604	0.370808	-0.0359465	0.408547	-1.26699	0.211588	0.561658	-0.192182	0.478247	-1.89321	0.0638579	0.431003
NARS2	-0.00739495	0.030259	-0.244389	0.80693	0.932402	0.00190076	0.513545	0.0598356	0.952548	0.985553	-0.098429	0.495449	-0.990137	0.326657	0.721859
NASP	-0.0224125	0.0285147	-0.785998	0.431869	0.742044	-0.0246274	0.497394	-0.820084	0.416431	0.73695	-0.00211684	0.46013	-0.0232867	0.98151	0.996725
NAT10	-0.0239509	0.0223044	-1.07382	0.282905	0.630344	-0.0166454	0.401744	-0.71944	0.475538	0.77594	-0.120067	0.435644	-1.43071	0.158449	0.573764
NAT14	0.00804529	0.017152	0.469058	0.639028	0.862024	0.00744283	0.194738	0.411985	0.682279	0.881335	0.0135531	0.163803	0.248118	0.805013	0.945176
NAT8L	-0.0153682	0.0331939	-0.462982	0.643377	0.863342	-0.0284018	0.489478	-0.792828	0.432001	0.748748	0.063764	0.274151	0.722378	0.473705	0.809354
NAT9	-0.0224531	0.0254367	-0.882706	0.377395	0.702109	-0.00817472	0.369868	-0.29646	0.768224	0.919042	-0.103975	0.21276	-1.57806	0.120569	0.525927
NAV1	-0.0519387	0.0460901	-1.12689	0.259787	0.61009	-0.0375919	1.31579	-0.769011	0.445849	0.757391	-0.166822	1.20711	-1.20598	0.233241	0.645378
NAV2	-0.0144318	0.0658006	-0.219327	0.826396	0.941438	0.011427	2.23741	0.156994	0.875943	0.957019	-0.130078	2.20824	-0.84507	0.401913	0.767936
NAV3	-0.0196169	0.124912	-0.157046	0.875209	0.961956	0.181667	5.36937	1.27255	0.209623	0.560327	-0.677085	5.14232	-2.62428	0.0113502	0.272953
NAXD	-0.010407	0.0171877	-0.605489	0.544854	0.811946	-0.0170977	0.243443	-0.951497	0.346365	0.684981	0.0615332	0.222996	1.04431	0.301135	0.70563
NAXE	0.00202193	0.00777267	0.260134	0.794761	0.927722	0.00456381	0.0525512	0.573912	0.568846	0.830673	-0.0524021	0.0649781	-1.42412	0.160676	0.576371
NBAS	0.115254	0.0543517	2.12052	0.0339625	0.247751	0.194487	1.72281	3.30137	0.00187418	0.0885807	-0.338009	1.69896	-2.39889	0.0200367	0.306954
NBAT1	-0.0108884	0.00610572	-1.78331	0.0745358	0.352198	-0.0108659	0.0435137	-1.77211	0.083054	0.384352	-0.0135259	0.196444	-0.203534	0.83952	0.957036
NBEA	0.0442965	0.101451	0.436628	0.662381	0.871237	0.209981	4.21113	1.83958	0.0723414	0.366822	-0.578751	4.07369	-2.61463	0.0116371	0.275513
NBEAL1	-0.0887025	0.0401325	-2.21024	0.0270884	0.221471	-0.0662162	1.01041	-1.57737	0.121618	0.448728	-0.327597	1.10435	-2.39423	0.020267	0.307733
NBEAL2	-0.000286254	0.00706883	-0.0404953	0.967698	0.990048	0.00195486	0.0795711	0.265365	0.791924	0.927547	-0.0263295	0.048307	-1.04847	0.299236	0.705171
NBL1	0.00874034	0.00649327	1.34606	0.178282	0.522193	0.00939535	0.0593953	1.39943	0.168445	0.51198	-0.000746552	0.0323165	-0.0292187	0.976801	0.995872
NBN	-0.0379375	0.0192342	-1.9724	0.0485639	0.293768	-0.0412088	0.328225	-2.06902	0.0442358	0.298941	0.00733193	0.32783	0.0989579	0.921549	0.978558
NBPF1	0.0469859	0.0219061	2.14488	0.0319627	0.240762	0.0509671	0.285137	2.22427	0.0311191	0.25882	0.00469525	0.276645	0.0628694	0.95011	0.987107
NBPF11	-0.0090569	0.0144515	-0.626708	0.53085	0.801534	-0.00779176	0.20322	-0.517997	0.606963	0.847916	-0.0242272	0.195524	-0.465124	0.643769	0.887804
NBPF12	0.0195702	0.024645	0.794083	0.427147	0.738588	0.0110767	0.360679	0.429359	0.669682	0.875435	0.108261	0.391094	1.29864	0.199753	0.613771
NBPF15	-0.00474208	0.0158043	-0.30005	0.764139	0.916127	-0.00501147	0.233073	-0.308882	0.758817	0.914934	0.00025708	0.290668	0.00367819	0.997079	0.999154
NBPF19	-0.0131034	0.00968158	-1.35343	0.175917	0.51789	-0.0139664	0.0502849	-1.41763	0.163488	0.505963	0.0112075	0.088395	0.214342	0.831439	0.954064
NBPF20	-0.00350521	0.00926168	-0.378464	0.705086	0.891794	-0.00294576	0.0780977	-0.307356	0.759971	0.915124	-0.0114009	0.091685	-0.316644	0.752771	0.926144
NBPF26	0.00269248	0.00394469	0.682557	0.494887	0.779972	0.00264726	0.0187375	0.656971	0.514499	0.798583	0.00373317	0.019524	0.193123	0.847609	0.958622
NBPF3	-0.0150223	0.0129243	-1.16233	0.245102	0.593106	-0.0103006	0.161398	-0.754836	0.454226	0.763146	-0.0561405	0.125139	-1.3941	0.16917	0.582235
NBPF9	0.0123476	0.0143554	0.860134	0.389715	0.712556	0.0136785	0.197356	0.9254	0.359626	0.695974	-0.00976351	0.219813	-0.162055	0.871886	0.966949
NBR1	-0.00732394	0.0236004	-0.310331	0.756309	0.913373	-0.00369188	0.424205	-0.14933	0.881951	0.959873	-0.0446195	0.420133	-0.563214	0.575691	0.860939
NCALD	-0.0481521	0.0603717	-0.797594	0.425106	0.737842	-0.00277091	0.717207	-0.0409622	0.967537	0.98988	-0.22578	0.81683	-1.68705	0.0977516	0.486836
NCAM1	-0.127999	0.0823403	-1.55451	0.120063	0.437644	-0.0702119	2.92062	-0.756447	0.453269	0.762887	-0.341477	2.88395	-1.91411	0.0610742	0.424106
NCAM2	0.168387	0.0990647	1.69977	0.0891744	0.38303	0.30933	3.51516	2.88469	0.00596197	0.137043	-0.652581	3.40689	-2.52156	0.0153015	0.292729
NCAN	-0.117853	0.0472094	-2.49639	0.0125464	0.154913	-0.175394	0.650705	-3.3229	0.00187363	0.0885807	0.112228	0.563687	1.06329	0.292525	0.699095
NCAPD2	-0.00930304	0.0102074	-0.911404	0.362082	0.692922	-0.00972691	0.112014	-0.934245	0.355095	0.692571	0.00118829	0.12912	0.022941	0.981789	0.996725
NCAPD3	-0.0543259	0.0154979	-3.50537	0.000455965	0.0290068	-0.0549503	0.330261	-3.45875	0.00118681	0.0725649	-0.0420561	0.299973	-0.597128	0.552993	0.852425
NCAPG2	0.0299771	0.0119121	2.51654	0.0118515	0.151153	0.0324418	0.164642	2.6474	0.011097	0.173528	-0.0123176	0.173868	-0.242649	0.809225	0.946616
NCAPH2	-0.00695393	0.010491	-0.662846	0.507429	0.787554	-0.00821791	0.130809	-0.755618	0.453761	0.763058	0.00996906	0.0904922	0.250511	0.803171	0.945176
NCBP1	-0.00591215	0.017219	-0.34335	0.731335	0.903708	-0.00873471	0.301783	-0.492128	0.624988	0.856247	0.0392565	0.296027	0.552898	0.582684	0.863416
NCBP2	-0.0124467	0.0131501	-0.946514	0.343887	0.679598	-0.00959254	0.149995	-0.71011	0.48125	0.778598	-0.0640904	0.194206	-1.11536	0.269785	0.678335
NCBP2-AS2	-0.0338934	0.0131608	-2.57534	0.0100143	0.139752	-0.0391723	0.0966795	-2.7963	0.00769442	0.147826	0.00579897	0.0720853	0.150963	0.880614	0.970667
NCBP3	-0.0295468	0.0143996	-2.05192	0.0401772	0.267578	-0.0256311	0.274144	-1.74092	0.0884369	0.390969	-0.115817	0.281551	-1.67593	0.0997087	0.489605
NCDN	0.113465	0.0693496	1.63614	0.101811	0.404958	0.103995	0.668161	1.19579	0.239468	0.587914	0.130003	0.720398	1.13119	0.263125	0.672955
NCEH1	-0.0254809	0.0329168	-0.7741	0.438872	0.747625	-0.00584212	0.921575	-0.170678	0.865232	0.952872	-0.266996	0.927231	-2.22431	0.030459	0.344485
NCK1	-0.0607482	0.0166768	-3.64267	0.000269821	0.0226439	-0.0600071	0.282958	-3.50282	0.00104244	0.0680589	-0.0741707	0.288263	-1.01739	0.31364	0.713442
NCK2	-0.0181724	0.016281	-1.11618	0.264347	0.614099	-0.0170297	0.238267	-1.0023	0.321485	0.663303	-0.0310014	0.231858	-0.544565	0.588362	0.866606
NCKAP1	0.0649918	0.058086	1.11889	0.263187	0.613008	0.121015	1.62407	1.93997	0.0585789	0.334621	-0.30043	1.73859	-1.88576	0.064876	0.432696
NCKAP5	-0.0134036	0.0181087	-0.740175	0.459194	0.760666	-0.0165778	0.174049	-0.873454	0.38701	0.714537	0.0188209	0.184569	0.311229	0.756861	0.927456
NCKAP5L	0.0145337	0.0128239	1.13333	0.257076	0.607217	0.0181063	0.198431	1.38093	0.174027	0.519993	-0.0641973	0.192378	-1.04298	0.301747	0.706523
NCKIPSD	0.0425076	0.0152197	2.79294	0.00522314	0.100089	0.0414441	0.220519	2.64086	0.0112838	0.173925	0.0593306	0.240344	0.950581	0.346181	0.735833
NCL	-0.0156618	0.0214279	-0.730905	0.464837	0.763253	-0.018888	0.239689	-0.850955	0.399238	0.724497	0.0285355	0.358722	0.34734	0.729727	0.916369
NCLN	-0.00228481	0.017961	-0.12721	0.898774	0.967181	-0.00464583	0.267363	-0.245631	0.80707	0.933138	0.0193912	0.217906	0.338364	0.736441	0.919714
NCOA1	0.0974614	0.0609285	1.5996	0.109687	0.418018	0.164851	2.22508	2.53578	0.0147107	0.193646	-0.389246	2.22253	-2.22795	0.0302002	0.343334
NCOA2	-0.0171957	0.0442062	-0.388988	0.697285	0.888021	0.00454046	1.54192	0.0980038	0.922358	0.974577	-0.238172	1.57404	-1.61232	0.112898	0.514837
NCOA3	-0.022321	0.02992	-0.746025	0.455653	0.758457	-0.0152047	0.585855	-0.481067	0.632767	0.859625	-0.0837289	0.570958	-0.901822	0.371278	0.75186
NCOA4	-0.0395346	0.0149392	-2.64636	0.00813638	0.127044	-0.0402615	0.196146	-2.62373	0.0117873	0.175761	-0.0263368	0.240939	-0.402811	0.688726	0.904961
NCOA5	-0.0632959	0.0214989	-2.94415	0.00323844	0.0796174	-0.0587823	0.387191	-2.61573	0.0120292	0.177287	-0.112021	0.31831	-1.51716	0.135236	0.543911
NCOA6	-0.0105939	0.0294809	-0.359348	0.719335	0.899176	-0.00923106	0.75796	-0.301569	0.764351	0.917221	-0.0280486	0.772959	-0.25604	0.798922	0.943824
NCOA7	-0.0028215	0.0528828	-0.0533538	0.95745	0.987181	-0.017575	1.66025	-0.307135	0.760138	0.915124	0.0835267	1.75598	0.603364	0.548869	0.850392
NCOR1	0.0954045	0.0469598	2.03162	0.0421922	0.274169	0.145232	1.61673	2.91541	0.00548974	0.135845	-0.302199	1.57019	-2.14753	0.0363956	0.36192
NCOR2	-0.0912515	0.0420676	-2.16916	0.0300704	0.234456	-0.0726992	0.646409	-1.54289	0.130147	0.463009	-0.164131	0.634505	-1.75749	0.0846749	0.4674
NCR3LG1	-0.0782246	0.0197296	-3.96482	7.34504e-05	0.010478	-0.0790685	0.282389	-3.84371	0.000373033	0.042291	-0.0685343	0.283935	-0.983221	0.330016	0.724262
NCS1	-0.0448091	0.0287343	-1.55943	0.118895	0.435444	-0.036697	0.620476	-1.22403	0.227222	0.574466	-0.136354	0.612892	-1.35388	0.181584	0.595235
NCSTN	-0.0148746	0.0098137	-1.5157	0.129595	0.454535	-0.0116225	0.121379	-1.15534	0.253966	0.601277	-0.0789138	0.122047	-1.76777	0.0829205	0.46548
NDC1	0.0189967	0.0158255	1.20038	0.229991	0.577853	0.0174078	0.225841	1.06456	0.292676	0.640824	0.0424841	0.232048	0.67575	0.502171	0.826882
NDE1	-0.00949871	0.0048066	-1.97618	0.0481344	0.293258	-0.00995019	0.025223	-2.01559	0.0497547	0.314188	-0.00126446	0.0284617	-0.0599766	0.952402	0.987616
NDEL1	-0.00803422	0.0232887	-0.344984	0.730106	0.903029	0.00298721	0.423804	0.124184	0.901715	0.967163	-0.172853	0.515684	-1.8582	0.0687617	0.43884
NDFIP1	-0.0682222	0.0549556	-1.24141	0.214456	0.564223	-0.0485052	1.70397	-0.830998	0.410302	0.732596	-0.222124	1.61676	-1.36209	0.178996	0.591789
NDFIP2	0.0429293	0.0560096	0.766464	0.4434	0.750805	0.0531148	1.61184	0.890191	0.378033	0.709245	-0.0326002	1.75838	-0.200642	0.841755	0.957284
NDN	-0.00839287	0.0102291	-0.820489	0.411937	0.728522	-0.00678869	0.0678423	-0.635537	0.528342	0.807823	-0.0261241	0.0551319	-0.735621	0.465601	0.804966
NDOR1	-0.00268963	0.0137478	-0.195641	0.844891	0.950114	0.00108403	0.155858	0.0755555	0.940103	0.980307	-0.0450293	0.171123	-0.936978	0.353068	0.73921
NDP	-0.00114783	0.00310827	-0.369282	0.711918	0.895418	-0.00112961	0.00794449	-0.355098	0.724152	0.899923	-0.00153209	0.000206943	-0.104878	0.916873	0.97735
NDRG1	0.0377887	0.0128828	2.93327	0.00335414	0.0803062	0.0328282	0.140697	2.46967	0.0173272	0.205217	0.114542	0.172847	2.19062	0.0329496	0.352204
NDRG2	-0.00570506	0.00639528	-0.892073	0.372354	0.698919	-0.00591825	0.0437858	-0.883218	0.381748	0.712468	-0.00352568	0.0255501	-0.164563	0.869921	0.96651
NDRG3	0.019249	0.0431308	0.446294	0.655385	0.868089	0.0405936	1.04844	0.880288	0.383316	0.712737	-0.129891	0.951146	-1.0656	0.29149	0.698791
NDRG4	-0.0170256	0.0522329	-0.325955	0.744458	0.908278	-0.0597643	1.12801	-1.02076	0.312753	0.655737	0.149633	0.941015	1.29422	0.201264	0.614914
NDST1	0.0437352	0.0174717	2.50321	0.0123072	0.154408	0.0463901	0.271581	2.58562	0.0129816	0.185196	-0.00496612	0.331068	-0.0646263	0.948717	0.986768
NDST3	-0.0772219	0.0515267	-1.49868	0.133957	0.461218	-0.00881954	1.39107	-0.155789	0.876887	0.957447	-0.407459	1.26449	-3.27565	0.00187268	0.176774
NDST4	-0.00106781	0.00356254	-0.299732	0.764382	0.916219	-0.00097804	0.0130915	-0.268031	0.789884	0.927547	-0.0028953	0.00572935	-0.175852	0.861088	0.963529
NDUFA1	-0.0251053	0.0194748	-1.28912	0.197357	0.543992	-0.0250466	0.165982	-1.2511	0.217586	0.567077	-0.0261402	0.246509	-0.311023	0.75722	0.927456
NDUFA10	-0.0413316	0.0425102	-0.972275	0.330914	0.66778	-0.00875969	1.22691	-0.196917	0.844767	0.94554	-0.384103	1.27719	-2.66172	0.0102979	0.26152
NDUFA12	-0.0510931	0.0445971	-1.14566	0.251936	0.60172	-0.0674744	0.31498	-1.40599	0.167958	0.51198	0.0526036	0.410448	0.435664	0.665517	0.893721
NDUFA2	-0.0145406	0.0212714	-0.683574	0.494245	0.779552	-0.0234141	0.133465	-1.0431	0.303356	0.648716	0.06361	0.180454	0.954899	0.344253	0.734191
NDUFA3	0.00194728	0.0185347	0.105061	0.916328	0.973691	0.00262382	0.125128	0.13447	0.893704	0.96348	-0.00430219	0.145613	-0.0725452	0.942476	0.98596
NDUFA4	-0.0202862	0.0926467	-0.218963	0.826679	0.941575	-0.0548392	0.561139	-0.542926	0.590513	0.839061	0.162908	0.672007	0.700453	0.489954	0.821567
NDUFA5	-0.0557104	0.0315819	-1.764	0.0777327	0.359207	-0.05976	0.560762	-1.81744	0.0757202	0.372033	-0.00749529	0.5728	-0.0660624	0.947584	0.986657
NDUFA6	-0.0133784	0.016529	-0.809384	0.418294	0.733665	-0.0153725	0.11066	-0.888833	0.379318	0.710023	0.00764668	0.174373	0.136163	0.892214	0.971853
NDUFA8	-0.00845211	0.0358398	-0.23583	0.813564	0.935784	-0.0216914	0.24917	-0.541496	0.591347	0.839716	0.0446611	0.305372	0.556631	0.580149	0.862203
NDUFAB1	-0.0150848	0.0167091	-0.902792	0.366636	0.696303	-0.0126838	0.196782	-0.737703	0.464472	0.770768	-0.0558883	0.238945	-0.788498	0.433958	0.785223
NDUFAF1	-0.0110018	0.0118342	-0.929661	0.352547	0.686265	-0.00897727	0.173717	-0.737936	0.464332	0.770768	-0.0466743	0.131455	-0.914001	0.364993	0.747934
NDUFAF2	0.0372329	0.0353495	1.05328	0.292213	0.638766	0.0434117	0.734008	1.15877	0.252577	0.599709	-0.0129261	0.816859	-0.121097	0.904077	0.973836
NDUFAF3	-0.00146053	0.0132576	-0.110165	0.912278	0.972208	-0.0038258	0.0870279	-0.277344	0.782864	0.926036	0.0271682	0.129986	0.566104	0.57374	0.86075
NDUFAF4	-0.0031847	0.0300645	-0.105929	0.915639	0.973351	-0.0186018	0.256957	-0.561282	0.577755	0.83428	0.0684629	0.270485	0.958256	0.342334	0.733038
NDUFAF5	0.0295931	0.0265182	1.11596	0.264441	0.614131	0.0463527	0.446159	1.6412	0.107631	0.424066	-0.0951764	0.384815	-1.23508	0.222311	0.635407
NDUFAF6	0.00311173	0.0286943	0.108444	0.913644	0.972472	0.00602422	0.622569	0.201651	0.841086	0.944631	-0.0315831	0.64976	-0.306306	0.760586	0.928729
NDUFAF7	0.026783	0.0255605	1.04783	0.294718	0.641572	0.0232349	0.528411	0.869722	0.389005	0.71565	0.0651823	0.439523	0.741664	0.461602	0.801695
NDUFB1	-0.0494239	0.018886	-2.61697	0.00887148	0.132398	-0.0475953	0.27675	-2.44676	0.0183276	0.208474	-0.0794609	0.314437	-1.0079	0.318135	0.717639
NDUFB10	-0.0101951	0.0333721	-0.305497	0.759987	0.914223	-0.0175582	0.184024	-0.488844	0.627828	0.857051	0.0362927	0.236074	0.402135	0.689809	0.905371
NDUFB11	-0.00489361	0.0242544	-0.201762	0.840103	0.94771	0.00055211	0.135954	0.0201584	0.984024	0.99494	-0.0246859	0.144178	-0.47278	0.638333	0.886851
NDUFB2	-0.0308879	0.0325401	-0.949224	0.342507	0.678113	-0.0290958	0.320661	-0.841957	0.40466	0.728388	-0.0449073	0.407864	-0.464608	0.644156	0.887804
NDUFB3	-0.023298	0.0297617	-0.78282	0.433733	0.743368	-0.0353716	0.174912	-1.05764	0.296993	0.642948	0.0226518	0.220663	0.347184	0.729843	0.916369
NDUFB4	-0.0392356	0.0321061	-1.22206	0.221684	0.571413	-0.0347835	0.268863	-1.00457	0.321215	0.663303	-0.066532	0.367381	-0.776001	0.441236	0.790315
NDUFB5	-0.0150059	0.0213245	-0.703693	0.481624	0.774389	-0.00917241	0.22655	-0.414687	0.680322	0.880381	-0.0918743	0.296126	-1.14425	0.257718	0.667594
NDUFB6	-0.0257809	0.0271149	-0.950801	0.341705	0.677705	-0.0264877	0.405746	-0.931265	0.356618	0.693596	-0.0187367	0.436402	-0.208663	0.83552	0.955154
NDUFB7	-0.00408397	0.0302679	-0.134928	0.892669	0.965487	-0.0166722	0.17663	-0.489727	0.627189	0.857051	0.0434079	0.169759	0.656452	0.514729	0.833209
NDUFB9	-0.0587701	0.0286224	-2.05329	0.0400444	0.267001	-0.0615739	0.181957	-1.98918	0.0538852	0.324999	-0.0422368	0.234778	-0.561904	0.576691	0.860939
NDUFC1	-0.0110444	0.0181903	-0.607158	0.543746	0.811589	-0.0074231	0.169997	-0.392898	0.696245	0.886362	-0.0570129	0.226077	-0.846971	0.400863	0.76748
NDUFC2-KCTD14	-0.00286239	0.00914443	-0.31302	0.754265	0.912455	-0.00472911	0.0850554	-0.499896	0.61955	0.853544	0.0237092	0.0876709	0.664275	0.509427	0.830716
NDUFS1	0.056732	0.0422712	1.3421	0.179565	0.524461	0.0916792	1.10163	2.04087	0.0470736	0.305608	-0.213476	1.05979	-1.70903	0.0933616	0.479464
NDUFS2	0.00104913	0.0264744	0.0396282	0.96839	0.990319	0.0121042	0.365011	0.44184	0.660692	0.873094	-0.155202	0.367843	-1.50694	0.138674	0.550118
NDUFS3	-0.0422359	0.0189891	-2.22422	0.0261338	0.217321	-0.0366171	0.231576	-1.85785	0.0696501	0.361294	-0.114922	0.235061	-1.62116	0.110984	0.51215
NDUFS4	-0.0302741	0.0242348	-1.2492	0.211592	0.560962	-0.0290667	0.647568	-1.16738	0.24912	0.595761	-0.0519994	0.696997	-0.492318	0.624551	0.88165
NDUFS5	-0.0470744	0.0575206	-0.818392	0.413133	0.728928	-0.0682596	0.38378	-1.07461	0.289592	0.63886	0.0494436	0.51955	0.364678	0.717364	0.91375
NDUFS6	-0.0275269	0.0159271	-1.72831	0.0839328	0.371019	-0.028748	0.196601	-1.7494	0.0869453	0.389585	-0.00860887	0.21932	-0.133096	0.894627	0.971853
NDUFS7	0.0241594	0.0220472	1.0958	0.273165	0.62124	0.0202508	0.261203	0.871967	0.387792	0.714789	0.0598129	0.248191	0.852732	0.397688	0.764734
NDUFS8	-0.00557792	0.018399	-0.303164	0.761765	0.914958	-0.00628929	0.257913	-0.329493	0.743291	0.909416	0.00374803	0.205545	0.0542315	0.956965	0.989268
NDUFV1	-0.0709402	0.0276321	-2.56731	0.0102491	0.140819	-0.0699077	0.520176	-2.44264	0.0185132	0.210155	-0.0851313	0.476563	-0.802352	0.426074	0.780327
NDUFV2	0.0320029	0.0217676	1.47021	0.141506	0.473531	0.04396	0.362629	1.96924	0.0550152	0.328726	-0.199241	0.495046	-2.02954	0.047495	0.395554
NDUFV2-AS1	-0.0180805	0.0125434	-1.44144	0.149459	0.485311	-0.0210747	0.0999189	-1.63133	0.109798	0.426933	0.0312087	0.143314	0.595411	0.554131	0.852425
NDUFV3	0.0111853	0.024891	0.449369	0.653165	0.866811	0.0203558	0.543514	0.789757	0.433755	0.749995	-0.115709	0.663502	-1.20684	0.232914	0.644967
NEAT1	-0.0906172	0.073923	-1.22583	0.220262	0.569735	-0.0389338	0.816381	-0.470086	0.641004	0.863246	-0.293075	0.816632	-1.78787	0.0817293	0.464033
NEB	-0.00821644	0.00886284	-0.927066	0.353892	0.686762	-0.00896593	0.0949432	-0.987862	0.32843	0.670554	0.00717281	0.089169	0.174407	0.862222	0.963902
NEBL	0.0370542	0.0522859	0.708683	0.478521	0.771785	0.109397	1.37695	1.9659	0.0554123	0.329226	-0.508046	1.35686	-3.32597	0.00161479	0.176774
NECAB1	0.0564536	0.0874154	0.645808	0.518404	0.794839	0.167165	2.71023	1.7227	0.0917154	0.396451	-0.42025	2.53185	-2.0871	0.0418583	0.382307
NECAB2	-0.0550074	0.0205666	-2.6746	0.00748194	0.121254	-0.0581312	0.265075	-2.64257	0.0112346	0.173925	-0.0333193	0.197451	-0.574837	0.567861	0.858965
NECAB3	-0.0559465	0.0142354	-3.93011	8.49084e-05	0.0115902	-0.0595166	0.224588	-4.07961	0.000179078	0.0333778	0.0150682	0.2077	0.231585	0.817762	0.948736
NECAP1	0.00375943	0.0250071	0.150334	0.880501	0.963291	0.00884736	0.383143	0.337139	0.737558	0.907661	-0.0464973	0.368075	-0.563763	0.57532	0.860939
NECAP2	-0.0209482	0.0112061	-1.86936	0.061573	0.322421	-0.0213877	0.141579	-1.85178	0.0705337	0.363274	-0.0138915	0.127646	-0.300154	0.765247	0.930874
NECTIN1	-0.0142842	0.00822659	-1.73635	0.0825021	0.369071	-0.0154104	0.0700474	-1.83208	0.0734708	0.368822	0.010502	0.0816781	0.266129	0.791202	0.939989
NECTIN2	-0.0103316	0.00480231	-2.15138	0.0314462	0.23877	-0.010722	0.0249939	-2.16131	0.035955	0.272187	-0.00451605	0.0173955	-0.235853	0.814466	0.94791
NECTIN3	0.0564196	0.0237186	2.37871	0.0173735	0.178922	0.0583981	0.281332	2.33368	0.0240744	0.232432	0.0389278	0.242239	0.523176	0.603098	0.872846
NEDD1	-0.00490183	0.00959285	-0.510988	0.60936	0.848251	-0.00466855	0.119618	-0.468059	0.641971	0.863687	-0.00777808	0.0903256	-0.222083	0.825113	0.9518
NEDD4	0.0299859	0.0100705	2.97759	0.00290528	0.0754394	0.0269316	0.0930064	2.58067	0.0131448	0.185926	0.0713276	0.0949004	1.85775	0.0688262	0.43884
NEDD4L	0.0719674	0.0602161	1.19515	0.232027	0.580444	0.163351	2.32842	2.46636	0.0174684	0.205892	-0.363653	2.17535	-2.51479	0.0150159	0.291468
NEDD9	-0.00217489	0.0336809	-0.0645734	0.948514	0.985264	0.0174443	0.211186	0.437221	0.664497	0.874532	-0.0508262	0.250688	-0.808962	0.422194	0.778063
NEFH	-0.00588323	0.0069571	-0.845644	0.397752	0.718438	-0.00441779	0.0419612	-0.615204	0.541476	0.815637	-0.0282887	0.0502862	-1.00747	0.318336	0.717639
NEFL	-0.0434618	0.0595636	-0.72967	0.465592	0.763867	-0.0392071	0.559624	-0.621976	0.537666	0.813219	-0.0789163	0.763476	-0.433685	0.667419	0.894504
NEFM	-0.0146092	0.0267902	-0.545321	0.585533	0.836415	-0.0132509	0.294312	-0.478383	0.634726	0.859972	-0.0342892	0.330489	-0.325225	0.746699	0.923286
NEGR1	-0.0186807	0.0965303	-0.193521	0.846551	0.950671	0.102498	3.62818	0.939108	0.35262	0.689806	-0.453937	3.46258	-2.19451	0.0326536	0.35176
NEIL1	0.00440505	0.0321413	0.137053	0.890989	0.965487	0.0235429	0.522673	0.684364	0.497207	0.788057	-0.127069	0.361268	-1.40926	0.164664	0.577739
NEIL2	-0.00251754	0.0110788	-0.227238	0.820238	0.938631	-0.00365507	0.143834	-0.320563	0.750005	0.912327	0.0166987	0.112596	0.356326	0.723058	0.914741
NEK1	0.0487628	0.0382654	1.27433	0.202547	0.549861	0.0756158	1.20675	1.90756	0.0627537	0.346645	-0.31839	1.27096	-2.17219	0.0343869	0.355712
NEK10	-0.0631796	0.0447764	-1.411	0.158244	0.493925	-0.0550053	1.17161	-1.16562	0.249826	0.5967	-0.13702	1.24996	-0.966085	0.338439	0.731112
NEK11	0.0819275	0.035138	2.33159	0.0197222	0.189783	0.0763567	0.821337	2.08309	0.0428749	0.29352	0.145061	0.884454	1.17554	0.245091	0.657782
NEK3	0.0113802	0.00699874	1.62603	0.103943	0.40936	0.00790444	0.0494968	1.08873	0.281991	0.631737	0.0570372	0.0393779	2.16758	0.0347547	0.35607
NEK4	0.0284765	0.0255504	1.11452	0.265055	0.614667	0.039299	0.540262	1.4817	0.145293	0.482889	-0.111047	0.58824	-1.16607	0.248865	0.660914
NEK5	0.00157194	0.0181926	0.0864053	0.931144	0.979327	0.000729075	0.150549	0.038125	0.969765	0.990399	0.00960461	0.22869	0.162692	0.871387	0.966674
NEK6	-0.0176666	0.0182835	-0.966259	0.333915	0.670933	-0.00359025	0.147857	-0.178972	0.858827	0.951636	-0.0867297	0.113959	-1.95186	0.0563073	0.413361
NEK7	0.0650697	0.0300685	2.16405	0.0304607	0.236065	0.063232	0.414222	1.97279	0.0546048	0.327289	0.0785539	0.420744	0.904777	0.369724	0.750823
NEK9	0.0313562	0.0289555	1.08291	0.278849	0.627074	0.0512334	0.522575	1.65427	0.104936	0.419587	-0.10667	0.398284	-1.30705	0.196903	0.611153
NELFA	0.0689916	0.0365585	1.88716	0.0591389	0.316443	0.0935349	1.06889	2.45957	0.0177619	0.206625	-0.230088	1.01331	-1.73321	0.0889384	0.472406
NELFB	-0.00164574	0.012707	-0.129514	0.896951	0.966996	0.00735269	0.230994	0.553872	0.582371	0.835723	-0.100088	0.137342	-2.27949	0.0267378	0.330236
NELFCD	-0.0290271	0.0218235	-1.33008	0.183491	0.529664	-0.0172443	0.371764	-0.757045	0.452914	0.762887	-0.160797	0.305539	-2.11092	0.0395679	0.37301
NELFE	-0.00671549	0.0094152	-0.71326	0.475685	0.769823	-0.00966673	0.112727	-1.00111	0.322053	0.66339	0.0502514	0.143121	1.18452	0.241553	0.653874
NELL1	-0.20536	0.0892615	-2.30066	0.0214109	0.19923	-0.0797417	2.52141	-0.773496	0.443254	0.75661	-0.581571	2.21229	-3.25977	0.00196181	0.178494
NELL2	0.212055	0.0875223	2.42287	0.0153986	0.170065	0.360722	3.59523	3.76653	0.000472446	0.0462677	-0.541219	3.43762	-2.51057	0.0151767	0.291792
NEMF	0.0812866	0.036826	2.20732	0.0272919	0.222203	0.10176	1.12482	2.62507	0.011747	0.175717	-0.108184	1.07492	-0.917383	0.363145	0.747408
NEMP1	-0.00402044	0.0132365	-0.303739	0.761327	0.914748	-0.000679128	0.165062	-0.0494479	0.960778	0.988669	-0.0476321	0.14967	-0.959961	0.341483	0.732882
NENF	-0.017414	0.0204667	-0.850842	0.394857	0.716147	-0.0239191	0.173504	-1.09874	0.278041	0.628142	0.0321037	0.218727	0.534503	0.595254	0.868893
NEO1	-0.0673028	0.0430187	-1.5645	0.1177	0.433611	-0.0323571	1.10607	-0.703301	0.485441	0.780671	-0.310359	1.14954	-2.55788	0.0134613	0.284881
NEPRO	-0.0305564	0.0209881	-1.45589	0.145422	0.479267	-0.0321958	0.375376	-1.47602	0.146807	0.483886	-0.0100927	0.369847	-0.130962	0.896307	0.971992
NET1	-0.014052	0.0123356	-1.13914	0.254645	0.605187	-0.00900169	0.134147	-0.708949	0.481963	0.77896	-0.0989356	0.133736	-1.90059	0.0630132	0.429314
NETO1	-0.0321626	0.0601547	-0.534664	0.592882	0.839759	0.0324214	2.0285	0.494065	0.623631	0.856208	-0.372032	2.00163	-2.47137	0.0167453	0.297055
NETO2	-0.0194915	0.0244822	-0.796148	0.425946	0.738012	-0.016593	0.474161	-0.644205	0.522668	0.80404	-0.0466105	0.434032	-0.591603	0.55666	0.853757
NEU1	-0.0194096	0.00951166	-2.04061	0.04129	0.271546	-0.0178582	0.0817351	-1.80411	0.0778181	0.377031	-0.0380938	0.073139	-1.1089	0.272536	0.679899
NEU3	-0.0888565	0.0295069	-3.01139	0.00260058	0.0716972	-0.0880343	0.551488	-2.84281	0.0066668	0.141361	-0.0969624	0.484009	-0.99725	0.323226	0.720045
NEURL1	-0.0598184	0.0280024	-2.13619	0.0326642	0.243036	-0.0579723	0.471073	-1.93788	0.05884	0.335614	-0.0728846	0.448678	-0.915782	0.363976	0.747934
NEURL1B	-0.00597369	0.00586886	-1.01786	0.308743	0.652796	-0.00903144	0.0336883	-1.47941	0.145902	0.483244	0.031314	0.0256635	1.46889	0.14784	0.56093
NEUROD2	-0.0231741	0.0197344	-1.1743	0.240274	0.588027	-0.0145288	0.19373	-0.684529	0.497202	0.788057	-0.0783359	0.148868	-1.46114	0.149947	0.563641
NEUROD6	-0.0193878	0.0102073	-1.8994	0.057512	0.313076	-0.0181834	0.0991343	-1.7282	0.0907147	0.395013	-0.0386547	0.0939858	-0.918566	0.362556	0.747028
NEXN	-0.00453327	0.0121686	-0.372538	0.709492	0.894315	-0.00266724	0.145581	-0.212793	0.832436	0.941996	-0.0351106	0.174386	-0.691982	0.492003	0.823244
NF1	-0.0062893	0.0573954	-0.109578	0.912744	0.972208	0.0133734	2.07609	0.214646	0.831	0.941474	-0.116516	1.95433	-0.789847	0.433177	0.784757
NF2	-0.0301501	0.0181997	-1.65662	0.097596	0.396471	-0.0319263	0.389919	-1.70418	0.0951486	0.401291	-0.000338298	0.43798	-0.00440773	0.9965	0.999088
NFASC	0.0341274	0.0506882	0.673281	0.500769	0.783879	0.0496893	1.77823	0.934684	0.354871	0.692484	-0.121533	1.83355	-0.722833	0.472996	0.809318
NFAT5	-0.19063	0.0651989	-2.92382	0.00345766	0.0813711	-0.14012	2.15824	-1.92871	0.0600007	0.33972	-0.399685	2.02633	-2.70422	0.00921188	0.250292
NFATC2IP	-0.0288946	0.027021	-1.06934	0.284918	0.632656	-0.00919771	0.421985	-0.31966	0.750685	0.912327	-0.175986	0.3777	-2.23816	0.0294841	0.341387
NFATC3	-0.0260598	0.0281645	-0.925271	0.354825	0.687513	-0.01856	0.665232	-0.631038	0.531164	0.809591	-0.108901	0.563582	-1.11407	0.270333	0.679064
NFE2L1	-0.00761792	0.024953	-0.30529	0.760145	0.914223	0.00381644	0.347056	0.146611	0.884085	0.960196	-0.137161	0.409817	-1.56545	0.123497	0.528302
NFE2L2	-0.0626152	0.037641	-1.66348	0.0962161	0.394011	-0.0476211	1.02299	-1.2095	0.232702	0.579045	-0.221909	1.04976	-1.72917	0.0896654	0.472406
NFE2L3	-0.017895	0.0105818	-1.69111	0.0908155	0.385091	-0.0153225	0.0795948	-1.40829	0.165822	0.509809	-0.062872	0.155933	-1.38198	0.172841	0.585657
NFIA	0.223707	0.063869	3.50259	0.000460753	0.0290068	0.238274	1.54937	3.39221	0.00144149	0.0794112	0.154176	1.46533	1.00467	0.319674	0.718267
NFIB	-0.0481303	0.0280723	-1.71451	0.0864353	0.376606	-0.0626834	0.438453	-2.1053	0.0408008	0.286258	0.0683682	0.299762	0.811583	0.420782	0.777091
NFIC	-0.0603791	0.0384129	-1.57184	0.115987	0.429009	-0.0453553	0.858746	-1.12375	0.266997	0.614626	-0.204853	0.887024	-1.63673	0.107679	0.504553
NFIL3	-0.00294677	0.00955283	-0.308471	0.757724	0.913773	-0.0046035	0.0662521	-0.449788	0.655026	0.869956	0.00825643	0.0351565	0.310218	0.757626	0.927456
NFIX	0.0678729	0.0275344	2.46502	0.0137004	0.160981	0.070649	0.531657	2.47989	0.0168966	0.20429	0.0285073	0.549129	0.265732	0.791489	0.940137
NFKB1	-0.000383159	0.0298728	-0.0128263	0.989766	0.996401	0.0100854	0.755359	0.321278	0.749467	0.912244	-0.100782	0.700237	-1.03669	0.30464	0.708941
NFKBIA	0.0197063	0.0184447	1.06839	0.285343	0.632656	0.0124471	0.107784	0.623367	0.536709	0.813085	0.0619277	0.113322	1.28599	0.204371	0.618196
NFKBIB	-0.00459151	0.00809189	-0.567421	0.570428	0.827949	-0.00213789	0.072863	-0.253128	0.801306	0.930955	-0.0320366	0.0459286	-1.13416	0.26189	0.671678
NFKBID	-0.00497537	0.00778224	-0.639324	0.522612	0.79741	-0.00617934	0.0934142	-0.775317	0.442152	0.755733	0.0196679	0.0919021	0.545447	0.58776	0.866161
NFKBIL1	-0.00842712	0.00805944	-1.04562	0.295736	0.642337	-0.00706694	0.0956963	-0.863137	0.392577	0.71907	-0.0508873	0.124025	-1.11241	0.271039	0.679531
NFKBIZ	-0.0139917	0.0185637	-0.753712	0.451022	0.754677	-0.00246919	0.246358	-0.128669	0.898185	0.965708	-0.181843	0.26457	-2.48271	0.0162772	0.296143
NFRKB	-0.0240576	0.0216329	-1.11208	0.266102	0.61551	-0.0117152	0.357706	-0.515069	0.608991	0.848656	-0.141104	0.272717	-2.01454	0.049097	0.399757
NFS1	-0.00810482	0.00710789	-1.14026	0.25418	0.604455	-0.00805462	0.0675845	-1.10815	0.273602	0.623496	-0.00920314	0.0997555	-0.270682	0.787699	0.938964
NFU1	0.0130345	0.0142733	0.913209	0.361133	0.692531	0.00999581	0.277526	0.674054	0.503677	0.791689	0.0512878	0.202438	0.974766	0.334155	0.727355
NFX1	-0.0576218	0.0413328	-1.39409	0.16329	0.501197	-0.0314885	1.06769	-0.715524	0.477931	0.777254	-0.253207	1.04677	-2.10318	0.0402686	0.376764
NFXL1	0.023531	0.0233191	1.00909	0.312933	0.654475	0.0284291	0.550135	1.16982	0.248146	0.595055	-0.0333724	0.508415	-0.402894	0.688665	0.904961
NFYA	0.00378739	0.00720162	0.525908	0.598952	0.842851	0.00752102	0.0662885	0.980354	0.332081	0.67396	-0.023906	0.0287952	-1.14417	0.257753	0.667594
NFYB	-0.0479366	0.0142309	-3.3685	0.000755797	0.0393389	-0.0466891	0.18832	-3.2079	0.00244639	0.0964861	-0.0750603	0.211484	-1.106	0.273807	0.681715
NFYC	-0.0120843	0.0262891	-0.459672	0.645752	0.864319	0.00290128	0.670596	0.104803	0.916991	0.972285	-0.149726	0.507538	-1.78461	0.0801131	0.461699
NGB	-0.00227739	0.0054198	-0.420199	0.67434	0.876101	-0.00481401	0.0387191	-0.854873	0.397088	0.722663	0.0296068	0.0186106	1.48295	0.144078	0.55723
NGDN	-0.00452245	0.00980367	-0.461301	0.644583	0.863606	-0.00289887	0.1192	-0.289818	0.773268	0.921186	-0.0441738	0.138459	-0.893654	0.375593	0.753624
NGEF	-0.0766744	0.0477387	-1.60613	0.108246	0.415713	-0.0718788	1.19282	-1.39648	0.169326	0.513087	-0.106186	0.967571	-0.831616	0.409399	0.769576
NGLY1	-0.0533121	0.0267001	-1.9967	0.0458579	0.285707	-0.0498251	0.573094	-1.78851	0.0803337	0.380978	-0.0926503	0.547001	-0.990176	0.326638	0.721859
NHLRC2	-0.0360887	0.0248785	-1.4506	0.146891	0.481936	-0.0272186	0.627827	-1.05734	0.295922	0.642071	-0.161608	0.603856	-1.66886	0.101109	0.492337
NHLRC3	-0.0386604	0.0272639	-1.41801	0.156189	0.492914	-0.0375757	0.478591	-1.31594	0.194768	0.542253	-0.049854	0.430976	-0.543489	0.589098	0.867072
NHP2	-0.0269752	0.0223806	-1.20529	0.22809	0.57737	-0.0289084	0.175746	-1.22703	0.226745	0.574466	-0.00909679	0.210273	-0.126969	0.899477	0.972417
NHS	0.0494304	0.0535819	0.92252	0.356257	0.68875	0.0804289	0.939568	1.35192	0.183457	0.529196	-0.0837351	0.968008	-0.679081	0.500075	0.826612
NHSL1	-0.0128584	0.00907433	-1.41701	0.15648	0.492914	-0.0117319	0.0761754	-1.25778	0.214869	0.564592	-0.0327719	0.115678	-0.835649	0.407146	0.769576
NHSL2	-0.115159	0.0342682	-3.36052	0.000777963	0.040311	-0.103887	0.71854	-2.81152	0.00724316	0.144065	-0.184449	0.631648	-2.01334	0.0492282	0.399757
NIF3L1	-0.0278984	0.0133423	-2.09098	0.0365299	0.25582	-0.0203605	0.105752	-1.47536	0.147176	0.484106	-0.135836	0.134839	-2.60115	0.0121171	0.276706
NIFK	-0.00232808	0.00957384	-0.243171	0.807873	0.932751	-0.00485869	0.115001	-0.491802	0.625217	0.856247	0.0366989	0.0980509	0.94592	0.348531	0.737547
NIFK-AS1	-0.000556147	0.0266534	-0.0208659	0.983353	0.994856	0.0232204	0.389561	0.833649	0.408822	0.731356	-0.25869	0.372285	-2.81868	0.00679338	0.224922
NIM1K	-0.0364648	0.0467461	-0.780062	0.435355	0.744464	-0.0454612	1.09222	-0.895532	0.375203	0.70702	0.013707	1.03832	0.114337	0.909407	0.975397
NIN	0.136526	0.0734278	1.85932	0.0629813	0.326198	0.201734	2.62893	2.52147	0.0152443	0.197463	-0.211785	2.58865	-1.14535	0.257269	0.667594
NINJ2	0.00184744	0.00426525	0.433138	0.664915	0.872506	0.00287577	0.0214904	0.659908	0.51263	0.797866	-0.0215838	0.0191316	-1.03759	0.304224	0.708391
NINL	-0.0188713	0.00892922	-2.11343	0.0345636	0.250416	-0.0206555	0.0771257	-2.19206	0.0335162	0.265829	-0.00316978	0.0526234	-0.113396	0.91015	0.975492
NIP7	-0.0291527	0.00777348	-3.75027	0.000176643	0.0181399	-0.0285454	0.0623661	-3.55889	0.000882879	0.0671521	-0.0385436	0.0644709	-1.22197	0.227188	0.639813
NIPA1	-0.0791865	0.0308397	-2.56768	0.0102382	0.140819	-0.0501039	0.711487	-1.54144	0.130118	0.463009	-0.341457	0.685331	-3.4981	0.000964238	0.170733
NIPA2	0.0116895	0.0144633	0.808218	0.418965	0.733951	0.0147887	0.257916	1.00066	0.322271	0.663488	-0.0585438	0.257119	-0.83212	0.409117	0.769576
NIPAL1	-0.0141152	0.00859093	-1.64304	0.100375	0.40202	-0.0149092	0.0813571	-1.69086	0.0976847	0.40533	0.000740557	0.100617	0.0194159	0.984583	0.996882
NIPAL2	-0.0463037	0.0330494	-1.40104	0.161201	0.497582	-0.0403544	0.670288	-1.14903	0.256531	0.603784	-0.0923314	0.600352	-0.945174	0.348908	0.737547
NIPAL3	0.00930874	0.0252566	0.368566	0.712451	0.895483	0.0188559	0.489902	0.726194	0.471429	0.77461	-0.158454	0.511752	-1.45579	0.151547	0.566706
NIPBL	0.039738	0.0467351	0.850281	0.395169	0.716535	0.0717449	1.52	1.45924	0.151351	0.490313	-0.260125	1.47877	-1.72853	0.0897816	0.472406
NIPSNAP1	-0.0119666	0.0202802	-0.590067	0.555146	0.818317	-0.0051217	0.274897	-0.241437	0.810298	0.934294	-0.0846665	0.307983	-1.22467	0.226175	0.638931
NIPSNAP3A	-0.0421324	0.0129959	-3.24197	0.00118706	0.0504281	-0.0451822	0.157311	-3.36873	0.00154319	0.0801124	0.0047187	0.176444	0.0897639	0.928817	0.98157
NIPSNAP3B	0.020952	0.0136964	1.52975	0.12608	0.447848	0.0269525	0.146708	1.87968	0.0665457	0.355526	-0.0415399	0.151594	-0.897705	0.373449	0.753211
NISCH	0.0393715	0.0386087	1.01976	0.307843	0.651435	0.0668544	1.03431	1.63157	0.109654	0.426848	-0.178116	0.949908	-1.54523	0.128309	0.535047
NIT1	-0.0305941	0.0143106	-2.13787	0.0325275	0.242487	-0.0314196	0.1791	-2.1434	0.0374456	0.275892	-0.0138329	0.231083	-0.20943	0.834924	0.955154
NIT2	-0.0310617	0.0151258	-2.05356	0.0400187	0.267001	-0.0290181	0.232126	-1.86241	0.0689919	0.359788	-0.0645131	0.219455	-1.02339	0.310825	0.712898
NKAIN1	0.00137508	0.00420035	0.327374	0.743385	0.907822	0.00111676	0.0262597	0.259918	0.796096	0.928882	0.00694978	0.0279661	0.348197	0.729087	0.916369
NKAIN2	0.150586	0.108492	1.38799	0.165141	0.504109	0.276365	2.85787	2.22906	0.0310388	0.258604	-0.260533	2.50295	-1.16231	0.251259	0.662309
NKAIN3	-0.0747557	0.0559751	-1.33552	0.181707	0.52685	-0.0364062	0.577841	-0.548898	0.586305	0.837495	-0.169672	0.356478	-1.62606	0.111096	0.512459
NKAP	-0.0215804	0.0185141	-1.16562	0.243768	0.59138	-0.0207699	0.199103	-1.06752	0.291354	0.640038	-0.0293459	0.172005	-0.487279	0.628096	0.883247
NKAPL	-0.00273196	0.0134684	-0.202841	0.839259	0.947543	-0.0113247	0.0535443	-0.774936	0.443165	0.75661	0.0457299	0.0592004	1.31766	0.19362	0.607007
NKIRAS1	-0.0339721	0.0158867	-2.1384	0.0324845	0.242412	-0.0374787	0.21402	-2.29709	0.0262531	0.239928	0.0300899	0.335867	0.431472	0.667895	0.894785
NKIRAS2	-0.0259943	0.00867594	-2.99614	0.00273425	0.0731349	-0.026325	0.0991153	-2.96638	0.00478226	0.125886	-0.018849	0.0882663	-0.456932	0.649636	0.888086
NKRF	-0.00824867	0.0178323	-0.462569	0.643673	0.863342	-0.005456	0.235567	-0.296322	0.768329	0.919042	-0.0504813	0.242656	-0.705025	0.483916	0.815922
NKTR	-0.0387957	0.0633224	-0.612669	0.540095	0.808691	-0.0466791	1.79004	-0.65719	0.51436	0.798547	-0.00826271	1.66596	-0.0591103	0.953089	0.988151
NKX6-2	0.00345491	0.00382002	0.904422	0.365771	0.696062	0.00250656	0.0161684	0.64377	0.522948	0.804256	0.0278501	0.015515	1.4103	0.164358	0.577739
NLGN1	-0.14277	0.0792074	-1.80249	0.0714689	0.345533	-0.160287	2.82664	-1.82571	0.0744425	0.369699	-0.0661364	2.48246	-0.360158	0.720176	0.914488
NLGN2	0.00738783	0.0162977	0.453306	0.650328	0.866144	0.00688771	0.256809	0.408313	0.684954	0.882242	0.0144019	0.219832	0.227977	0.820551	0.949952
NLGN3	-0.00995512	0.0141153	-0.705274	0.48064	0.773781	-0.0177753	0.189061	-1.18669	0.241491	0.590041	0.052053	0.139199	1.2341	0.222671	0.635407
NLGN4X	-0.0284409	0.0639275	-0.444893	0.656397	0.868507	-0.0146396	1.77669	-0.207426	0.8366	0.94344	-0.0914987	1.6568	-0.606512	0.546794	0.849836
NLGN4Y	-0.338779	0.143961	-2.35327	0.0186093	0.184893	-0.0383662	1.32905	-0.173648	0.863131	0.952613	-0.56042	1.98111	-2.95304	0.00478814	0.211746
NLK	0.113432	0.0733666	1.5461	0.122081	0.44049	0.165298	2.747	2.04965	0.0461722	0.303163	-0.135549	2.50152	-0.767123	0.446451	0.79463
NLN	-0.0647416	0.0316703	-2.04423	0.0409303	0.269721	-0.0581333	0.817152	-1.72599	0.0911164	0.395694	-0.115178	0.728114	-1.23781	0.221305	0.63498
NLRC3	-0.012931	0.00889605	-1.45356	0.146067	0.48033	-0.014127	0.0496542	-1.54842	0.128607	0.459978	0.0101616	0.102068	0.253477	0.800892	0.944317
NLRP1	0.00264782	0.035425	0.0747445	0.940418	0.982582	-0.00151862	0.389487	-0.0406191	0.967792	0.98998	0.0392514	0.515844	0.354208	0.724668	0.914741
NLRX1	0.00396075	0.0114655	0.345449	0.729756	0.902914	0.0051998	0.116904	0.42588	0.672198	0.876202	-0.00528584	0.0749907	-0.158478	0.87469	0.967451
NMD3	-0.0604709	0.0398403	-1.51783	0.129057	0.453553	-0.054198	0.788473	-1.28714	0.204536	0.553799	-0.114068	0.81209	-0.926766	0.358296	0.742042
NME3	-0.0292679	0.0300933	-0.972573	0.330766	0.667751	-0.022949	0.523457	-0.712316	0.479896	0.778218	-0.0725046	0.32718	-0.860344	0.393519	0.762844
NME4	0.00816868	0.0129228	0.632115	0.527311	0.799617	0.0106331	0.168366	0.792523	0.432157	0.748839	-0.0234644	0.100923	-0.488141	0.627722	0.883218
NME5	-0.041653	0.0408629	-1.01934	0.308043	0.651435	-0.0277775	0.844307	-0.641236	0.524577	0.805262	-0.153723	0.871052	-1.24865	0.217341	0.633183
NME6	-0.00729789	0.00780068	-0.935545	0.349508	0.683775	-0.00745855	0.0538423	-0.90632	0.369528	0.702475	-0.00587564	0.0446457	-0.239965	0.811293	0.947014
NME7	-0.0335281	0.0366909	-0.913798	0.360823	0.692531	-0.00146373	1.23486	-0.0381077	0.969768	0.990399	-0.367823	1.20809	-2.96577	0.00453813	0.209752
NME9	0.00931117	0.0253461	0.367362	0.713349	0.895756	0.0203044	0.482445	0.775648	0.441958	0.755733	-0.155584	0.661316	-1.53461	0.130895	0.538635
NMNAT1	-0.0488932	0.0188533	-2.59335	0.00950451	0.136428	-0.0461504	0.254234	-2.30074	0.0260278	0.238825	-0.0696757	0.20625	-1.26191	0.212567	0.626586
NMNAT2	0.0913265	0.0595733	1.53301	0.125273	0.446356	0.125593	2.04529	1.94119	0.0584257	0.334407	-0.0995983	1.86337	-0.652168	0.517143	0.834609
NMNAT3	-0.00452296	0.0391425	-0.115551	0.908008	0.971554	0.0243646	0.808675	0.584689	0.561637	0.828494	-0.22112	0.868208	-1.93786	0.0580366	0.416851
NMRAL1	-0.0391693	0.0171748	-2.28063	0.0225702	0.203405	-0.0411942	0.246515	-2.33723	0.0238716	0.23201	-0.00106551	0.270824	-0.0139358	0.988934	0.99748
NMRK1	0.0523133	0.0231231	2.26238	0.023674	0.2086	0.0436956	0.268746	1.76114	0.0849415	0.386907	0.109264	0.323831	1.71308	0.0926082	0.479201
NMT1	0.0195594	0.0333323	0.586801	0.557337	0.820397	0.0213476	0.709422	0.61292	0.542972	0.816409	8.89027e-05	0.726681	0.000773535	0.999386	0.999904
NMT2	0.0314044	0.0431474	0.72784	0.466712	0.764104	0.0699828	1.14847	1.50556	0.139072	0.474216	-0.208826	1.18293	-1.80031	0.0775675	0.454623
NNAT	-0.0504713	0.0210702	-2.39539	0.0166028	0.175843	-0.0532736	0.157622	-2.42445	0.0198203	0.215226	-0.018472	0.215896	-0.248772	0.804595	0.945176
NNMT	-0.0037859	0.00727422	-0.520455	0.602747	0.844579	-0.00424478	0.035519	-0.569449	0.571844	0.831643	0.00537461	0.0462868	0.161375	0.872484	0.966956
NNT	-0.00877368	0.0354424	-0.247548	0.804484	0.931351	0.00326893	1.03184	0.0885072	0.929861	0.976772	-0.148887	1.05675	-1.18182	0.242613	0.654999
NNT-AS1	0.0226481	0.0268784	0.842615	0.399444	0.719405	0.0334328	0.42043	1.1681	0.248835	0.595539	-0.0578832	0.377915	-0.740081	0.462554	0.802765
NOA1	-0.0097316	0.00818618	-1.18878	0.234525	0.583549	-0.00689407	0.0975725	-0.826537	0.412801	0.73367	-0.084092	0.0991199	-1.96943	0.0542069	0.408458
NOB1	-0.00694555	0.0125937	-0.551509	0.581285	0.834482	-0.0120193	0.100402	-0.902407	0.371705	0.703707	0.035864	0.10764	0.926993	0.35818	0.742042
NOC2L	-0.0220217	0.0164078	-1.34215	0.179548	0.524461	-0.0186053	0.257494	-1.10014	0.277042	0.627498	-0.076792	0.248008	-1.13407	0.261928	0.671678
NOC3L	-0.000864826	0.0104182	-0.0830114	0.933843	0.97985	0.00415309	0.110463	0.387793	0.699972	0.888107	-0.0893291	0.121685	-1.98655	0.0522128	0.404891
NOCT	-0.0110679	0.0118237	-0.93608	0.349232	0.683631	-0.0119804	0.108994	-0.964704	0.339778	0.678951	-0.00222494	0.106974	-0.0575518	0.954324	0.988472
NOD1	0.00949391	0.00801457	1.18458	0.236183	0.585391	0.0134213	0.076982	1.61527	0.113147	0.434251	-0.042988	0.076802	-1.41529	0.1629	0.577061
NOL10	-0.0708084	0.0346144	-2.04563	0.0407923	0.269346	-0.0657632	0.928973	-1.80005	0.078466	0.377899	-0.115067	0.799445	-1.06339	0.292478	0.699095
NOL11	-0.012543	0.0115006	-1.09064	0.275433	0.623922	-0.0174031	0.158572	-1.47656	0.146663	0.483823	0.0840924	0.167172	1.60006	0.115597	0.518944
NOL3	-0.0117923	0.00866682	-1.36063	0.173631	0.51457	-0.00798919	0.0791455	-0.892257	0.376936	0.708273	-0.0682637	0.0976117	-1.97849	0.0531405	0.406394
NOL4	0.0766752	0.0567144	1.35195	0.17639	0.518364	0.113798	1.35592	1.79439	0.0793781	0.379203	-0.0715711	1.16329	-0.56474	0.57466	0.860939
NOL4L	-0.0710517	0.0463772	-1.53204	0.125513	0.446796	-0.0485155	0.883005	-0.980912	0.331809	0.673674	-0.23514	0.891674	-1.76189	0.0839278	0.4674
NOL6	-0.0180326	0.0114636	-1.57303	0.115712	0.428299	-0.0212484	0.101947	-1.72272	0.0917105	0.396451	0.00236608	0.0658556	0.0761659	0.939577	0.985434
NOL7	-0.0404265	0.0229259	-1.76335	0.0778407	0.359249	-0.0385358	0.253435	-1.6352	0.10889	0.426266	-0.0737982	0.467626	-0.745381	0.459371	0.80073
NOL8	-0.00952099	0.0141666	-0.672073	0.501537	0.784046	-0.00488357	0.229692	-0.332819	0.740795	0.908868	-0.0732041	0.180556	-1.34627	0.18401	0.596577
NOL9	-0.0678848	0.0204542	-3.31887	0.000903823	0.0422821	-0.0658041	0.344018	-3.05202	0.00378232	0.112614	-0.0866072	0.258539	-1.33911	0.186315	0.599823
NOLC1	-0.0197206	0.0168908	-1.16753	0.242995	0.590868	-0.0242893	0.150911	-1.37212	0.176923	0.522667	0.0267315	0.169619	0.473579	0.637767	0.886722
NOM1	0.0005535	0.0171035	0.0323619	0.974183	0.992741	0.00769811	0.222568	0.433303	0.666836	0.874951	-0.0898931	0.242324	-1.42209	0.160926	0.576371
NOMO1	-0.0099165	0.0143983	-0.688725	0.490996	0.778146	-0.0113643	0.173798	-0.756763	0.453082	0.762887	0.00657661	0.169985	0.129756	0.897257	0.971992
NOMO2	-0.00878994	0.0091721	-0.958334	0.337894	0.673152	-0.00911356	0.0919018	-0.964452	0.339903	0.678951	-0.00351877	0.0933756	-0.0922675	0.926837	0.980733
NOMO3	-0.00862416	0.00553546	-1.55798	0.119237	0.436166	-0.0102422	0.0549849	-1.83034	0.0737347	0.36884	0.0652309	0.0437726	1.72542	0.0925387	0.479201
NONO	0.0140447	0.0162368	0.864995	0.387042	0.710521	0.0223641	0.252116	1.33299	0.189151	0.534876	-0.10886	0.241202	-1.68813	0.09733	0.486229
NOP10	-0.014941	0.0227314	-0.657283	0.510999	0.790548	-0.0372218	0.0874689	-1.41399	0.165872	0.509809	0.050386	0.110051	1.11784	0.268742	0.676981
NOP14	0.00851199	0.00843049	1.00967	0.312654	0.654475	0.0110826	0.0892767	1.29967	0.200243	0.549553	-0.102825	0.155769	-1.83226	0.0726295	0.444981
NOP56	-0.0465941	0.0228606	-2.03818	0.0415318	0.272361	-0.0411578	0.33855	-1.70728	0.0945673	0.400968	-0.0951153	0.28536	-1.32065	0.192357	0.605654
NOP58	0.0608332	0.0278703	2.18272	0.0290561	0.229333	0.0699765	0.571446	2.40101	0.0204843	0.217051	-0.0369155	0.669749	-0.387388	0.700038	0.909584
NORAD	-0.0629578	0.0701755	-0.897148	0.36964	0.697793	-0.00740618	1.0644	-0.0947233	0.92501	0.975141	-0.293103	1.08548	-1.84175	0.0717393	0.442002
NOS1	-0.00529978	0.00801432	-0.66129	0.508427	0.788205	-0.00300816	0.0788875	-0.366992	0.715322	0.89552	-0.0550554	0.0731498	-1.44147	0.155666	0.570691
NOS1AP	0.100977	0.0667632	1.51246	0.130416	0.454588	0.103753	1.2312	1.43136	0.15962	0.501282	0.0854479	1.27287	0.498424	0.620537	0.879991
NOSIP	-0.0239378	0.0146237	-1.63691	0.101648	0.404877	-0.0289468	0.183627	-1.89299	0.0647121	0.351251	0.0296791	0.173372	0.593227	0.555581	0.853388
NOTCH2	0.00576241	0.00498645	1.15561	0.247839	0.596373	0.00665573	0.0332099	1.30375	0.198859	0.547982	-0.0127915	0.0357345	-0.549799	0.584793	0.864362
NOV	-0.00389841	0.00470474	-0.828613	0.407323	0.725323	-0.00488884	0.0224803	-1.01304	0.316383	0.658398	0.0150841	0.0235644	0.713963	0.478418	0.81279
NOVA1	-0.0891781	0.0551956	-1.61567	0.106165	0.413288	-0.0760332	1.49754	-1.26021	0.214001	0.563452	-0.156641	1.38827	-1.14602	0.256995	0.667594
NOVA2	-0.0291899	0.0282272	-1.03411	0.301087	0.645811	-0.0198381	0.567307	-0.674842	0.503182	0.791232	-0.139755	0.60502	-1.38263	0.172642	0.585657
NOX4	0.00369454	0.00368291	1.00316	0.315785	0.656159	0.00322208	0.0130494	0.862119	0.39313	0.719286	0.0195451	0.00485341	0.902872	0.370725	0.751136
NOX5	0.00944304	0.0126885	0.744218	0.456744	0.759379	0.0178695	0.08282	1.32614	0.191923	0.53818	-0.0565051	0.0808328	-1.49895	0.139887	0.551483
NOXA1	-0.0490884	0.0301236	-1.62956	0.103194	0.407525	-0.0494779	0.395777	-1.49684	0.141504	0.477787	-0.0471796	0.314412	-0.644804	0.521867	0.836433
NOXRED1	-0.0272445	0.00640792	-4.25169	2.12164e-05	0.00574035	-0.0269085	0.0620999	-4.1392	0.000148385	0.0325593	-0.0387416	0.070058	-1.01879	0.313239	0.713442
NPAS1	-0.00464627	0.0076077	-0.610733	0.541377	0.809368	-0.00407049	0.0728764	-0.529659	0.598916	0.84349	-0.0327968	0.0740477	-0.610333	0.545979	0.84969
NPAS2	0.0230261	0.058183	0.395753	0.692287	0.885083	0.0638069	1.75089	1.01682	0.314598	0.656464	-0.226872	1.52035	-1.46052	0.150118	0.563919
NPAS3	0.00973249	0.0549347	0.177165	0.859379	0.955463	0.0419094	1.70732	0.725313	0.471963	0.774696	-0.292923	1.65918	-1.65297	0.104613	0.500397
NPAT	0.0510407	0.022087	2.31089	0.020839	0.195927	0.0609996	0.432913	2.66551	0.010594	0.170507	-0.0843822	0.433614	-0.99992	0.321944	0.71926
NPC1	-0.00133888	0.0209609	-0.0638748	0.94907	0.985509	0.00640907	0.470608	0.29771	0.767276	0.919013	-0.142647	0.517771	-1.55157	0.126784	0.533634
NPDC1	-0.0245207	0.0197283	-1.24292	0.213898	0.564212	-0.0214104	0.168192	-1.0199	0.313499	0.656066	-0.0480364	0.175559	-0.832207	0.409068	0.769576
NPEPL1	-0.0289404	0.0171315	-1.68931	0.0911591	0.385982	-0.0295989	0.265568	-1.61369	0.11349	0.434556	-0.0244414	0.145904	-0.509787	0.612341	0.877941
NPEPPS	0.0309806	0.0455357	0.68036	0.496277	0.781264	0.0399041	1.53631	0.826566	0.412784	0.73367	-0.0409685	1.48925	-0.298857	0.766231	0.930874
NPHP1	0.0229891	0.0330547	0.695488	0.486749	0.776206	0.0270486	0.570858	0.770146	0.445183	0.757391	-0.00848962	0.578393	-0.0868045	0.931158	0.982101
NPHP4	0.00287725	0.0295476	0.0973767	0.922427	0.976067	0.0122032	0.766073	0.399093	0.691687	0.884806	-0.128622	0.863903	-1.12021	0.267731	0.676267
NPIPA1	0.0427562	0.0291824	1.46514	0.142883	0.475524	0.0480294	0.473569	1.54401	0.129493	0.46243	0.00405176	0.446936	0.0480776	0.961837	0.99082
NPIPA5	0.00770297	0.0133048	0.578962	0.562615	0.823017	0.0126401	0.103434	0.903227	0.371342	0.70348	-0.0387225	0.10073	-0.902336	0.371007	0.751576
NPIPA8	0.0447292	0.021266	2.10332	0.0354382	0.25324	0.0488211	0.107509	2.10338	0.0422058	0.290835	0.0233347	0.112869	0.439669	0.66234	0.89311
NPIPB15	0.0148498	0.0130975	1.13378	0.256885	0.607217	0.0116041	0.0829379	0.817338	0.41842	0.738848	0.0333959	0.0873607	0.984033	0.329621	0.724101
NPIPB4	-0.00808597	0.0213287	-0.379113	0.704604	0.891775	-0.00600056	0.230535	-0.274198	0.78517	0.926797	-0.04762	0.406352	-0.499774	0.619329	0.879266
NPIPB5	0.00285865	0.0332218	0.0860474	0.931429	0.979327	0.0140161	0.699736	0.401656	0.689812	0.884245	-0.105138	0.700308	-0.968419	0.337283	0.730651
NPL	-0.0159898	0.0155483	-1.02839	0.303764	0.64784	-0.0195784	0.201209	-1.21158	0.231909	0.578558	0.0287863	0.168917	0.504316	0.616153	0.878535
NPLOC4	0.0459656	0.0418359	1.09871	0.271894	0.619773	0.0569134	0.83916	1.28555	0.205086	0.554748	-0.0453972	0.921927	-0.354962	0.724042	0.914741
NPM1	-0.00444836	0.0219151	-0.202982	0.839149	0.947543	-0.00243323	0.223315	-0.107262	0.915061	0.971916	-0.0326329	0.289644	-0.384647	0.702133	0.91036
NPM2	-0.0228924	0.02316	-0.988449	0.322933	0.662434	-0.0163931	0.402198	-0.673138	0.504255	0.792273	-0.0843802	0.300685	-1.12648	0.265093	0.67522
NPR2	0.00674797	0.00926172	0.728587	0.466254	0.764104	0.0107109	0.0735571	1.11046	0.272617	0.622756	-0.040108	0.0843623	-1.2093	0.231973	0.644724
NPRL2	0.0031461	0.011246	0.279754	0.779667	0.92237	0.0099003	0.106267	0.833928	0.408666	0.731356	-0.0558891	0.0716812	-1.59235	0.11732	0.522605
NPRL3	-0.000793014	0.0313695	-0.0252797	0.979832	0.993878	0.0122654	0.694536	0.375763	0.708834	0.891617	-0.15866	0.695507	-1.39798	0.168008	0.581571
NPTN	-0.106095	0.0521338	-2.03504	0.0418465	0.273465	-0.0724907	1.77094	-1.3132	0.195682	0.543385	-0.383454	1.70021	-2.41787	0.0191227	0.30556
NPTX1	-0.106886	0.0501385	-2.13181	0.0330227	0.244131	-0.118587	0.890774	-2.24019	0.0300916	0.253639	-0.00487936	0.916286	-0.0312188	0.975236	0.995569
NPTX2	-0.054023	0.0102594	-5.26571	1.39646e-07	0.000179289	-0.0442947	0.0704995	-4.02053	0.000223226	0.0362627	-0.117537	0.042403	-4.17533	0.000112743	0.159588
NPTXR	-0.0354741	0.0369111	-0.961071	0.336517	0.672277	-0.0420404	0.731479	-1.05367	0.297583	0.643589	0.00350371	0.564431	0.0360424	0.971385	0.994703
NPY1R	-0.179217	0.0544524	-3.29127	0.000997369	0.0446735	-0.141966	1.38285	-2.42445	0.0193522	0.213799	-0.417391	1.38059	-2.81899	0.00678312	0.224922
NQO2	0.00677895	0.0363871	0.186301	0.852209	0.951887	0.00252334	0.844704	0.0658784	0.947762	0.983693	0.0461535	0.762292	0.396136	0.693613	0.906743
NR1D1	-0.0197758	0.0202765	-0.975303	0.32941	0.667075	-0.0225374	0.133496	-1.0376	0.305814	0.650059	-0.00105577	0.145142	-0.0186691	0.98518	0.996882
NR1D2	-0.100784	0.0420509	-2.39672	0.0165427	0.175843	-0.0984523	0.742115	-2.15825	0.0362269	0.272187	-0.113974	0.720159	-1.05052	0.2983	0.704312
NR1H2	-0.0118411	0.0111568	-1.06134	0.288536	0.63485	-0.0076922	0.13643	-0.664592	0.509657	0.79592	-0.0662484	0.100703	-1.58058	0.119991	0.524593
NR1H3	-0.0306284	0.0121071	-2.52978	0.0114133	0.149076	-0.0286105	0.156558	-2.2808	0.0272786	0.243315	-0.0580874	0.115091	-1.25529	0.214958	0.629616
NR2C1	-0.0537742	0.032545	-1.6523	0.0984733	0.398271	-0.0309717	0.721785	-0.885154	0.380714	0.711093	-0.200032	0.588137	-2.25728	0.0281842	0.336159
NR2C2	-0.00982095	0.0266159	-0.368989	0.712136	0.895483	-0.00297505	0.595015	-0.108168	0.914337	0.971535	-0.110711	0.632238	-1.04854	0.299201	0.705171
NR2F1	-0.0256707	0.0431895	-0.594373	0.552263	0.81708	-0.0291964	1.00611	-0.647164	0.520769	0.802134	0.0130214	1.03755	0.0871273	0.930918	0.982101
NR2F1-AS1	-0.114312	0.0533323	-2.14339	0.0320819	0.241345	-0.0881126	2.03702	-1.57031	0.123251	0.45062	-0.359314	2.11174	-2.09403	0.0411114	0.378821
NR2F2-AS1	-0.00478105	0.0167123	-0.286079	0.774817	0.921182	0.00192046	0.0698052	0.100905	0.92017	0.973851	-0.0273505	0.04741	-0.783062	0.437721	0.788585
NR2F6	-0.0238624	0.0254421	-0.937908	0.348292	0.682699	-0.00657968	0.139143	-0.210819	0.834195	0.942648	-0.058098	0.107979	-1.32261	0.191707	0.605363
NR3C1	0.00822126	0.0630431	0.130407	0.896245	0.966776	0.060605	2.11871	0.88911	0.378607	0.709566	-0.301665	1.98389	-1.81957	0.0745387	0.449528
NR3C2	0.0105914	0.043149	0.24546	0.8061	0.932332	0.00653802	1.10592	0.142503	0.88731	0.961508	0.0416318	1.15306	0.327904	0.744291	0.922411
NR4A1	-0.0344344	0.0192121	-1.79233	0.07308	0.349954	-0.0389735	0.144345	-1.91831	0.0620312	0.344649	0.00393949	0.0962013	0.066689	0.947226	0.986657
NR4A2	-0.0669563	0.056417	-1.18681	0.235303	0.584617	-0.0552524	1.18237	-0.917372	0.363775	0.698928	-0.150735	1.06846	-0.93542	0.354433	0.740223
NR4A3	-0.0184134	0.0141641	-1.30001	0.193599	0.54027	-0.0249671	0.0653194	-1.65119	0.10684	0.422532	0.0285212	0.0907958	0.70484	0.484031	0.815922
NR6A1	0.0880768	0.0377869	2.33088	0.0197595	0.189793	0.0978617	1.03571	2.4786	0.0169507	0.20444	-0.0185475	0.987065	-0.142308	0.887383	0.971639
NRAS	0.000749324	0.00970644	0.0771987	0.938465	0.981621	-0.000217376	0.0767793	-0.0215708	0.982884	0.994607	0.0131626	0.0669918	0.364502	0.716991	0.91375
NRBF2	-0.010929	0.013204	-0.827704	0.407838	0.725628	-0.00766714	0.159387	-0.56533	0.574619	0.832665	-0.0702311	0.218511	-1.21449	0.230004	0.6432
NRBP1	0.0199048	0.0177186	1.12339	0.261272	0.610973	0.0243781	0.312083	1.32332	0.192321	0.538257	-0.0353451	0.319696	-0.545935	0.587427	0.866052
NRBP2	-0.0723334	0.0292176	-2.47568	0.0132983	0.159279	-0.0622474	0.54147	-2.01291	0.0500465	0.315686	-0.156228	0.422779	-1.75168	0.0856788	0.468981
NRCAM	-0.0814958	0.0862383	-0.945007	0.344655	0.679666	0.0358704	3.70402	0.3759	0.708734	0.891588	-0.60448	3.58755	-3.00085	0.00411549	0.199418
NRDC	0.0376221	0.0415779	0.90486	0.36554	0.695806	0.0779028	1.22294	1.77193	0.0830834	0.384352	-0.303395	1.22576	-2.37171	0.0214133	0.311636
NRDE2	-0.0286959	0.0146897	-1.95348	0.050763	0.298965	-0.0267614	0.23369	-1.75784	0.0854811	0.387827	-0.0548116	0.217848	-0.979893	0.331641	0.725511
NREP	-0.0359662	0.0459217	-0.783207	0.433505	0.743088	-0.0187014	1.07168	-0.378358	0.706919	0.891149	-0.144876	0.975436	-1.16701	0.24849	0.660372
NRF1	0.0308859	0.0447376	0.690379	0.489956	0.777681	0.053991	1.16239	1.14161	0.259572	0.606294	-0.165691	1.18967	-1.20111	0.23511	0.646165
NRG1	0.02462	0.124731	0.197384	0.843527	0.949607	0.191619	5.05981	1.35115	0.183311	0.529196	-0.545791	4.90992	-2.08234	0.0422092	0.382532
NRG2	-0.0489056	0.0431925	-1.13227	0.257521	0.607524	-0.0481107	0.954793	-1.03753	0.304954	0.649355	-0.0541168	0.922813	-0.455829	0.650396	0.888324
NRG3	-0.00932605	0.117419	-0.0794257	0.936694	0.980997	0.172125	5.02038	1.29242	0.202717	0.551633	-0.642692	4.82247	-2.58295	0.0126255	0.278429
NRG4	-0.00530877	0.0184491	-0.287752	0.773537	0.920581	-0.00527767	0.236476	-0.278989	0.781514	0.925934	-0.00591401	0.400856	-0.0708626	0.943777	0.986279
NRGN	-0.166205	0.100048	-1.66125	0.0966632	0.394805	-0.137994	1.78483	-1.28673	0.20558	0.555065	-0.355506	1.64066	-1.27968	0.211186	0.624185
NRIP1	-0.0172694	0.021054	-0.820241	0.412079	0.728522	-0.0205154	0.333207	-0.921906	0.361427	0.697922	0.0104363	0.263858	0.160525	0.873085	0.966986
NRIP3	0.00182874	0.010094	0.181171	0.856233	0.953341	0.00503159	0.107324	0.489183	0.627055	0.857051	-0.0817036	0.104046	-1.55542	0.127448	0.53454
NRN1	-0.088764	0.0306059	-2.90023	0.00372892	0.0842665	-0.0828004	0.338158	-2.54302	0.0146716	0.193646	-0.134022	0.354817	-1.49416	0.141138	0.554145
NRP1	0.00521583	0.0140749	0.370577	0.710953	0.895008	0.00834052	0.122239	0.547092	0.587066	0.837962	-0.0128237	0.0795865	-0.350084	0.727679	0.916339
NRP2	0.000284661	0.00315061	0.0903512	0.928008	0.978299	-7.40863e-05	0.00912813	-0.0230825	0.981685	0.994263	0.00976929	0.00744318	0.591958	0.556424	0.853757
NRSN1	-0.0382983	0.036141	-1.05969	0.289285	0.635253	-0.00399886	0.430187	-0.103337	0.918182	0.972577	-0.272495	0.490159	-2.69484	0.00944209	0.253466
NRSN2	-0.0414355	0.0192246	-2.15534	0.0311351	0.238216	-0.0416679	0.323994	-2.09721	0.0415455	0.288558	-0.0380228	0.34471	-0.499344	0.619627	0.879506
NRSN2-AS1	-0.0084758	0.0177637	-0.477142	0.633261	0.859389	0.00417118	0.230524	0.225553	0.822557	0.938425	-0.159362	0.22258	-2.49484	0.0157896	0.295321
NRXN1	0.0502258	0.120964	0.415211	0.677988	0.877919	0.231707	5.14636	1.68444	0.0989268	0.407993	-0.568811	4.89374	-2.23893	0.029431	0.341387
NRXN2	-0.030898	0.0294212	-1.05019	0.293629	0.640288	-0.0199568	0.608199	-0.645411	0.521893	0.803276	-0.135538	0.521381	-1.41738	0.162289	0.577051
NRXN3	-0.296194	0.125919	-2.35225	0.0186602	0.185239	-0.0722234	5.40964	-0.493012	0.624369	0.856247	-0.929792	4.98285	-3.77359	0.000411379	0.170733
NSA2	-0.0256692	0.0284664	-0.901738	0.367196	0.696342	-0.0305757	0.285033	-1.03038	0.308636	0.652865	0.0309408	0.369709	0.306967	0.760211	0.928615
NSD1	-0.0687269	0.0447579	-1.53553	0.124654	0.445629	-0.0475047	1.41251	-1.00498	0.320209	0.662439	-0.252655	1.33687	-1.81559	0.0751567	0.4499
NSF	0.0855032	0.0854224	1.00095	0.316852	0.657312	0.156213	2.38306	1.65756	0.104267	0.418421	-0.240093	2.27285	-1.18722	0.240847	0.652916
NSFL1C	-0.0125104	0.0234163	-0.534258	0.593163	0.840035	-0.00372189	0.465688	-0.152187	0.87971	0.958092	-0.109333	0.421	-1.34689	0.18381	0.59646
NSG1	-0.0630665	0.0328758	-1.91833	0.0550696	0.307736	-0.0552525	0.292257	-1.49338	0.143315	0.480538	-0.0923865	0.264816	-1.28909	0.203027	0.616927
NSL1	0.0328184	0.0287348	1.14211	0.253406	0.603165	0.0471375	0.684839	1.58393	0.120117	0.445894	-0.164362	0.722894	-1.48832	0.14266	0.55562
NSMAF	-0.0305147	0.034327	-0.888942	0.374034	0.700186	-0.00250569	0.914763	-0.0694585	0.944928	0.982752	-0.298776	0.830091	-2.67618	0.00991581	0.257477
NSMCE1	-0.00992723	0.0108126	-0.918114	0.358559	0.69041	-0.018003	0.108544	-1.58975	0.118797	0.444276	0.0734085	0.0806203	2.01793	0.0487309	0.399757
NSMCE2	-0.0772698	0.0565822	-1.36562	0.172059	0.511381	-0.056465	1.76223	-0.915176	0.36491	0.70025	-0.187335	1.58037	-1.32008	0.192546	0.605847
NSMCE4A	0.00694976	0.00877481	0.792013	0.428353	0.739616	0.00785362	0.103326	0.878745	0.384144	0.713005	-0.0172296	0.133428	-0.37273	0.710853	0.912901
NSMF	0.0229096	0.0234235	0.978062	0.328044	0.665826	0.0370007	0.557141	1.48981	0.143156	0.480205	-0.090512	0.337278	-1.28455	0.2046	0.618242
NSRP1	-0.0241549	0.0233949	-1.03249	0.301844	0.645811	-0.0184705	0.511681	-0.769112	0.44579	0.757391	-0.129921	0.647897	-1.25418	0.215342	0.630311
NSUN2	-0.0222078	0.0373757	-0.594177	0.552394	0.817147	-0.0169403	0.43032	-0.408601	0.684945	0.882242	-0.0450644	0.489382	-0.521802	0.604007	0.872922
NSUN3	-0.0983758	0.0217315	-4.52687	5.98648e-06	0.00284798	-0.105701	0.310332	-4.64	2.9491e-05	0.0156573	-0.0242763	0.301129	-0.335063	0.738915	0.920342
NSUN4	-0.0154352	0.0145373	-1.06177	0.288342	0.63485	-0.0136893	0.250957	-0.912345	0.366382	0.701107	-0.0421704	0.228865	-0.718225	0.475808	0.81079
NSUN5	-0.0043403	0.0138671	-0.312993	0.754286	0.912455	0.00627756	0.201418	0.432134	0.667679	0.874951	-0.113323	0.175674	-2.43493	0.0183337	0.302206
NSUN6	0.0301694	0.0279922	1.07778	0.281133	0.62914	0.0372659	0.813478	1.29377	0.202256	0.551243	-0.0904105	0.863582	-0.761462	0.449794	0.797143
NT5C	-0.0204763	0.012111	-1.69072	0.09089	0.385266	-0.0156435	0.114717	-1.23705	0.222397	0.570727	-0.0740113	0.0896817	-1.75845	0.0846369	0.4674
NT5C2	0.021394	0.0364867	0.586351	0.55764	0.820397	0.0271262	1.03434	0.702011	0.486238	0.781013	-0.0257636	0.939926	-0.232458	0.817087	0.948638
NT5C3A	-0.0322759	0.0206921	-1.55982	0.118803	0.435359	-0.0309547	0.438557	-1.45394	0.152806	0.491054	-0.0548033	0.391052	-0.623372	0.535744	0.843655
NT5C3B	-0.0408812	0.0158533	-2.57871	0.00991691	0.139404	-0.0395745	0.213499	-2.39434	0.0208168	0.217577	-0.0559063	0.17713	-0.997495	0.323108	0.720045
NT5DC1	-0.00655913	0.0344733	-0.190267	0.8491	0.951195	0.0109067	0.651752	0.298664	0.766553	0.918528	-0.149522	0.685474	-1.43112	0.158333	0.573535
NT5DC3	0.023052	0.0148755	1.54967	0.121221	0.439339	0.0270858	0.15912	1.73092	0.0902243	0.394637	-0.0147891	0.132221	-0.308568	0.758874	0.927876
NT5M	0.00965595	0.0154855	0.623548	0.532924	0.803175	0.0203392	0.170281	1.25525	0.21578	0.565524	-0.102958	0.175231	-1.95709	0.0556736	0.410797
NTAN1	-0.0206464	0.0155564	-1.32719	0.184445	0.531113	-0.0250045	0.215711	-1.53844	0.130848	0.463971	0.0269374	0.146899	0.501578	0.61807	0.878947
NTHL1	-0.0166912	0.0094984	-1.75726	0.0788732	0.361479	-0.0168049	0.0682262	-1.71067	0.0939331	0.40055	-0.0150575	0.0656137	-0.40451	0.687599	0.90494
NTM	-0.145635	0.105947	-1.37461	0.169253	0.508374	0.030086	2.67412	0.249667	0.804034	0.931357	-0.743949	2.54007	-3.34571	0.00164148	0.176774
NTMT1	-0.0204407	0.0143555	-1.42389	0.154478	0.490518	-0.0247825	0.122901	-1.66214	0.103484	0.417203	0.0347029	0.134614	0.653098	0.516684	0.834609
NTN1	-0.00371701	0.0115905	-0.320694	0.748443	0.909665	-0.00326025	0.0966524	-0.274001	0.78532	0.926797	-0.0121947	0.133745	-0.23789	0.812907	0.947123
NTN4	0.0149976	0.0164639	0.910939	0.362328	0.692983	0.0104024	0.174048	0.592129	0.556687	0.825471	0.0481536	0.126745	1.02043	0.312212	0.712996
NTNG1	-0.246406	0.0797106	-3.09126	0.00199312	0.0633979	-0.27625	1.3385	-3.22549	0.00248608	0.0968156	-0.0531931	1.09609	-0.244096	0.808751	0.946616
NTNG2	-0.206746	0.0778204	-2.65671	0.00789076	0.12473	-0.143167	2.01392	-1.63679	0.108598	0.425843	-0.448198	1.87843	-2.62943	0.0111999	0.271309
NTPCR	0.00425466	0.0191175	0.222553	0.823884	0.940025	0.0112663	0.242235	0.564016	0.575505	0.833088	-0.0721827	0.217112	-1.09446	0.278758	0.68626
NTRK2	0.0393841	0.0882525	0.446266	0.655405	0.868089	0.167252	2.54478	1.56547	0.124541	0.452482	-0.235283	2.32153	-1.50259	0.138946	0.550213
NTRK3	-0.129572	0.0737502	-1.7569	0.0789343	0.361479	-0.0318125	2.16931	-0.388192	0.699679	0.887833	-0.546029	1.95934	-3.22819	0.0021512	0.183817
NUAK1	-0.0925356	0.0503486	-1.8379	0.0660772	0.334673	-0.084862	1.24251	-1.55562	0.126708	0.456058	-0.136653	1.01717	-1.04473	0.300941	0.70563
NUB1	0.00570451	0.0207337	0.275132	0.783215	0.923757	0.00439607	0.256081	0.201117	0.841501	0.944631	0.0174484	0.25219	0.266447	0.79094	0.939775
NUBP1	-0.0249688	0.0196407	-1.27128	0.203628	0.551035	-0.0228976	0.200479	-1.11696	0.269883	0.618311	-0.0481362	0.288213	-0.702107	0.485719	0.8173
NUBP2	0.00205446	0.00853333	0.240757	0.809743	0.93435	0.00219734	0.0915704	0.250289	0.803487	0.931024	-0.000389627	0.0698928	-0.0107306	0.99148	0.997889
NUBPL	0.0683617	0.0485688	1.40752	0.159272	0.494464	0.0673569	1.0618	1.28854	0.204054	0.553142	0.0747058	1.07674	0.568763	0.571947	0.860343
NUCB1	-0.0167725	0.018851	-0.889736	0.373608	0.700186	-0.00822139	0.290234	-0.407743	0.685369	0.882242	-0.0761331	0.184108	-1.4331	0.157769	0.573097
NUCB2	-0.0247601	0.0266094	-0.930504	0.35211	0.686265	-0.00857893	0.529958	-0.30978	0.758138	0.914685	-0.219365	0.571157	-2.28411	0.0264454	0.329996
NUCKS1	-0.0397128	0.0534829	-0.742532	0.457765	0.759573	-0.0160495	1.18405	-0.284295	0.77747	0.923677	-0.246978	1.35138	-1.47823	0.14567	0.558764
NUDC	0.0181151	0.0326018	0.555649	0.578451	0.83335	0.0126734	0.326198	0.359816	0.720824	0.89754	0.0506606	0.373508	0.588136	0.558967	0.854737
NUDCD1	0.000395404	0.0173409	0.0228018	0.981808	0.994476	-0.00134628	0.284349	-0.0754875	0.940157	0.980307	0.0305643	0.313636	0.411774	0.682184	0.902284
NUDCD2	-0.00844432	0.0171852	-0.491373	0.623163	0.85605	-0.00827986	0.179382	-0.465849	0.64354	0.864157	-0.0108052	0.22161	-0.160457	0.873138	0.966986
NUDCD3	0.0120733	0.0343141	0.351847	0.724953	0.900763	0.0179197	0.900916	0.504468	0.61636	0.851585	-0.0695403	1.01892	-0.523964	0.602513	0.872436
NUDT11	-0.00112847	0.0114527	-0.0985328	0.921509	0.97588	-0.000375545	0.07008	-0.0317795	0.974796	0.992592	-0.012772	0.0711599	-0.274838	0.784954	0.938216
NUDT12	-0.00318519	0.00829271	-0.384095	0.700908	0.889883	-0.00770898	0.0921793	-0.892848	0.376624	0.707951	0.0506436	0.0609353	1.70039	0.0949854	0.482639
NUDT13	-0.00908711	0.00987344	-0.920359	0.357385	0.689183	-0.00910144	0.060679	-0.90071	0.37261	0.704724	-0.00878483	0.11007	-0.189279	0.850621	0.959575
NUDT14	0.00340503	0.0133993	0.254119	0.799404	0.92922	0.0040576	0.15566	0.292662	0.771107	0.92093	-0.00583418	0.145425	-0.111834	0.911383	0.975587
NUDT16	-0.0175273	0.0103765	-1.68914	0.0911926	0.385982	-0.0147281	0.111438	-1.37762	0.175042	0.52123	-0.0630087	0.109308	-1.46211	0.149681	0.562827
NUDT16L1	-0.0436265	0.0191449	-2.27875	0.0226818	0.203801	-0.0389401	0.163079	-1.71256	0.0943586	0.400924	-0.0550408	0.100842	-1.55106	0.126906	0.533634
NUDT19	-0.0133602	0.008766	-1.52409	0.127485	0.450762	-0.0113122	0.0914158	-1.25832	0.214675	0.564328	-0.0529528	0.119276	-1.33967	0.186133	0.599823
NUDT2	-0.0120355	0.0129546	-0.929054	0.352861	0.686265	-0.0139978	0.147744	-1.0329	0.307096	0.651754	0.00876157	0.141142	0.198589	0.843352	0.95811
NUDT21	0.0204925	0.0203932	1.00487	0.314961	0.655898	0.0325308	0.348412	1.52594	0.133927	0.467955	-0.109225	0.293714	-1.56081	0.124589	0.529469
NUDT22	-0.0207951	0.00820073	-2.53576	0.0112204	0.148382	-0.0218245	0.0756258	-2.5386	0.0146075	0.193646	-0.0103963	0.057779	-0.380486	0.705123	0.910859
NUDT3	0.0110531	0.0382523	0.288953	0.772617	0.920186	0.029381	0.673527	0.710455	0.481038	0.778598	-0.097515	0.642281	-0.968827	0.337082	0.730628
NUDT4	0.00912089	0.0435579	0.209397	0.834138	0.94556	0.0316573	0.647709	0.679831	0.500217	0.789175	-0.148573	0.617808	-1.20615	0.233535	0.645729
NUDT5	-0.0565113	0.0257852	-2.19162	0.0284072	0.22762	-0.0685229	0.501559	-2.51844	0.0153595	0.198261	0.0493776	0.406567	0.611224	0.543694	0.848263
NUDT6	-0.00554359	0.0114743	-0.48313	0.629003	0.857493	0.000314022	0.157718	0.0267821	0.97875	0.993047	-0.138128	0.189559	-2.47617	0.0165458	0.296859
NUDT7	-0.0139407	0.00612873	-2.27465	0.0229271	0.205095	-0.0131088	0.0357285	-2.04344	0.0468077	0.305182	-0.0226412	0.0220227	-1.09136	0.280107	0.687914
NUDT9	-0.0257005	0.0192089	-1.33795	0.180913	0.526032	-0.0268122	0.291134	-1.35229	0.182946	0.529168	-0.00870695	0.318095	-0.11232	0.910999	0.975516
NUFIP1	-0.0162233	0.0132262	-1.2266	0.219974	0.569735	-0.0203957	0.216967	-1.49174	0.142648	0.479476	0.0445998	0.175476	0.854376	0.396786	0.764221
NUFIP2	-0.0109197	0.0385334	-0.283381	0.776885	0.92191	-0.00284296	0.683751	-0.0684615	0.945717	0.98308	-0.0609686	0.708842	-0.589796	0.557862	0.854404
NUMA1	0.053425	0.0273975	1.95	0.0511765	0.299567	0.0549688	0.574567	1.89405	0.0645676	0.350977	0.0407801	0.504745	0.490989	0.625484	0.881937
NUMB	-0.114725	0.0592803	-1.93529	0.0529543	0.303065	-0.0944217	1.52579	-1.45731	0.15188	0.490313	-0.219061	1.42855	-1.49145	0.141839	0.554712
NUMBL	-0.052293	0.0242744	-2.15425	0.031221	0.238355	-0.0537218	0.377266	-2.09954	0.0413301	0.287971	-0.0394338	0.310475	-0.513707	0.609616	0.875916
NUP107	0.0076813	0.0215546	0.356365	0.721567	0.899623	0.0162359	0.388264	0.727104	0.470876	0.774159	-0.10919	0.391456	-1.32296	0.191591	0.605203
NUP133	-0.0057921	0.0296363	-0.19544	0.845049	0.950114	0.00620026	0.660947	0.200711	0.841816	0.944631	-0.144428	0.636487	-1.37508	0.174958	0.586742
NUP153	-0.0183105	0.026642	-0.687279	0.491907	0.778755	0.00414997	0.715317	0.150251	0.881229	0.959348	-0.318634	0.733286	-3.15485	0.00265945	0.191972
NUP155	0.000861219	0.0147711	0.0583044	0.953506	0.986373	0.00520812	0.24817	0.343669	0.732674	0.904764	-0.0818007	0.27	-1.23781	0.221305	0.63498
NUP160	0.0167035	0.0283798	0.588572	0.556148	0.819367	0.0230009	0.555582	0.768051	0.446414	0.757749	-0.0387764	0.498911	-0.436239	0.664456	0.893694
NUP188	0.000808389	0.0157281	0.0513976	0.959009	0.987426	-0.00437427	0.175743	-0.266083	0.791374	0.927547	0.0568355	0.186586	1.0515	0.297854	0.704096
NUP205	0.0283265	0.0215088	1.31697	0.187848	0.535946	0.0346988	0.391839	1.54253	0.129853	0.462898	-0.0396242	0.330622	-0.539422	0.591881	0.867759
NUP210	0.00350827	0.0133911	0.261985	0.793333	0.926704	0.00280778	0.200449	0.204253	0.839064	0.944131	0.0165289	0.171786	0.27889	0.781427	0.936634
NUP210L	0.0134641	0.0151217	0.890384	0.37326	0.699824	0.0131212	0.123421	0.843924	0.403287	0.727617	0.0194645	0.211198	0.299291	0.765902	0.930874
NUP214	-0.00273394	0.0250837	-0.108993	0.913208	0.972293	-0.00464433	0.619308	-0.178907	0.858803	0.951636	0.0241552	0.712923	0.248021	0.805088	0.945176
NUP35	0.0103725	0.0124908	0.83041	0.406307	0.72463	0.00824065	0.18628	0.640021	0.52536	0.805821	0.0444479	0.171832	0.863456	0.391821	0.762567
NUP37	-0.0142182	0.00814986	-1.74459	0.0810556	0.365288	-0.0117083	0.0913432	-1.41742	0.163152	0.5056	-0.106238	0.0976804	-2.1241	0.0394698	0.37301
NUP43	-0.00404106	0.0109353	-0.369544	0.711722	0.89527	-0.00248087	0.142825	-0.221566	0.82564	0.939697	-0.0362515	0.169119	-0.712552	0.479284	0.812869
NUP50	-0.0336811	0.0146061	-2.30596	0.0211129	0.197698	-0.0359764	0.226404	-2.423	0.0194206	0.213799	0.0350903	0.325856	0.431754	0.667692	0.894617
NUP54	-0.00372557	0.0227137	-0.164023	0.869713	0.959932	-0.00847657	0.485137	-0.361947	0.719062	0.896931	0.0715662	0.421711	0.767629	0.446153	0.794222
NUP58	-0.0122975	0.0316551	-0.388486	0.697657	0.888311	-0.00324581	0.769735	-0.0994053	0.921252	0.974186	-0.153741	0.906638	-1.19111	0.238978	0.650382
NUP85	-0.000669745	0.0215282	-0.0311101	0.975182	0.993308	0.00278792	0.361652	0.125395	0.900762	0.966752	-0.0526151	0.386794	-0.610558	0.544131	0.848515
NUP88	0.0172998	0.0227487	0.760472	0.446973	0.752396	0.0262848	0.531513	1.1187	0.269121	0.617645	-0.117298	0.522912	-1.28986	0.202762	0.616719
NUP93	0.00936121	0.035337	0.264913	0.791077	0.925754	0.00418427	0.752658	0.113314	0.910279	0.970438	0.0656456	0.848937	0.539153	0.592065	0.867759
NUP98	-0.0344044	0.0342632	-1.00412	0.31532	0.655898	-0.015862	0.823415	-0.439529	0.662353	0.873309	-0.203899	0.848436	-1.86874	0.0672532	0.436797
NUPL2	-0.107956	0.0253372	-4.26076	2.03734e-05	0.00574035	-0.106161	0.459879	-4.02426	0.000213049	0.0362058	-0.129316	0.441615	-1.42095	0.161254	0.576371
NUS1	-0.0488936	0.022613	-2.16219	0.0306035	0.236379	-0.0369279	0.463861	-1.58022	0.120964	0.447222	-0.224958	0.50352	-2.50957	0.0152151	0.292045
NUTF2	0.0216017	0.0135314	1.59641	0.110397	0.41934	0.0218619	0.16147	1.58002	0.121009	0.447222	0.015894	0.185062	0.245294	0.807208	0.94626
NUTM2A-AS1	0.085539	0.0621304	1.37677	0.168585	0.507687	0.123342	1.20569	1.73756	0.0894861	0.392896	-0.0382569	1.28466	-0.297816	0.767021	0.931109
NUTM2B-AS1	0.0432164	0.0558291	0.774083	0.438881	0.747625	0.060086	1.14646	0.987799	0.328519	0.670617	-0.0469466	1.10308	-0.333839	0.739833	0.920509
NVL	0.0128614	0.0299887	0.428874	0.668015	0.873437	0.0263626	0.664742	0.840474	0.405025	0.728509	-0.130785	0.636614	-1.2783	0.206775	0.620483
NWD1	-0.00559197	0.00782577	-0.714558	0.474882	0.769376	-0.00418747	0.0642569	-0.511897	0.611192	0.849523	-0.0207502	0.043474	-0.77213	0.443506	0.79166
NWD2	-0.265826	0.088418	-3.00647	0.00264303	0.0718594	-0.18227	2.90015	-1.78517	0.0808821	0.382123	-0.516377	2.72546	-2.9206	0.00514198	0.215576
NXF1	-0.0238257	0.014768	-1.61333	0.106672	0.413881	-0.0228846	0.165561	-1.43144	0.159119	0.501119	-0.0292992	0.105228	-0.759906	0.450716	0.797603
NXN	-0.088658	0.0240506	-3.68631	0.000227532	0.0208661	-0.0694985	0.304224	-2.71259	0.00938311	0.1618	-0.230766	0.31389	-3.30723	0.00170662	0.176774
NXPE3	-0.0188873	0.0204196	-0.924961	0.354986	0.687513	-0.0166613	0.443145	-0.792727	0.43204	0.748748	-0.0563409	0.46335	-0.653525	0.516275	0.834578
NXPH1	0.0122471	0.00942224	1.29981	0.193665	0.54027	0.0146764	0.0827684	1.45566	0.152333	0.490898	-0.00450391	0.0475218	-0.170117	0.865573	0.96426
NXPH2	-0.00290731	0.00367123	-0.791919	0.428408	0.739616	-0.00293058	0.0120205	-0.786334	0.435737	0.751549	-0.00214595	0.0208445	-0.100645	0.920217	0.978296
NYAP1	-0.00180649	0.0158938	-0.11366	0.909507	0.971829	-0.00119709	0.215584	-0.072025	0.942897	0.981809	-0.00832089	0.153748	-0.153122	0.878891	0.969877
NYAP2	-0.0167121	0.0120098	-1.39154	0.164063	0.502585	-0.0159005	0.139059	-1.26341	0.212859	0.562721	-0.0249812	0.122518	-0.621848	0.536738	0.84427
OAF	0.00288333	0.00273697	1.05347	0.292124	0.638692	0.00307726	0.00652432	1.10587	0.27458	0.624617	-0.00287661	0.00170069	-0.189685	0.850288	0.959481
OARD1	-0.00959604	0.0105769	-0.90726	0.364269	0.695342	-0.0100202	0.123714	-0.923608	0.360549	0.696973	-0.0014547	0.1308	-0.0306058	0.9757	0.995692
OAT	-0.0314154	0.0280105	-1.12156	0.26205	0.611788	-0.0292561	0.412921	-0.966582	0.338848	0.678401	-0.044295	0.332546	-0.599214	0.551612	0.851667
OAZ2	0.020173	0.017056	1.18275	0.236908	0.585973	0.0219814	0.282315	1.24633	0.219004	0.567806	-0.00593048	0.257493	-0.0885045	0.929813	0.982083
OBSCN	0.0222279	0.00767065	2.89779	0.00375802	0.0844823	0.021202	0.0573237	2.71526	0.00931843	0.1618	0.0505201	0.0989093	1.232	0.223447	0.635474
OBSL1	-0.01405	0.0175401	-0.80102	0.42312	0.736133	-0.00740338	0.28206	-0.404464	0.687761	0.883085	-0.0887143	0.252331	-1.44606	0.154115	0.569672
OCA2	0.00739249	0.0191441	0.38615	0.699386	0.889241	0.0111933	0.304199	0.562793	0.576331	0.833511	-0.0405303	0.272066	-0.573901	0.56849	0.859135
OCIAD1	0.0340291	0.0518576	0.656203	0.511694	0.790669	0.0395208	1.17712	0.712309	0.4799	0.778218	-0.0039249	1.21468	-0.0269089	0.978635	0.995872
OCIAD2	-0.0109542	0.0142257	-0.770029	0.441283	0.749389	-0.015823	0.105806	-1.05655	0.296645	0.642666	0.0340106	0.125617	0.747298	0.458224	0.800116
OCLN	-0.00953362	0.013694	-0.696191	0.48631	0.775933	-0.00170617	0.113685	-0.118974	0.905832	0.969269	-0.0904945	0.137087	-1.96212	0.0550693	0.410243
OCRL	0.0122094	0.0153268	0.796604	0.425681	0.737885	0.0118446	0.26472	0.752798	0.455437	0.763908	0.0189811	0.244593	0.279978	0.780597	0.936441
ODC1	-0.0303173	0.00875112	-3.46439	0.000531443	0.0314914	-0.032899	0.0746776	-3.53244	0.000954988	0.0671521	-0.0108513	0.0386298	-0.424319	0.67307	0.898342
ODF2	-0.0191257	0.0167239	-1.14361	0.252785	0.602963	-0.0170873	0.264304	-0.987109	0.328795	0.670707	-0.0476845	0.234338	-0.735933	0.465053	0.804685
ODF2L	0.0191749	0.0422675	0.453655	0.650077	0.866144	0.0235038	1.1851	0.527178	0.600624	0.844484	-0.0192635	1.2011	-0.144998	0.885269	0.970794
OFD1	0.000350198	0.0282803	0.0123831	0.99012	0.996401	0.00713401	0.527702	0.238037	0.812918	0.934636	-0.0547639	0.473991	-0.641076	0.524267	0.837817
OGDH	-0.0408054	0.0312161	-1.30719	0.191147	0.537902	-0.0190848	0.754918	-0.586388	0.560504	0.828112	-0.290334	0.708457	-2.63191	0.0111281	0.270705
OGDHL	0.020321	0.0162016	1.25426	0.209747	0.558498	0.00838	0.236535	0.48345	0.631088	0.858588	0.102877	0.170372	2.25721	0.0281886	0.336159
OGFOD1	0.0121019	0.0150355	0.804889	0.420884	0.73484	0.0109713	0.240722	0.711891	0.480156	0.778218	0.0344254	0.242185	0.502692	0.617287	0.878947
OGFOD3	-0.0239962	0.0211144	-1.13649	0.255753	0.60645	-0.0131146	0.251595	-0.586977	0.560112	0.827917	-0.114878	0.289455	-1.77913	0.0810181	0.462477
OGFR	0.0141352	0.0295818	0.477835	0.632768	0.859389	0.036722	0.590138	1.1746	0.246247	0.594895	-0.179057	0.487455	-1.95834	0.0555221	0.410684
OGFRL1	0.0179141	0.0316173	0.566593	0.570991	0.828141	0.0507206	0.393354	1.50854	0.13855	0.473511	-0.232807	0.440886	-2.50468	0.0154036	0.29371
OGG1	-0.0537524	0.0217841	-2.46751	0.0136057	0.160536	-0.0419505	0.244876	-1.85315	0.0703344	0.363012	-0.201493	0.35491	-2.5157	0.0149816	0.291468
OGT	0.0520188	0.0547183	0.950665	0.341774	0.677705	0.106418	1.50421	1.82216	0.0749882	0.370802	-0.338849	1.56611	-2.16451	0.0350022	0.357604
OLA1	-0.0227758	0.0417071	-0.546088	0.585005	0.836415	0.0102455	1.40205	0.231285	0.818127	0.935891	-0.280511	1.34005	-2.26659	0.0275698	0.333929
OLFM1	-0.141185	0.0645033	-2.1888	0.0286113	0.227735	-0.096125	1.38328	-1.37859	0.174871	0.521095	-0.408561	1.42023	-2.40541	0.0199253	0.306954
OLFM2	-0.01578	0.0129611	-1.2175	0.223416	0.573427	-0.0104847	0.0994376	-0.758402	0.452289	0.762361	-0.0542349	0.0882796	-1.45578	0.151418	0.566409
OLFM3	-0.0474308	0.0789808	-0.600536	0.548149	0.813898	-0.022687	2.44709	-0.265459	0.791852	0.927547	-0.19222	2.14664	-0.929786	0.357313	0.741524
OLIG1	-0.00248327	0.00353153	-0.703171	0.481949	0.774418	-0.00240518	0.0157775	-0.665161	0.509296	0.79592	-0.00409769	0.00827765	-0.249238	0.804151	0.945176
OLMALINC	0.016501	0.0172496	0.9566	0.338769	0.673981	0.0137937	0.126233	0.765252	0.448457	0.759103	0.0459501	0.122833	0.772926	0.444197	0.792205
OMG	-0.0520641	0.023141	-2.24986	0.0244577	0.211534	-0.0528592	0.274733	-2.21038	0.0321337	0.261321	-0.0403592	0.305843	-0.439865	0.662047	0.893061
ONECUT2	-0.0335877	0.0237579	-1.41375	0.157434	0.493141	-0.0483303	0.250462	-1.83899	0.0727656	0.367839	0.0323223	0.154289	0.581663	0.563292	0.857096
OOEP	-0.058204	0.0456017	-1.27636	0.20183	0.549128	-0.0631013	0.221509	-1.25829	0.216308	0.56579	-0.0348106	0.481834	-0.317606	0.752113	0.925622
OPA1	0.0893356	0.0399089	2.23849	0.0251892	0.214521	0.118483	1.04967	2.77876	0.00789581	0.148848	-0.116687	0.938704	-1.02934	0.308046	0.710165
OPA3	-0.0152684	0.0193519	-0.788986	0.43012	0.740625	-0.0277009	0.243448	-1.31447	0.195256	0.543182	0.051621	0.145863	1.05605	0.295789	0.702897
OPALIN	0.00839187	0.00443601	1.89176	0.058523	0.314967	0.00895873	0.0206231	1.95603	0.0566	0.331007	-0.000197014	0.0111844	-0.0110508	0.991225	0.997889
OPCML	-0.00224839	0.119391	-0.0188321	0.984975	0.995017	0.214881	4.08814	1.54001	0.130464	0.463603	-0.595744	4.08169	-2.58248	0.0126407	0.278429
OPHN1	0.00440974	0.0400002	0.110243	0.912217	0.972208	0.0301998	1.20478	0.722969	0.473389	0.774965	-0.28042	1.2256	-2.02003	0.0485055	0.399681
OPN3	0.0705206	0.0298696	2.36095	0.0182283	0.183634	0.0567516	0.431417	1.73474	0.0895392	0.39298	0.139513	0.353678	1.90512	0.0622586	0.427196
OPRD1	0.0248208	0.0182306	1.36149	0.17336	0.514227	0.0366921	0.216065	1.9354	0.0591524	0.336731	-0.120965	0.221418	-1.82075	0.0743571	0.448901
OPRK1	-0.0322982	0.0274053	-1.17854	0.238583	0.587575	-0.0230831	0.39639	-0.813108	0.420379	0.739806	-0.158441	0.510069	-1.50849	0.137436	0.547719
OPRL1	-0.0240886	0.0111539	-2.15965	0.0307998	0.236516	-0.0293443	0.10604	-2.53901	0.0145927	0.193646	0.0472669	0.097506	1.10994	0.272106	0.679834
OPRM1	0.00486417	0.00919448	0.529031	0.596784	0.841908	0.00671715	0.070651	0.716651	0.477242	0.776871	-0.0424032	0.115902	-0.895728	0.374572	0.753624
OPTN	-0.0359437	0.0470978	-0.763171	0.445361	0.751846	-0.0385062	1.09039	-0.768438	0.446186	0.75759	-0.0165293	1.09241	-0.11984	0.905068	0.974022
OR2L2	-0.0168899	0.0134343	-1.25722	0.208673	0.557508	-0.0167563	0.104837	-1.14527	0.258419	0.605968	-0.0176082	0.0900359	-0.51913	0.605856	0.873024
OR2L3	-0.00730268	0.0197187	-0.370343	0.711127	0.895008	0.00471181	0.165029	0.215945	0.830079	0.941169	-0.0608381	0.128381	-1.32088	0.19228	0.605654
OR2L5	-0.00592994	0.0160898	-0.368553	0.712461	0.895483	-0.00162993	0.0985733	-0.0935075	0.925972	0.975347	-0.0306909	0.108371	-0.733733	0.466381	0.805473
OR2M4	0.00157325	0.0115002	0.136801	0.891188	0.965487	0.0057697	0.0661707	0.461419	0.646927	0.866053	-0.0214551	0.0569682	-0.732458	0.467153	0.806145
OR3A2	0.0102466	0.0145703	0.70325	0.4819	0.774418	0.000493728	0.121993	0.0322723	0.974401	0.992592	0.105399	0.119432	2.20564	0.0318785	0.348592
ORAI2	-0.0814048	0.0272534	-2.98696	0.0028177	0.0745047	-0.0760755	0.41892	-2.63106	0.0115694	0.174766	-0.123834	0.381936	-1.51785	0.135063	0.543852
ORAOV1	-0.0485684	0.0226334	-2.14587	0.031883	0.240633	-0.0469746	0.41952	-1.98056	0.0536881	0.324825	-0.0648117	0.373475	-0.855977	0.395908	0.764031
ORC2	0.0279588	0.0362012	0.772317	0.439927	0.748543	0.045827	0.804812	1.21365	0.231128	0.578074	-0.175186	0.817635	-1.37596	0.174685	0.586278
ORC3	0.00499954	0.0346635	0.144231	0.885318	0.964807	0.0113866	0.835176	0.315798	0.753596	0.912846	-0.0728906	1.00993	-0.57889	0.565143	0.857439
ORC4	0.0263516	0.034104	0.772683	0.43971	0.748394	0.0385785	0.857352	1.09376	0.279801	0.629453	-0.149226	0.886853	-1.11646	0.269331	0.678022
ORC5	0.0238684	0.0296759	0.804302	0.421223	0.735009	0.0328802	0.606265	1.0575	0.29585	0.64206	-0.0683348	0.601396	-0.687101	0.495049	0.825471
ORC6	-0.0134903	0.0125724	-1.07301	0.283266	0.630862	-0.0082137	0.132267	-0.618794	0.539129	0.814441	-0.0595013	0.122949	-1.51803	0.135017	0.543852
ORMDL1	-0.0724923	0.0296656	-2.44364	0.0145397	0.16563	-0.0621392	0.484885	-2.01895	0.0493909	0.31337	-0.208008	0.517675	-1.86801	0.067607	0.437463
ORMDL3	0.00437222	0.00642408	0.680598	0.496126	0.781162	0.00484925	0.0531998	0.742266	0.46173	0.768619	-0.00957186	0.0862736	-0.270996	0.787459	0.9389
OS9	-0.0117706	0.0154233	-0.763168	0.445363	0.751846	-0.00894719	0.304603	-0.563387	0.57593	0.83318	-0.0586333	0.253838	-0.906219	0.368968	0.75047
OSBP	0.0243549	0.0235636	1.03358	0.301333	0.645811	0.0252387	0.451444	1.03319	0.30696	0.651586	0.0125245	0.380871	0.140141	0.889086	0.971853
OSBP2	-0.0214726	0.0516748	-0.415534	0.677751	0.877919	0.0488749	1.40972	0.875395	0.385944	0.713483	-0.441794	1.49939	-3.23722	0.00209538	0.183497
OSBPL10	-0.081814	0.0341854	-2.39324	0.0167001	0.176197	-0.0919559	0.65467	-2.55266	0.0141029	0.191696	0.0100241	0.665489	0.0924713	0.926676	0.980652
OSBPL11	-0.00633899	0.0142217	-0.445727	0.655795	0.868306	-0.00702128	0.265917	-0.476919	0.635696	0.859972	0.00318761	0.22375	0.0579441	0.954014	0.988472
OSBPL1A	0.149859	0.0717362	2.08903	0.0367047	0.256423	0.22259	1.49282	2.71942	0.00941919	0.1618	-0.0910377	1.48344	-0.611131	0.543755	0.848263
OSBPL2	0.0190599	0.0138254	1.37861	0.168014	0.507432	0.0133136	0.177272	0.943868	0.350208	0.687799	0.159531	0.271267	2.28751	0.0262322	0.328756
OSBPL3	-0.0258116	0.0744861	-0.346529	0.728946	0.90287	0.059146	1.4295	0.699425	0.488187	0.781803	-0.319889	1.42182	-2.03322	0.0471087	0.39431
OSBPL5	-4.65365e-05	0.018039	-0.00257977	0.997942	0.999119	0.00765206	0.251685	0.407562	0.685501	0.882242	-0.0924766	0.266696	-1.4215	0.161096	0.576371
OSBPL6	-0.0236066	0.0582671	-0.405144	0.685372	0.881665	-0.0104465	1.77995	-0.164094	0.870382	0.954735	-0.0915304	1.71009	-0.632853	0.529581	0.840796
OSBPL7	0.0156815	0.0119789	1.30909	0.190502	0.537902	0.0165978	0.142766	1.31222	0.196009	0.543388	0.00771013	0.116112	0.206666	0.837071	0.955767
OSBPL8	0.182996	0.0560981	3.26207	0.00110602	0.0479836	0.22788	1.59249	3.70561	0.000568469	0.0517262	-0.0395341	1.59067	-0.28872	0.773935	0.933878
OSBPL9	0.0653974	0.0323051	2.02437	0.0429321	0.275907	0.0953012	0.800701	2.81201	0.00723378	0.144065	-0.231923	0.768889	-2.17027	0.03454	0.355712
OSCP1	0.0121226	0.0135583	0.89411	0.371263	0.698532	0.0118192	0.181148	0.844465	0.402816	0.727381	0.0167464	0.201578	0.306502	0.760437	0.928646
OSER1	-0.0037031	0.0102517	-0.361217	0.717937	0.898491	-0.000936216	0.115046	-0.089031	0.929447	0.976734	-0.0567633	0.126801	-1.23266	0.223204	0.635407
OSGEP	-0.0611722	0.0291348	-2.09962	0.035762	0.25406	-0.0489065	0.439947	-1.58892	0.118984	0.4444	-0.166822	0.427372	-1.84672	0.0704376	0.441121
OSGEPL1	0.0153252	0.0109251	1.40276	0.160689	0.496594	0.016996	0.110724	1.52842	0.133312	0.467825	-0.0310848	0.166086	-0.530391	0.598084	0.870039
OSGIN2	0.00705303	0.00851933	0.827886	0.407735	0.725628	0.00961492	0.0959031	1.09801	0.277963	0.628142	-0.0382861	0.10665	-1.0393	0.303435	0.708321
OSMR	0.0014909	0.00583011	0.255724	0.798164	0.929071	0.00155082	0.0295089	0.264189	0.792824	0.928067	-0.00285844	0.109556	-0.0571551	0.954664	0.98859
OST4	-0.0183728	0.0225577	-0.814479	0.415371	0.730868	-0.018496	0.100601	-0.788041	0.435679	0.751549	-0.0168815	0.144591	-0.206706	0.837617	0.955918
OSTC	-0.0422688	0.0116218	-3.63701	0.000275817	0.0226439	-0.0477543	0.113832	-3.97684	0.000247059	0.0375659	0.0389046	0.13866	0.842225	0.40349	0.769111
OSTF1	0.0351762	0.0158635	2.21744	0.0265934	0.21949	0.0390695	0.260752	2.39383	0.0208427	0.217577	-0.0313709	0.280503	-0.464915	0.643918	0.887804
OSTM1	-0.0567457	0.0214039	-2.65118	0.00802107	0.125929	-0.0616626	0.398686	-2.74756	0.00856766	0.154942	-0.00728854	0.307804	-0.1024	0.91883	0.978011
OTOA	-0.00530889	0.00912101	-0.582051	0.560532	0.821948	-0.00629923	0.11039	-0.672108	0.504904	0.792852	0.0124168	0.116739	0.313149	0.75541	0.927233
OTOGL	-0.00542037	0.0482224	-0.112404	0.910503	0.972045	0.0222617	0.761716	0.406188	0.686654	0.882776	-0.100315	0.514466	-0.988584	0.327409	0.722263
OTUB1	-0.00533965	0.0178692	-0.298819	0.765078	0.916568	-0.0033169	0.254652	-0.180002	0.857948	0.951636	-0.0372391	0.19559	-0.508891	0.613259	0.877984
OTUD1	-0.00147308	0.00847431	-0.173829	0.862	0.956774	-0.00366694	0.0624099	-0.420563	0.676049	0.878194	0.035958	0.0631785	0.998415	0.322897	0.720006
OTUD3	0.0152183	0.0382891	0.397458	0.69103	0.884459	0.0200765	0.681676	0.492414	0.624787	0.856247	-0.0210719	0.786759	-0.189099	0.850746	0.959622
OTUD4	0.0302696	0.0294301	1.02853	0.303702	0.647827	0.0529927	0.658213	1.73367	0.0897303	0.393519	-0.258299	0.597199	-2.37127	0.0214362	0.311636
OTUD5	-0.000356012	0.0180683	-0.0197037	0.98428	0.994879	-0.00493901	0.337105	-0.265811	0.791582	0.927547	0.0792908	0.262716	1.02364	0.310753	0.712898
OTUD6B	-0.00847556	0.0167335	-0.506502	0.612504	0.849691	-0.00599025	0.203707	-0.344769	0.731852	0.904425	-0.0402973	0.227968	-0.648168	0.519706	0.835565
OTUD6B-AS1	-0.0209792	0.0250381	-0.837892	0.402092	0.721277	-0.0299765	0.265829	-1.15022	0.256209	0.603724	0.0868775	0.37201	0.96281	0.340064	0.732042
OTUD7A	0.0136841	0.0738607	0.185269	0.853018	0.952171	0.115135	2.75746	1.39425	0.169993	0.513819	-0.392144	2.62229	-2.37431	0.0212784	0.311636
OTUD7B	-0.036913	0.0186187	-1.98258	0.0474147	0.291424	-0.0333488	0.356268	-1.74092	0.088438	0.390969	-0.0978057	0.351475	-1.23528	0.222237	0.635407
OTULIN	-0.0524727	0.0143747	-3.65035	0.000261881	0.0223236	-0.0519454	0.194683	-3.50906	0.0010234	0.0678936	-0.0611879	0.204506	-1.01676	0.31394	0.713709
OVCH1	-0.00730205	0.0134098	-0.544531	0.586076	0.836415	-0.00152758	0.0842764	-0.108736	0.913934	0.97152	-0.0665072	0.0908906	-1.47848	0.145811	0.559007
OVGP1	0.0184346	0.0115074	1.60198	0.10916	0.417117	0.0180705	0.13067	1.52776	0.133474	0.467955	0.0248754	0.143179	0.49999	0.619175	0.879208
OVOL2	-0.0179955	0.021037	-0.855424	0.392316	0.714251	-0.0191077	0.288052	-0.878986	0.384014	0.713005	-0.0015904	0.311506	-0.0190493	0.984874	0.996882
OXA1L	-0.00206142	0.0120449	-0.171145	0.86411	0.957682	-0.00222525	0.158037	-0.179254	0.858532	0.951636	0.000571623	0.129978	0.0114858	0.99088	0.997889
OXCT1	0.0584774	0.0323875	1.80555	0.0709881	0.34543	0.0485762	0.684731	1.43194	0.158976	0.500988	0.160454	0.68147	1.47382	0.146513	0.560582
OXLD1	-0.0254129	0.0100857	-2.51969	0.0117457	0.150969	-0.0227937	0.103103	-2.21595	0.0317237	0.260241	-0.0906449	0.127864	-1.76581	0.0835129	0.466334
OXNAD1	0.000745258	0.0252486	0.0295168	0.976452	0.993389	0.00294364	0.559045	0.11331	0.910282	0.970438	-0.0367314	0.682907	-0.342447	0.733384	0.917823
OXR1	0.14191	0.0727024	1.95194	0.0509458	0.298974	0.250453	2.41538	3.13658	0.00299012	0.103765	-0.38432	2.39185	-2.18593	0.0333105	0.352941
OXSM	-0.021991	0.00746316	-2.9466	0.00321288	0.0794141	-0.0232732	0.0877742	-3.04606	0.00384502	0.112614	0.00468395	0.0536656	0.134407	0.893644	0.971853
OXSR1	0.0652715	0.0329124	1.98319	0.0473461	0.291312	0.0807532	0.797309	2.33533	0.02398	0.232432	-0.0838247	0.67045	-0.781153	0.438227	0.788585
P2RX4	0.00157388	0.0226543	0.0694739	0.944612	0.984254	-0.00074921	0.274461	-0.0308282	0.975541	0.992592	0.0169767	0.243013	0.271288	0.787235	0.9389
P2RX6	0.0305336	0.0124938	2.4439	0.0145294	0.16563	0.033069	0.128364	2.51099	0.0156463	0.198261	0.00771789	0.110218	0.195359	0.845867	0.958622
P2RX7	0.0846822	0.0570834	1.48348	0.137947	0.467386	0.151707	1.40836	2.45519	0.0179538	0.207269	-0.305653	1.26645	-2.04978	0.0454054	0.39183
P2RY11	0.0143024	0.00745678	1.91804	0.0551054	0.307736	0.0152468	0.068349	1.9597	0.0561554	0.330415	0.00364537	0.0326285	0.139475	0.88961	0.971853
P2RY14	-0.0884725	0.0546833	-1.61791	0.105683	0.412492	-0.0245855	0.408219	-0.418388	0.678071	0.878649	-0.501289	0.832552	-3.35595	0.00162218	0.176774
P3H1	0.00785913	0.0144368	0.54438	0.58618	0.836415	0.0216492	0.190315	1.44861	0.154285	0.493265	-0.184697	0.200414	-3.3073	0.0017063	0.176774
P3H2	-0.0463578	0.030891	-1.50069	0.133437	0.46012	-0.045447	0.731008	-1.41876	0.162764	0.50521	-0.0584539	0.640864	-0.500723	0.618668	0.879208
P3H2-AS1	-0.000225657	0.0116183	-0.0194226	0.984504	0.994879	0.00508101	0.132888	0.42242	0.674702	0.877175	-0.074104	0.103261	-1.65116	0.104818	0.500606
P3H3	0.0201568	0.0145958	1.38101	0.167277	0.50692	0.0240493	0.175755	1.55556	0.126722	0.456058	-0.0117581	0.126355	-0.265605	0.791585	0.940155
P3H4	0.00970742	0.0170098	0.570694	0.568207	0.82701	-0.000134769	0.227965	-0.00743321	0.994102	0.998471	0.0820102	0.157193	1.66887	0.101107	0.492337
P4HA1	-0.017292	0.0358045	-0.482956	0.629127	0.857493	4.71096e-05	0.662001	0.00123919	0.999017	0.999691	-0.153427	0.642775	-1.44032	0.155724	0.570691
P4HA2	0.0117751	0.0331999	0.354673	0.722835	0.900078	0.00535004	0.250465	0.140992	0.888618	0.961685	0.0327494	0.275865	0.477678	0.634866	0.885334
P4HA3	-0.0150383	0.020028	-0.750865	0.452734	0.756192	-0.00391508	0.153873	-0.190025	0.850211	0.948254	-0.206021	0.328404	-2.41324	0.0193422	0.30556
P4HB	0.0197731	0.0171237	1.15472	0.248204	0.596754	0.0194698	0.288556	1.09805	0.277944	0.628142	0.0239727	0.209692	0.363343	0.71781	0.913989
P4HTM	-0.0211134	0.0284172	-0.742979	0.457494	0.759573	-0.012549	0.637719	-0.420643	0.675991	0.878194	-0.104976	0.495025	-1.12449	0.265928	0.675536
PA2G4	-0.0314084	0.0113371	-2.77041	0.00559858	0.103805	-0.0318956	0.122845	-2.74777	0.00856297	0.154942	-0.0213269	0.130656	-0.403909	0.688011	0.904952
PAAF1	-0.0778956	0.0286728	-2.71671	0.00659351	0.113001	-0.0672655	0.391868	-2.22767	0.0308753	0.257986	-0.175397	0.347538	-1.91798	0.0607041	0.423317
PABPC1	-0.0275349	0.0427196	-0.644549	0.51922	0.79499	-0.0101977	0.845626	-0.227682	0.82091	0.937337	-0.202229	1.06394	-1.42239	0.160838	0.576371
PABPC1L	-0.0173332	0.0138945	-1.24749	0.21222	0.56173	-0.0154542	0.176912	-1.06671	0.291715	0.640038	-0.0388814	0.174434	-0.792517	0.431632	0.784309
PABPC4	-0.0185533	0.012455	-1.48963	0.136321	0.465888	-0.0116981	0.129058	-0.910642	0.36727	0.701168	-0.126043	0.128609	-2.47786	0.0165706	0.296859
PABPN1	0.0281967	0.0308389	0.914324	0.360547	0.692276	0.0466714	0.716457	1.44748	0.154599	0.493795	-0.170124	0.663394	-1.61039	0.11332	0.514837
PACRG	-0.00506427	0.0576244	-0.0878842	0.929969	0.979184	0.013673	1.94918	0.216569	0.829509	0.941153	-0.0985709	1.88988	-0.698899	0.487706	0.819819
PACRG-AS3	-0.015357	0.0136304	-1.12667	0.259881	0.61009	-0.012949	0.0768514	-0.905974	0.370326	0.702892	-0.0395387	0.137949	-0.872934	0.386682	0.759889
PACRGL	-0.05762	0.0238576	-2.41516	0.0157283	0.171622	-0.0537222	0.513163	-2.1724	0.0350576	0.27019	-0.109998	0.487145	-1.21341	0.230415	0.643713
PACS1	-0.0652013	0.0516054	-1.26346	0.206424	0.554576	0.00841141	1.54045	0.147959	0.883027	0.960103	-0.409887	1.36472	-3.33198	0.00158634	0.176774
PACS2	0.038934	0.030286	1.28554	0.198602	0.545336	0.0384777	0.712225	1.22173	0.228086	0.575241	0.0445402	0.623117	0.403483	0.688235	0.904952
PACSIN1	-0.0767632	0.0404386	-1.89827	0.0576612	0.313076	-0.0704591	1.04018	-1.6485	0.10612	0.42065	-0.130583	0.952203	-1.04563	0.300531	0.70563
PACSIN2	-0.00926173	0.0264288	-0.350441	0.726008	0.901367	-0.00787638	0.347633	-0.282219	0.779052	0.924569	-0.0212948	0.371644	-0.258896	0.796729	0.94239
PADI2	0.00452823	0.00525903	0.861039	0.389216	0.712064	0.00265295	0.0394549	0.487778	0.628043	0.857171	0.0314906	0.026103	1.52697	0.132783	0.540382
PAF1	-0.00503468	0.00770392	-0.653522	0.51342	0.792171	-0.00283673	0.0549473	-0.359926	0.720563	0.89754	-0.0521906	0.0919968	-1.42965	0.158753	0.574684
PAFAH1B1	-0.0538677	0.0548435	-0.982207	0.325998	0.663874	-0.00925556	1.94102	-0.159328	0.874114	0.956216	-0.419697	1.99636	-2.52297	0.014709	0.289483
PAFAH1B2	0.0513988	0.0293454	1.75151	0.0798579	0.362719	0.0530514	0.397874	1.71703	0.0927542	0.39802	0.0361744	0.427592	0.385746	0.701246	0.910173
PAFAH1B3	-0.0228954	0.0172277	-1.32899	0.183853	0.530441	-0.0193164	0.0920376	-1.02236	0.313016	0.655737	-0.040543	0.101461	-0.966334	0.338316	0.731112
PAFAH2	0.0157567	0.00916	1.72017	0.0854018	0.374226	0.0196577	0.0758549	2.04863	0.0462762	0.303213	-0.0243097	0.0657913	-0.790509	0.432793	0.784757
PAG1	0.0396264	0.0303135	1.30722	0.191139	0.537902	0.0547823	0.537037	1.67837	0.100112	0.410684	-0.0554539	0.423319	-0.678306	0.500562	0.826612
PAH	-0.00278636	0.00305113	-0.913223	0.361125	0.692531	-0.00312453	0.00828779	-1.00205	0.321604	0.663303	0.00482883	0.000424608	0.326342	0.745465	0.922995
PAICS	-0.017411	0.00932765	-1.8666	0.0619571	0.323212	-0.0173143	0.148654	-1.82083	0.0751945	0.371187	-0.0198739	0.152674	-0.41417	0.68044	0.901728
PAIP1	-0.00345143	0.0214302	-0.161054	0.872051	0.960677	0.00860979	0.390314	0.391767	0.697054	0.886936	-0.2369	0.400733	-2.45019	0.0177176	0.299372
PAIP2	-0.0325995	0.0277153	-1.17623	0.239504	0.587988	-0.0220571	0.657649	-0.764467	0.448525	0.759103	-0.158427	0.684809	-1.58935	0.117997	0.52354
PAIP2B	0.00171344	0.0163146	0.105025	0.916356	0.973691	0.00991145	0.115977	0.557434	0.580285	0.83428	-0.0419432	0.104043	-1.02222	0.31137	0.712963
PAK1	-0.0515203	0.0486202	-1.05965	0.289304	0.635253	-0.0120123	1.37486	-0.226788	0.821601	0.937906	-0.263023	1.21278	-2.14622	0.0365056	0.362702
PAK1IP1	-0.0280074	0.00894436	-3.13129	0.00174042	0.0618785	-0.0295802	0.133903	-3.24231	0.00221878	0.0946132	0.0109357	0.115613	0.240899	0.810574	0.946652
PAK2	0.0345683	0.0240362	1.43818	0.150384	0.485455	0.0434909	0.452161	1.7305	0.0902998	0.394773	-0.0611102	0.513106	-0.74255	0.46107	0.801513
PAK3	-0.0272947	0.0503706	-0.541876	0.587904	0.8374	-0.00608142	1.89012	-0.112664	0.910791	0.970438	-0.17026	1.63447	-1.21501	0.229807	0.642804
PAK4	-0.00360219	0.0104297	-0.345379	0.72981	0.902914	-0.000243293	0.12258	-0.0225533	0.982105	0.994263	-0.0517335	0.130016	-1.26688	0.210798	0.623917
PAK5	-0.0545201	0.0694873	-0.784605	0.432685	0.742459	0.0334	2.04527	0.43464	0.665872	0.874951	-0.448801	1.84407	-2.7579	0.00799061	0.240447
PAK6	-0.000596086	0.00606467	-0.0982884	0.921703	0.97588	-0.000152329	0.0499026	-0.0242001	0.980799	0.994133	-0.00634099	0.0264715	-0.279978	0.780596	0.936441
PALB2	0.0189172	0.0101826	1.8578	0.063198	0.326735	0.0186155	0.161781	1.77715	0.0822096	0.383057	0.0240984	0.1415	0.555177	0.581136	0.862413
PALD1	0.00544907	0.00982173	0.554797	0.579033	0.833513	0.00607447	0.133455	0.602719	0.54968	0.820802	-0.0063598	0.136929	-0.14522	0.885094	0.970794
PALLD	0.0612371	0.0272881	2.2441	0.0248263	0.212968	0.0797762	0.457435	2.8186	0.00710894	0.142623	-0.183323	0.482485	-1.78332	0.0803259	0.462234
PALM	-0.0211179	0.0330758	-0.638467	0.523169	0.797827	-0.0473183	0.711793	-1.33681	0.187912	0.533354	0.159274	0.616682	1.71487	0.092278	0.478846
PALM2	-0.00545767	0.0260717	-0.209333	0.834188	0.94556	-0.00205911	0.281136	-0.0727761	0.942319	0.981384	-0.0245797	0.269242	-0.36624	0.715661	0.9134
PALM2-AKAP2	-0.0856232	0.0294261	-2.90977	0.00361695	0.0837552	-0.104044	0.747662	-3.37876	0.00149896	0.0798726	0.108084	0.664141	1.08238	0.28404	0.692616
PALMD	0.0043309	0.00366225	1.18258	0.236976	0.585973	0.00401937	0.00959308	1.06749	0.291365	0.640038	0.00979246	0.00617199	0.62114	0.5372	0.844749
PAM	-0.0127425	0.0465182	-0.273924	0.784143	0.923964	0.0513556	0.748454	1.00441	0.320758	0.663209	-0.32073	0.771178	-2.86166	0.00604247	0.215576
PAMR1	-0.0143774	0.00667137	-2.15509	0.0311545	0.238216	-0.0126794	0.0356563	-1.83378	0.0732138	0.368814	-0.0372731	0.0402848	-1.46806	0.148064	0.560942
PAN2	-0.00219346	0.013017	-0.168508	0.866184	0.958693	-0.00975981	0.180416	-0.721856	0.474066	0.775604	0.0937606	0.14114	1.94734	0.0568616	0.413988
PAN3	-0.00870868	0.0460992	-0.188912	0.850162	0.951463	0.00455983	1.38756	0.0940791	0.925458	0.975141	-0.134579	1.37984	-0.901512	0.371441	0.752059
PANK1	-0.0388803	0.0135207	-2.87561	0.00403247	0.0882131	-0.0399888	0.197942	-2.85925	0.00638141	0.139157	-0.0230389	0.176206	-0.435752	0.664807	0.893694
PANK2	-0.0843343	0.0263496	-3.2006	0.00137144	0.0536453	-0.0704296	0.555731	-2.58152	0.0131167	0.185755	-0.277337	0.60801	-2.72853	0.00863902	0.244068
PANK3	-0.0752133	0.0294436	-2.55449	0.0106344	0.143384	-0.0769053	0.625361	-2.49054	0.0164587	0.2016	-0.0582729	0.603791	-0.596391	0.553482	0.852425
PANK4	0.00296543	0.0094851	0.312641	0.754553	0.912468	0.000752929	0.109672	0.0739395	0.941382	0.980845	0.017466	0.0558507	0.669986	0.505809	0.828404
PANX1	-0.0269699	0.00760008	-3.54864	0.000387228	0.0267929	-0.0261007	0.0764449	-3.34861	0.00163576	0.0832725	-0.0437443	0.0928128	-1.27754	0.207042	0.620483
PANX2	-0.0502569	0.0123765	-4.06069	4.89283e-05	0.00860826	-0.0439766	0.1372	-3.43749	0.00126312	0.0740946	-0.141967	0.135017	-2.90397	0.00538259	0.215576
PAOX	-0.00319297	0.00915651	-0.34871	0.727307	0.902398	0.00229461	0.0856728	0.242963	0.809123	0.933836	-0.0891465	0.083275	-2.38503	0.0207284	0.308533
PAPOLA	-0.00609931	0.0484239	-0.125957	0.899766	0.967349	0.00404133	0.905963	0.0758044	0.939912	0.980307	-0.0539092	0.967878	-0.465701	0.643359	0.887804
PAPOLG	0.00389167	0.0185421	0.209883	0.833759	0.94556	0.0103002	0.350454	0.536996	0.59388	0.840832	-0.0875211	0.302602	-1.20813	0.23242	0.644724
PAPPA	-0.0058255	0.0044917	-1.29695	0.194649	0.541216	-0.00565058	0.0182693	-1.23959	0.221464	0.569353	-0.0116702	0.0404396	-0.442897	0.659663	0.892053
PAPPA2	-0.0561178	0.0194234	-2.88919	0.00386241	0.0861585	-0.0554325	0.203913	-2.7551	0.00840076	0.153378	-0.0655027	0.255185	-0.87971	0.383033	0.758157
PAPSS1	0.0212141	0.050065	0.423731	0.671762	0.874656	0.0553966	1.30948	1.03606	0.305632	0.650057	-0.221939	1.21984	-1.55632	0.125651	0.53222
PAPSS2	-0.0157687	0.00753842	-2.09178	0.0364583	0.255628	-0.018804	0.0440149	-2.37498	0.0218105	0.220624	0.0136681	0.0514464	0.554338	0.581705	0.862961
PAQR3	-0.0165943	0.027957	-0.593565	0.552803	0.817147	-0.0212238	0.616785	-0.728014	0.470325	0.773675	0.0363807	0.602452	0.368909	0.713682	0.913275
PAQR4	-0.00766125	0.00895785	-0.855256	0.392409	0.714286	-0.00347129	0.0880188	-0.365003	0.716796	0.896169	-0.0406135	0.0527103	-1.52278	0.133825	0.542008
PAQR6	0.00219394	0.00472455	0.464369	0.642383	0.863261	0.00255988	0.0315504	0.524389	0.602546	0.845935	-0.00321886	0.0120834	-0.171448	0.864532	0.963974
PAQR7	-0.0334825	0.0122948	-2.72331	0.00646307	0.111815	-0.0300779	0.129061	-2.37592	0.0217617	0.220402	-0.0900192	0.136988	-1.74494	0.0868978	0.471189
PAQR9	0.00216222	0.00464766	0.465228	0.641768	0.862931	0.0029391	0.0216363	0.618755	0.539155	0.814441	-0.0152817	0.0316325	-0.678939	0.500164	0.826612
PARD3	0.0216917	0.00761273	2.84939	0.00438031	0.0932252	0.0235633	0.0776139	3.01867	0.00414581	0.117284	-0.0147348	0.0632408	-0.427888	0.670506	0.896413
PARD3B	0.0110046	0.00941231	1.16917	0.242335	0.58997	0.0115452	0.0846259	1.2026	0.235333	0.582759	-0.00240475	0.0732895	-0.050294	0.96016	0.990242
PARD6A	-0.00656242	0.00971156	-0.675733	0.49921	0.783222	-0.00669503	0.0784063	-0.663369	0.510432	0.79624	-0.00490446	0.0745926	-0.137434	0.891215	0.971853
PARD6B	-0.00428452	0.0152076	-0.281735	0.778146	0.922119	-0.00286986	0.165341	-0.183101	0.85553	0.950671	-0.0270184	0.22662	-0.43001	0.668951	0.895316
PARD6G	0.0111362	0.0153145	0.727164	0.467125	0.764104	0.00141565	0.106474	0.0876516	0.930576	0.977183	0.0977655	0.141391	2.02769	0.0476904	0.396163
PARD6G-AS1	-0.00427612	0.0156367	-0.273467	0.784494	0.92403	-0.00704729	0.122781	-0.43055	0.668954	0.875002	0.0246683	0.1348	0.466327	0.643001	0.887804
PARG	-0.0313719	0.0378966	-0.827829	0.407767	0.725628	-0.00780585	1.04601	-0.199	0.843147	0.944861	-0.361605	1.39253	-2.46263	0.0171147	0.297621
PARK7	-0.0378583	0.0454564	-0.832847	0.404931	0.723784	-0.0624806	0.330053	-1.24461	0.221015	0.569211	0.0742429	0.403592	0.693111	0.491721	0.823157
PARM1	0.0206932	0.0208347	0.993207	0.320609	0.661092	0.0189952	0.21504	0.856841	0.396098	0.721882	0.033541	0.195275	0.550037	0.584631	0.864362
PARN	0.0126343	0.029924	0.422212	0.67287	0.87517	0.00388999	0.703564	0.124248	0.901665	0.967163	0.105006	0.652693	1.03192	0.306847	0.709562
PARP1	0.0046045	0.0251347	0.183193	0.854647	0.952606	-0.00392583	0.396208	-0.149318	0.88196	0.959873	0.0951812	0.413429	1.11098	0.271647	0.679793
PARP11	-0.00451702	0.0289789	-0.155872	0.876134	0.961956	-0.00219176	0.531087	-0.0724608	0.942552	0.981538	-0.0305084	0.568286	-0.301684	0.764087	0.93035
PARP16	-0.0107783	0.0131784	-0.817877	0.413428	0.729114	-0.0111232	0.224477	-0.826558	0.412789	0.73367	-0.00271448	0.25919	-0.0417184	0.966882	0.993007
PARP2	-0.0348019	0.0214182	-1.62487	0.104189	0.409771	-0.0291752	0.31243	-1.33052	0.189959	0.535369	-0.15169	0.487445	-1.51778	0.13508	0.543852
PARP4	-0.00291118	0.00884778	-0.32903	0.742133	0.90706	-0.000333799	0.0783221	-0.0366583	0.970917	0.990937	-0.0464824	0.0752194	-1.24155	0.219987	0.634185
PARP6	0.0251606	0.0181381	1.38717	0.16539	0.504376	0.0229185	0.31364	1.21204	0.231735	0.578512	0.0509855	0.218239	0.794475	0.430502	0.783496
PARP8	0.325111	0.0589934	5.51098	3.56843e-08	0.000103083	0.339438	0.960122	5.17826	6.11264e-06	0.00666326	0.264058	0.900378	1.95137	0.0564039	0.413808
PARPBP	-0.0180704	0.00993623	-1.81864	0.0689667	0.341782	-0.00977932	0.074009	-0.939025	0.352663	0.689806	-0.1022	0.0765184	-3.08071	0.00328654	0.193537
PART1	0.10353	0.0312373	3.31431	0.000918704	0.0423105	0.0923758	0.456313	2.75506	0.00840152	0.153378	0.176844	0.335218	2.05727	0.0446522	0.38994
PARVA	0.0284702	0.0190797	1.49217	0.135655	0.46403	0.0350503	0.251817	1.76629	0.0840358	0.385364	-0.0520559	0.321825	-0.749877	0.456682	0.799619
PARVB	-0.010137	0.0121802	-0.832253	0.405266	0.723784	-0.00490352	0.15312	-0.390544	0.697952	0.887036	-0.0937486	0.155118	-1.86805	0.0673503	0.436797
PASK	-0.105071	0.0300161	-3.50049	0.00046441	0.0290068	-0.0910224	0.453092	-2.89403	0.00581452	0.137043	-0.2485	0.593985	-2.47274	0.0166882	0.297055
PATJ	0.047389	0.0456521	1.03805	0.299248	0.644918	0.0621187	1.19221	1.26489	0.212333	0.562007	-0.0462949	1.05451	-0.373789	0.710069	0.91286
PATL1	0.0172182	0.0115887	1.48578	0.137339	0.466803	0.0150005	0.15239	1.26253	0.213171	0.562955	0.0605927	0.133513	1.15317	0.254307	0.665576
PATZ1	-0.000794066	0.00613612	-0.129408	0.897034	0.966996	-0.00117605	0.0555217	-0.186288	0.853045	0.949873	0.00573524	0.0526129	0.219735	0.826932	0.952133
PAWR	-0.0159014	0.00546914	-2.90748	0.00364352	0.08378	-0.0174356	0.0418087	-3.10778	0.00324056	0.106494	0.0134374	0.0266646	0.547702	0.586222	0.865218
PAXBP1	-0.0197445	0.0319147	-0.618666	0.536137	0.805568	-0.0129202	0.753202	-0.389638	0.698617	0.887358	-0.105553	0.875389	-0.897693	0.373455	0.753211
PAXBP1-AS1	-0.0287276	0.0101243	-2.83748	0.00454717	0.0955319	-0.0327556	0.104818	-3.13291	0.00302105	0.103902	0.0318862	0.10567	0.786183	0.435301	0.786413
PAXIP1	-0.00623355	0.0201928	-0.308701	0.757549	0.913773	-0.00984569	0.321229	-0.470257	0.640411	0.863143	0.0418971	0.30456	0.548208	0.585877	0.864903
PAXIP1-AS1	0.00784706	0.0120177	0.652961	0.513781	0.792303	0.00579852	0.141209	0.468835	0.64142	0.863496	0.0424817	0.132048	0.835354	0.407367	0.769576
PBRM1	0.0491994	0.037972	1.29568	0.195087	0.541886	0.0603189	1.14159	1.51372	0.136994	0.471441	-0.0606122	1.20393	-0.484028	0.630383	0.883805
PBX1	0.124494	0.0470472	2.64616	0.00814116	0.127044	0.135578	1.49211	2.69882	0.0097235	0.163321	0.045412	1.43499	0.338412	0.736405	0.919714
PBX2	-0.00879183	0.0104416	-0.842	0.399788	0.719405	-0.0114431	0.152451	-1.06051	0.294493	0.641016	0.0302679	0.128738	0.730832	0.468137	0.806604
PBX3	-0.0246746	0.0340772	-0.72408	0.469016	0.765366	-0.0163438	0.784155	-0.45553	0.650888	0.868072	-0.101444	0.858706	-0.931414	0.355911	0.740898
PBX4	0.0101301	0.0174248	0.581362	0.560996	0.822176	0.0149426	0.232096	0.830275	0.410707	0.732735	-0.0619339	0.252675	-0.889302	0.377905	0.755259
PBXIP1	-0.00549655	0.00490712	-1.12012	0.262664	0.612461	-0.00711569	0.0195543	-1.39333	0.170271	0.51442	0.0139843	0.0121526	0.789434	0.433415	0.784757
PC	0.0122023	0.0179527	0.679689	0.496701	0.781634	0.00917708	0.22146	0.487176	0.628466	0.857185	0.0421633	0.238009	0.711237	0.480091	0.813226
PCA3	-0.0218242	0.00931826	-2.34209	0.019176	0.188326	-0.022827	0.099846	-2.36595	0.0222887	0.222793	-0.00790755	0.0931186	-0.220009	0.826719	0.952037
PCAT1	0.00519495	0.0305956	0.169794	0.865172	0.958216	0.0163782	0.485837	0.510433	0.612209	0.850016	-0.106791	0.447076	-1.05174	0.297807	0.704096
PCAT14	-0.0163748	0.00742146	-2.20641	0.0273551	0.222203	-0.0147337	0.0658095	-1.88625	0.0656352	0.353604	-0.031603	0.0334742	-1.32818	0.189875	0.604309
PCBD1	-0.033492	0.0232369	-1.44133	0.149492	0.485311	-0.0281845	0.125605	-1.09404	0.280924	0.630399	-0.0566557	0.130793	-1.05271	0.2977	0.704036
PCBD2	-0.0557483	0.0182435	-3.05579	0.00224466	0.0666763	-0.0586179	0.223675	-3.11933	0.00313781	0.104965	-0.00871769	0.253985	-0.114592	0.909212	0.975397
PCBP1	0.0338167	0.0368059	0.918784	0.358209	0.690052	0.00492362	0.275604	0.111164	0.912079	0.970819	0.098293	0.219706	1.48559	0.143378	0.556152
PCBP2	-0.012961	0.0302879	-0.427927	0.668705	0.873641	-0.00344204	0.679736	-0.107987	0.914479	0.971566	-0.101497	0.590221	-1.0441	0.30123	0.70563
PCBP3	0.0386989	0.015685	2.46725	0.0136153	0.160536	0.0337504	0.221603	2.06631	0.0445028	0.300014	0.0973161	0.185457	1.73111	0.0893157	0.472406
PCBP4	-0.0187948	0.0198798	-0.94542	0.344444	0.679666	-0.00921863	0.304271	-0.430133	0.669123	0.875002	-0.077814	0.211112	-1.46249	0.149578	0.562805
PCCA	0.116009	0.0465552	2.49186	0.0127077	0.155713	0.133162	1.45343	2.7274	0.00902951	0.159129	-0.0558022	1.38307	-0.361131	0.719453	0.914488
PCCB	0.002487	0.0193224	0.128711	0.897587	0.967105	0.00598899	0.379877	0.303631	0.762789	0.916702	-0.0807841	0.457327	-0.839904	0.404778	0.769111
PCDH1	-0.019742	0.0223044	-0.885114	0.376095	0.701539	-0.0252496	0.269215	-1.07385	0.288535	0.638267	0.0297371	0.31107	0.421949	0.674788	0.899164
PCDH10	-0.0229571	0.0302242	-0.759562	0.447517	0.752701	-0.0225058	0.542753	-0.705348	0.484179	0.779924	-0.026899	0.643781	-0.285246	0.77658	0.934578
PCDH11X	0.135695	0.0351237	3.86334	0.000111845	0.0143597	0.142964	0.592764	3.8683	0.000345838	0.042291	0.0678629	0.690677	0.601096	0.550367	0.851011
PCDH11Y	0.0215656	0.0131015	1.64604	0.0997562	0.401416	0.021042	0.125296	1.56882	0.123598	0.45071	0.0324634	0.219445	0.530538	0.59798	0.870039
PCDH15	0.0152069	0.0147152	1.03342	0.301408	0.645811	0.0143091	0.173374	0.931941	0.356272	0.693344	0.0253284	0.180538	0.491332	0.625243	0.881832
PCDH17	-0.0245029	0.0482212	-0.508136	0.611358	0.849329	-0.0253957	0.836382	-0.473294	0.638358	0.861985	-0.0207545	0.671113	-0.188772	0.851001	0.959687
PCDH19	-0.00153258	0.00836704	-0.183168	0.854666	0.952606	-0.00261885	0.0779602	-0.297093	0.767744	0.919042	0.00834996	0.0403805	0.314052	0.754728	0.927233
PCDH7	0.00512464	0.0846733	0.0605225	0.951739	0.985691	0.0893195	1.42877	0.928437	0.358822	0.695146	-0.284297	1.01237	-1.59388	0.119184	0.52445
PCDH8	0.0100143	0.016255	0.616077	0.537843	0.807024	0.0152467	0.0954954	0.870741	0.389179	0.715797	-0.0226101	0.048883	-0.517122	0.608542	0.874916
PCDH9	-0.109593	0.143823	-0.761998	0.446061	0.752114	0.10611	6.49212	0.65255	0.51732	0.800175	-0.884688	6.07602	-2.87011	0.00590499	0.215576
PCDH9-AS1	-0.0680087	0.040297	-1.68769	0.0914711	0.386008	-0.0598766	0.323498	-1.44939	0.155266	0.495102	-0.227484	0.719946	-1.24347	0.222937	0.635407
PCDH9-AS2	-0.189277	0.104672	-1.80829	0.0705614	0.344606	-0.162175	0.978415	-1.42342	0.16312	0.5056	-0.335935	1.90249	-1.26751	0.214332	0.628482
PCDH9-AS3	-0.0153323	0.0155924	-0.983315	0.325452	0.663874	-0.01453	0.110459	-0.922182	0.361665	0.697922	-0.0533443	0.397526	-0.491857	0.625228	0.881832
PCDH9-AS4	-0.00699188	0.0204069	-0.342624	0.731882	0.903769	-0.00414961	0.131995	-0.197951	0.844097	0.94554	-0.0584541	0.363929	-0.655319	0.515129	0.833317
PCED1A	0.00543042	0.010574	0.513562	0.607558	0.847253	0.00750784	0.139509	0.69847	0.488428	0.781893	-0.0568352	0.173958	-0.965802	0.338579	0.731112
PCED1B	0.0213743	0.0150255	1.42253	0.154872	0.490825	0.0182827	0.130937	1.14576	0.258052	0.605862	0.0455646	0.136603	1.02083	0.312026	0.712963
PCF11	-0.00464732	0.021873	-0.212469	0.831741	0.944362	-0.00751453	0.411552	-0.33315	0.740547	0.908868	0.0405532	0.468721	0.452815	0.652551	0.888672
PCF11-AS1	-0.0102567	0.00578492	-1.77301	0.0762278	0.356033	-0.0105988	0.0553902	-1.7648	0.0842905	0.385622	-0.00585827	0.0285656	-0.272038	0.786662	0.9389
PCGF2	0.00178997	0.0108542	0.164911	0.869014	0.959528	0.00647119	0.120967	0.58067	0.56432	0.829198	-0.0846023	0.133605	-1.76713	0.0830285	0.46548
PCGF3	-0.0264543	0.0197139	-1.34191	0.179625	0.524461	-0.0140765	0.361283	-0.690998	0.493068	0.785482	-0.209008	0.354114	-2.67159	0.0100357	0.258268
PCGF5	0.0806979	0.0387052	2.08494	0.037075	0.257946	0.104167	0.74089	2.50735	0.0157884	0.198928	-0.0735887	0.836098	-0.690847	0.49271	0.823679
PCGF6	-0.00560769	0.0233104	-0.240566	0.809891	0.934408	0.00907609	0.410007	0.377049	0.707885	0.891443	-0.226883	0.384687	-2.42803	0.0186696	0.30489
PCID2	0.0767536	0.0316598	2.42432	0.015337	0.169927	0.0914269	0.586776	2.73665	0.00881478	0.156892	-0.0525196	0.56922	-0.529634	0.598602	0.870044
PCIF1	0.00818202	0.00736381	1.11111	0.26652	0.615708	0.00964913	0.0523535	1.28083	0.206724	0.556413	-0.0232945	0.0553221	-0.66757	0.507581	0.829224
PCLO	-0.0014068	0.0750518	-0.0187443	0.985045	0.995017	0.0844157	3.13268	1.02525	0.310651	0.654542	-0.423018	3.05046	-2.31797	0.0243872	0.3208
PCM1	0.0467839	0.0470048	0.9953	0.31959	0.660147	0.0570942	1.60052	1.13853	0.260841	0.60784	-0.0278327	1.61824	-0.206313	0.837346	0.955838
PCMT1	-0.0357907	0.0455571	-0.785622	0.432089	0.742062	-0.0214447	1.00793	-0.450978	0.654141	0.869478	-0.196129	1.08764	-1.23374	0.22335	0.635474
PCMTD1	-0.041867	0.0497578	-0.841416	0.400115	0.719405	-0.0178332	1.6058	-0.33365	0.740172	0.908811	-0.198072	1.54827	-1.45361	0.152016	0.56791
PCMTD2	-0.0155986	0.0312675	-0.498877	0.617866	0.853183	-0.000888564	0.485393	-0.0271178	0.978484	0.993047	-0.165388	0.70868	-1.58175	0.119725	0.524593
PCNP	0.000633753	0.030554	0.0207421	0.983451	0.994856	0.0053473	0.628254	0.168046	0.86729	0.953376	-0.0550695	0.70833	-0.503429	0.616772	0.878875
PCNT	0.0284641	0.0431076	0.660304	0.509059	0.788495	0.0620411	0.972365	1.36519	0.178887	0.524172	-0.272984	1.13508	-2.00477	0.0501656	0.40022
PCNX1	0.0320586	0.0395189	0.811221	0.417239	0.732825	0.0714321	1.26303	1.73155	0.0901112	0.394557	-0.406876	1.33421	-2.95396	0.0046893	0.211746
PCNX2	-0.0498027	0.0524515	-0.9495	0.342366	0.677985	-0.0219252	1.93346	-0.386634	0.700824	0.888302	-0.214873	1.83965	-1.55715	0.125454	0.531775
PCNX3	0.0060997	0.006687	0.912173	0.361678	0.692531	0.0068679	0.0730851	1.00435	0.320506	0.662808	-0.0107026	0.0543286	-0.334659	0.739221	0.920342
PCNX4	-0.181621	0.0429243	-4.2312	2.32451e-05	0.00610448	-0.17678	1.05725	-3.90996	0.000304088	0.0422315	-0.225854	0.942352	-1.65272	0.104375	0.50023
PCP4	0.00231679	0.00654713	0.353863	0.723442	0.90012	0.00406181	0.0622545	0.608839	0.545651	0.818157	-0.0432191	0.0452506	-1.26818	0.211213	0.624185
PCP4L1	0.00505835	0.00489165	1.03408	0.301099	0.645811	0.00473107	0.0194614	0.949548	0.347344	0.685711	0.0137927	0.0432627	0.535856	0.594325	0.868305
PCSK1	-0.0413518	0.0364897	-1.13325	0.257111	0.607217	-0.0988395	0.289586	-2.28993	0.0276832	0.245516	0.10266	0.225214	1.50273	0.138911	0.550213
PCSK1N	-0.0422983	0.0777691	-0.543896	0.586513	0.83648	-0.048597	0.835245	-0.538482	0.593458	0.84042	-0.0241294	0.831204	-0.157424	0.875655	0.968063
PCSK2	-0.0781794	0.0768604	-1.01716	0.309077	0.652903	-0.0429755	3.27379	-0.502065	0.618036	0.852542	-0.224695	2.89798	-1.28672	0.203846	0.617739
PCSK4	-0.00346895	0.00669713	-0.517976	0.604475	0.845155	-0.00382905	0.0566672	-0.554865	0.581697	0.835145	0.00236099	0.0428384	0.0850292	0.932562	0.982261
PCSK5	0.139022	0.0552058	2.51825	0.0117941	0.151122	0.141377	1.01464	2.34965	0.0233621	0.229568	0.126486	0.942038	0.911259	0.366388	0.748636
PCSK6	-0.0128175	0.0134729	-0.951352	0.341426	0.677516	-0.0132695	0.11335	-0.953367	0.345496	0.684501	-0.00609592	0.189953	-0.113573	0.91001	0.975433
PCSK7	-0.0185689	0.040838	-0.454698	0.649327	0.866144	-0.00400966	0.854076	-0.0920192	0.927086	0.975897	-0.123696	0.684684	-1.05642	0.29562	0.702744
PCTP	-0.00867011	0.012219	-0.709561	0.477977	0.771695	-0.0123705	0.133293	-0.968521	0.33789	0.677187	0.0312607	0.128236	0.74506	0.459564	0.800944
PCYOX1	0.00507042	0.0280867	0.180527	0.856739	0.953536	0.00473225	0.329245	0.155588	0.877071	0.957466	0.00702868	0.32107	0.0960317	0.923862	0.979796
PCYOX1L	-0.0236126	0.0123126	-1.91776	0.0551411	0.307736	-0.0283907	0.153365	-2.21578	0.0317356	0.260241	0.0340031	0.130286	0.764238	0.448153	0.796263
PCYT1A	-0.0272562	0.019603	-1.39041	0.164405	0.50314	-0.0255393	0.286535	-1.251	0.217312	0.566874	-0.0475552	0.283246	-0.67744	0.501107	0.826612
PCYT1B	0.00422426	0.0098821	0.427465	0.669041	0.873641	0.0070924	0.136322	0.70445	0.484732	0.780273	-0.0712997	0.161322	-1.38008	0.173423	0.585657
PCYT2	-0.00127219	0.0105621	-0.120449	0.904128	0.969998	-0.00332957	0.106935	-0.298538	0.766648	0.918547	0.0166173	0.0710112	0.505277	0.615483	0.878338
PDAP1	-0.0250812	0.0152727	-1.64222	0.100544	0.402223	-0.018487	0.191314	-1.17564	0.245835	0.594571	-0.134789	0.180892	-2.10148	0.0405303	0.377684
PDC	-0.00898708	0.0108407	-0.82901	0.407099	0.725184	-0.00771281	0.0648506	-0.700723	0.48723	0.781137	-0.0502313	0.192573	-0.802154	0.426086	0.780327
PDCD10	0.0515846	0.0265985	1.93938	0.052455	0.302475	0.0627667	0.600596	2.27223	0.0278324	0.245968	-0.0907721	0.648352	-0.920973	0.361285	0.745472
PDCD11	-0.00571245	0.0163937	-0.348455	0.727498	0.902539	0.00185877	0.235516	0.108469	0.914099	0.97152	-0.0874078	0.162574	-1.55279	0.126492	0.533306
PDCD2	-0.0236095	0.013992	-1.68736	0.091535	0.386008	-0.0251729	0.157362	-1.76025	0.0850666	0.38702	0.011433	0.177894	0.168866	0.866611	0.964989
PDCD2L	-0.00292173	0.0083705	-0.349051	0.727051	0.902274	-0.00102337	0.0651852	-0.11987	0.905112	0.968961	-0.05008	0.0813722	-1.17694	0.245065	0.657782
PDCD4	0.040877	0.0218716	1.86896	0.0616289	0.322421	0.0449212	0.353243	1.99764	0.051738	0.32041	-0.0299734	0.468955	-0.318453	0.751407	0.925246
PDCD5	-0.0231182	0.0229608	-1.00686	0.314004	0.655049	-0.0248915	0.274909	-1.05956	0.294922	0.641705	0.0147411	0.335818	0.135804	0.892678	0.971853
PDCD6	0.0234398	0.0192731	1.21619	0.223911	0.573941	0.0178666	0.326226	0.898288	0.373747	0.706173	0.109184	0.387445	1.39953	0.167545	0.580858
PDCD6IP	-0.032379	0.0375363	-0.862603	0.388356	0.711165	-0.0297184	1.02068	-0.745059	0.460057	0.76735	-0.0529737	0.976775	-0.477347	0.6351	0.885344
PDCD7	0.00177969	0.030735	0.0579044	0.953825	0.986373	0.017382	0.585133	0.535917	0.594619	0.841157	-0.135541	0.620535	-1.40862	0.164852	0.577739
PDCL	-0.0133276	0.00931802	-1.43031	0.152629	0.48899	-0.0123796	0.128943	-1.30918	0.197028	0.544723	-0.0450992	0.171298	-0.823851	0.413758	0.772279
PDE10A	-0.282067	0.113092	-2.49414	0.0126264	0.155045	-0.192703	1.61209	-1.21771	0.231159	0.578074	-0.375346	1.382	-2.32156	0.0242661	0.320451
PDE12	0.00713375	0.0115952	0.615235	0.5384	0.80753	0.00618605	0.159986	0.52244	0.603891	0.846794	0.0292789	0.16178	0.511534	0.611126	0.876994
PDE1A	-0.0548491	0.108075	-0.507508	0.611799	0.849373	0.0622505	4.38434	0.504239	0.616519	0.851602	-0.438984	4.41359	-1.96327	0.054932	0.409774
PDE1B	-0.0719155	0.0231064	-3.11236	0.00185596	0.0628905	-0.0644354	0.381859	-2.69216	0.00989204	0.164715	-0.17444	0.40151	-1.96862	0.0542961	0.408458
PDE1C	-0.0237179	0.0198327	-1.1959	0.231737	0.579914	-0.0222586	0.257053	-1.09404	0.279678	0.629453	-0.051586	0.218032	-0.580198	0.565266	0.857439
PDE2A	-0.103651	0.0528427	-1.96149	0.0498214	0.297394	-0.0643091	1.33573	-1.12779	0.265302	0.612431	-0.342902	1.13006	-2.43852	0.0181716	0.30021
PDE3A	0.00262739	0.0060857	0.431732	0.665936	0.87289	0.00418145	0.0302802	0.644567	0.522435	0.80379	-0.00877325	0.0140122	-0.499311	0.61965	0.879506
PDE3B	0.119834	0.051253	2.33809	0.0193824	0.188839	0.156216	0.943784	2.82634	0.00702416	0.142306	-0.103429	0.975153	-0.755396	0.453393	0.798622
PDE4A	-0.0992838	0.0504135	-1.96939	0.0489083	0.294956	-0.114431	0.724022	-2.03543	0.0482564	0.310842	-0.0371036	0.614847	-0.325741	0.745917	0.923183
PDE4B	-0.00288881	0.0337617	-0.0855646	0.931813	0.979327	0.0223371	0.596799	0.617704	0.539841	0.815051	-0.17425	0.468898	-1.84882	0.070129	0.440882
PDE4D	0.163044	0.105582	1.54423	0.122532	0.441558	0.306028	4.60307	2.57569	0.0133107	0.187127	-0.373791	4.39606	-1.62362	0.110457	0.510841
PDE4DIP	0.0416716	0.072457	0.575121	0.565209	0.824126	0.151251	2.95161	1.9271	0.0602074	0.340224	-0.590452	2.9803	-3.13223	0.00283776	0.193101
PDE5A	-0.0474188	0.054633	-0.867951	0.385421	0.709096	-0.0185025	0.54012	-0.329308	0.743694	0.909416	-0.548963	1.49724	-2.34603	0.0252771	0.327807
PDE6B	-0.0142448	0.0195187	-0.7298	0.465512	0.763845	-0.0118529	0.197867	-0.584501	0.561774	0.828494	-0.0443711	0.262336	-0.616525	0.540217	0.845428
PDE6D	-0.00951492	0.0157621	-0.603659	0.54607	0.812273	-0.0103772	0.220738	-0.638823	0.526132	0.806471	0.00436509	0.245633	0.0669779	0.946854	0.986657
PDE7A	-0.183282	0.103728	-1.76695	0.0772366	0.35799	0.00700746	1.9691	0.0549778	0.956439	0.98684	-0.55645	1.63445	-3.11751	0.00303398	0.193486
PDE7B	-0.00432579	0.0095524	-0.452848	0.650658	0.866144	-0.00436081	0.105875	-0.4447	0.658639	0.872247	-0.00367533	0.0966191	-0.086966	0.93103	0.982101
PDE8A	0.0158646	0.0306038	0.518387	0.604188	0.845001	0.0118002	0.678703	0.368905	0.713905	0.895028	0.0598336	0.737433	0.56872	0.571975	0.860343
PDE8B	-0.024907	0.024619	-1.0117	0.311682	0.654475	-0.0331654	0.373726	-1.24373	0.219952	0.568995	0.0227675	0.250246	0.355353	0.723751	0.914741
PDE9A	-0.0232244	0.0101479	-2.28859	0.0221032	0.202098	-0.0182482	0.0629308	-1.67605	0.100963	0.412125	-0.0561551	0.041913	-2.00494	0.0501475	0.40022
PDGFA	-0.0149007	0.0123253	-1.20895	0.226681	0.57682	-0.0122109	0.175927	-0.973763	0.335309	0.676117	-0.0914488	0.21828	-1.36701	0.177459	0.590083
PDGFC	0.000171367	0.00513292	0.0333859	0.973367	0.992171	-0.000577351	0.0375713	-0.107671	0.914729	0.971742	0.00837009	0.00582081	0.47171	0.639092	0.887366
PDGFD	-0.00856524	0.00475789	-1.80022	0.0718259	0.346389	-0.00739638	0.0321208	-1.5209	0.135186	0.468779	-0.0346881	0.0232798	-1.50881	0.137354	0.547662
PDGFRB	-0.000318927	0.00760722	-0.0419242	0.966559	0.989837	0.00454599	0.039236	0.582124	0.563349	0.828909	-0.0906834	0.0678704	-2.69435	0.00945424	0.253466
PDHA1	0.0292683	0.0177679	1.64725	0.0995061	0.401184	0.0351685	0.293703	1.94386	0.0580939	0.333996	-0.130968	0.375314	-1.38909	0.170808	0.584243
PDHB	-0.0135587	0.0178181	-0.76095	0.446687	0.752242	-0.0188726	0.136108	-1.01843	0.314312	0.656347	0.0515349	0.115892	0.794577	0.43246	0.784749
PDHX	0.00359363	0.0339236	0.105933	0.915636	0.973351	0.0124784	0.818566	0.352881	0.725803	0.90032	-0.0990433	0.740867	-0.824073	0.413633	0.772279
PDIA2	-0.0113683	0.0243766	-0.466361	0.640957	0.862731	-0.00518116	0.393661	-0.193259	0.847614	0.947112	-0.0408924	0.200639	-0.698251	0.488107	0.820136
PDIA3	0.0379351	0.0317943	1.19314	0.232814	0.581388	0.0511169	0.528938	1.50803	0.138441	0.473459	-0.0585569	0.448023	-0.638504	0.525926	0.839143
PDIA4	-0.00145949	0.00702593	-0.207729	0.83544	0.945928	-0.00100537	0.0614167	-0.140185	0.889131	0.961844	-0.0122894	0.0809116	-0.350898	0.727071	0.915874
PDIA5	-0.0133303	0.0214946	-0.620167	0.535148	0.805021	-0.0118146	0.334155	-0.526232	0.601276	0.845091	-0.0299844	0.316403	-0.402889	0.688669	0.904961
PDIA6	-0.0178151	0.0379112	-0.469917	0.638414	0.861784	0.0046256	0.463729	0.110593	0.912468	0.970957	-0.121159	0.473881	-1.34988	0.182858	0.595923
PDIK1L	-0.011894	0.0136252	-0.872945	0.382693	0.70713	-0.0081651	0.16851	-0.568261	0.572644	0.831912	-0.0451575	0.1214	-1.05226	0.297508	0.703871
PDK1	-0.00232681	0.0185507	-0.12543	0.900183	0.967486	-1.67205e-06	0.208401	-8.63002e-05	0.999932	0.999932	-0.0279281	0.242069	-0.434408	0.665776	0.893916
PDK2	-0.0159846	0.0213351	-0.749217	0.453726	0.757194	-0.0100254	0.248228	-0.44298	0.659873	0.87277	-0.0635685	0.252605	-0.99401	0.324785	0.720879
PDK3	0.0397315	0.0345088	1.15135	0.24959	0.598467	0.0519467	0.764245	1.41452	0.163996	0.506694	-0.0524614	0.688955	-0.519989	0.605261	0.873024
PDK4	0.000639077	0.00355833	0.1796	0.857466	0.953795	0.000407179	0.00991651	0.113374	0.910231	0.970438	0.0130367	0.0200602	0.496451	0.621745	0.881151
PDLIM5	-0.0956389	0.0511747	-1.86887	0.0616408	0.322421	-0.0883918	1.03218	-1.59447	0.117744	0.442345	-0.13741	0.906618	-1.03244	0.306606	0.709562
PDLIM7	-0.0197983	0.0191513	-1.03378	0.301239	0.645811	-0.0172057	0.3469	-0.873904	0.386747	0.71429	-0.0653858	0.244553	-0.791981	0.432433	0.784749
PDP1	0.0557769	0.0548669	1.01658	0.309351	0.653	0.0911833	0.893414	1.4885	0.144082	0.481636	-0.0878322	0.881666	-0.711932	0.479664	0.812869
PDP2	-0.0793676	0.0163723	-4.84768	1.24917e-06	0.000981255	-0.0773458	0.210018	-4.56183	3.80961e-05	0.0179978	-0.107276	0.21999	-1.703	0.0944926	0.481025
PDPK1	0.0306235	0.0345169	0.887204	0.374969	0.700982	0.0699454	0.867273	1.91378	0.0619329	0.344649	-0.293908	0.864909	-2.7992	0.00715457	0.229526
PDPN	0.0025622	0.00342905	0.747205	0.45494	0.758057	0.00203458	0.019516	0.580477	0.564449	0.829198	0.0143405	0.00944193	0.865957	0.390461	0.761996
PDPR	-0.0981831	0.0297254	-3.303	0.000956551	0.0436875	-0.103202	0.467553	-3.24572	0.00219734	0.0946132	-0.0633752	0.414209	-0.756872	0.452516	0.798212
PDRG1	-0.0239582	0.00917667	-2.61078	0.00903371	0.133314	-0.0224223	0.0930503	-2.32349	0.0246643	0.233815	-0.0384642	0.0466562	-1.29697	0.200323	0.614383
PDS5A	0.0303424	0.0479185	0.633208	0.526598	0.799617	0.0638102	1.57378	1.24705	0.218742	0.567658	-0.20826	1.5909	-1.52432	0.133442	0.541471
PDS5B	0.171231	0.0549935	3.11366	0.00184779	0.0627978	0.221103	1.45378	3.76762	0.00047088	0.0462677	-0.18817	1.45878	-1.19443	0.23769	0.649256
PDSS1	-0.0137674	0.0140363	-0.980845	0.326669	0.664146	-0.00851493	0.229126	-0.59308	0.556056	0.825413	-0.127368	0.277098	-1.90759	0.0619308	0.426457
PDSS2	0.0483385	0.0311329	1.55265	0.120506	0.438663	0.0720895	0.914421	2.23493	0.03036	0.255528	-0.275085	0.990748	-2.31108	0.0247942	0.323726
PDXDC1	-0.120045	0.0801599	-1.49757	0.134244	0.461721	-0.0765815	1.50141	-0.86477	0.392157	0.718782	-0.317174	2.09834	-1.68176	0.0987069	0.487646
PDXK	0.0199228	0.0406364	0.490269	0.623944	0.856052	0.039505	0.892825	0.911107	0.367027	0.701168	-0.121457	0.85156	-1.0425	0.301964	0.706887
PDZD2	-0.206946	0.111292	-1.85949	0.0629578	0.326198	-0.047418	2.91196	-0.362181	0.719004	0.896931	-0.622475	2.95752	-2.94593	0.00479843	0.211746
PDZD4	0.0224744	0.0255566	0.879397	0.379186	0.703516	0.0231099	0.350298	0.848277	0.400712	0.725021	0.0178138	0.26046	0.241453	0.810146	0.94664
PDZD7	-0.0742368	0.0227323	-3.26569	0.00109197	0.0479762	-0.085365	0.306483	-3.55538	0.000892145	0.0671521	0.0220464	0.243091	0.312164	0.756155	0.927238
PDZD8	-0.0261293	0.0243195	-1.07442	0.282635	0.630294	-0.0227614	0.497076	-0.904238	0.370619	0.702892	-0.073346	0.575927	-0.778208	0.439946	0.789498
PDZK1	-0.0290638	0.0107179	-2.7117	0.00669391	0.113703	-0.0285262	0.0682383	-2.62593	0.0118372	0.17587	-0.0487506	0.248608	-0.741568	0.46166	0.801695
PDZRN3	-0.164833	0.0880757	-1.87149	0.0612775	0.3217	-0.0116524	2.81132	-0.114791	0.909115	0.970327	-0.63139	2.6378	-3.56401	0.000788724	0.170733
PDZRN4	0.223254	0.0969611	2.30252	0.0213061	0.198727	0.352008	3.62751	3.23495	0.00226569	0.09499	-0.273036	3.58515	-1.27805	0.206865	0.620483
PEA15	0.0709807	0.0597188	1.18858	0.234604	0.583549	0.0212817	0.673553	0.305857	0.761376	0.915913	0.209985	0.759687	1.80452	0.0768978	0.453344
PEAK1	-0.00165443	0.0435859	-0.037958	0.969721	0.990319	0.0264185	1.53724	0.575858	0.56754	0.830084	-0.261875	1.42532	-1.87489	0.066386	0.434656
PEBP1	-0.0466444	0.106303	-0.438788	0.660815	0.870366	-0.0562095	1.27783	-0.486563	0.629416	0.857526	0.00619995	1.45007	0.0228331	0.981948	0.996725
PEBP4	-0.0386912	0.0191011	-2.0256	0.0428061	0.275645	-0.0281589	0.247524	-1.41236	0.164628	0.508131	-0.156391	0.229237	-2.34648	0.0227667	0.316676
PECR	-0.0334482	0.0200207	-1.67068	0.0947846	0.391968	-0.0302416	0.353054	-1.46292	0.150344	0.488575	-0.081937	0.321216	-1.01929	0.312749	0.71335
PEF1	-0.0137865	0.0154665	-0.891378	0.372726	0.699278	-0.016181	0.119904	-0.986367	0.329534	0.671921	0.00537063	0.139535	0.115745	0.908297	0.974908
PEG10	-0.0140114	0.0224337	-0.624569	0.532254	0.802792	-0.0157509	0.138253	-0.680946	0.49995	0.789175	0.013547	0.265221	0.14714	0.883728	0.970794
PELI1	0.0796104	0.0443292	1.79589	0.0725121	0.3487	0.113358	0.927708	2.37966	0.0215669	0.21939	-0.138447	0.874113	-1.14336	0.258087	0.667987
PELI2	0.0176926	0.0167015	1.05934	0.289443	0.635355	0.0136465	0.0963439	0.733558	0.467641	0.77235	0.0345033	0.0864539	0.909919	0.367032	0.749011
PELI3	0.0079347	0.00934035	0.849508	0.395599	0.717019	0.00646536	0.0813973	0.663723	0.510207	0.79624	0.0247004	0.0670697	0.75067	0.456209	0.799619
PELP1	-0.0127044	0.0161769	-0.785341	0.432254	0.742154	-0.00940776	0.252768	-0.561745	0.577039	0.833868	-0.0586329	0.258528	-0.937964	0.352566	0.73917
PEMT	-0.00861428	0.0102384	-0.841372	0.40014	0.719405	-0.00460684	0.117943	-0.43523	0.665447	0.874847	-0.0668446	0.10523	-1.65669	0.103558	0.497964
PEPD	-0.00615487	0.0193844	-0.317516	0.750852	0.910578	-0.00337991	0.30852	-0.166035	0.868863	0.953883	-0.0331442	0.267956	-0.522077	0.603816	0.872922
PER1	0.0442634	0.0264215	1.67528	0.0938789	0.390891	0.0470267	0.358125	1.63229	0.109501	0.426635	0.0296426	0.233183	0.447295	0.656505	0.890157
PER2	-0.040364	0.0325408	-1.24041	0.214823	0.564411	-0.0455587	0.18686	-1.23493	0.224643	0.572571	-0.0221552	0.224846	-0.320765	0.749664	0.924479
PER3	-0.0112093	0.0448643	-0.249848	0.802705	0.930198	0.00338472	0.822325	0.0706218	0.944007	0.982611	-0.114559	0.867438	-0.898211	0.373181	0.753211
PES1	-0.00656615	0.00868803	-0.755769	0.449788	0.754084	-0.00558349	0.0913065	-0.631646	0.53077	0.809393	-0.0344872	0.12066	-0.731913	0.467482	0.806195
PEX1	-0.0250227	0.0224107	-1.11655	0.264186	0.614064	-0.0277549	0.399146	-1.19929	0.236605	0.584013	0.0161269	0.425354	0.17956	0.85819	0.96271
PEX10	-0.0244298	0.00998657	-2.44626	0.0144347	0.16563	-0.0283684	0.113674	-2.71106	0.00942049	0.1618	0.0158044	0.0796291	0.472562	0.638488	0.886959
PEX11A	-0.0016289	0.00803914	-0.202621	0.839431	0.947543	-0.000782498	0.0776727	-0.0932566	0.926108	0.97537	-0.0110963	0.0560411	-0.395409	0.694146	0.907118
PEX11B	-0.0229349	0.012481	-1.83758	0.0661237	0.334673	-0.0205502	0.161684	-1.58161	0.120647	0.447222	-0.0514011	0.138847	-1.14499	0.257416	0.667594
PEX13	-0.0310895	0.0186402	-1.66788	0.09534	0.392896	-0.0340365	0.308056	-1.76679	0.0839518	0.385285	0.0121719	0.299314	0.164906	0.869652	0.96651
PEX14	0.0206769	0.0278418	0.742657	0.45769	0.759573	0.0201823	0.607368	0.690728	0.493235	0.785641	0.0255554	0.672196	0.27847	0.781747	0.936634
PEX16	-0.0261628	0.00822855	-3.17952	0.0014752	0.0558882	-0.0247917	0.0844853	-2.91356	0.00551715	0.136231	-0.0459363	0.0697488	-1.4216	0.161066	0.576371
PEX2	-0.0224393	0.0116471	-1.9266	0.0540298	0.305886	-0.0267541	0.140979	-2.22242	0.0312531	0.259083	0.0407358	0.157073	0.884336	0.380554	0.756557
PEX26	-0.0177957	0.0170513	-1.04366	0.296643	0.64301	-0.0139032	0.314767	-0.791711	0.432626	0.748971	-0.0819566	0.347115	-1.14953	0.255557	0.666583
PEX3	-0.0170807	0.0319367	-0.534831	0.592767	0.839759	-0.018977	0.672093	-0.559415	0.578614	0.83428	-0.00229555	0.562893	-0.0242342	0.980758	0.99654
PEX5	-0.0102085	0.0157091	-0.64985	0.515789	0.793033	-0.00789938	0.275039	-0.49261	0.62465	0.856247	-0.0651572	0.329418	-0.832955	0.40865	0.769576
PEX5L	0.305013	0.0855805	3.56405	0.000365179	0.0259592	0.384764	1.94086	4.05203	0.000208001	0.0362058	-0.0400769	1.48981	-0.202896	0.840238	0.957036
PEX6	0.0584058	0.0236164	2.4731	0.0133946	0.159489	0.067697	0.456589	2.72724	0.00903326	0.159129	-0.0302899	0.364566	-0.394944	0.694487	0.90727
PEX7	-0.0132389	0.0166424	-0.79549	0.426328	0.738232	-0.00100868	0.215637	-0.0576085	0.954312	0.985878	-0.127668	0.196945	-2.38377	0.0207926	0.308533
PFAS	-0.0173903	0.00941104	-1.84787	0.0646216	0.33063	-0.0202465	0.106699	-2.10687	0.040657	0.286004	0.0495322	0.100579	1.06484	0.29219	0.699095
PFDN1	-0.0417513	0.0232823	-1.79327	0.0729302	0.349526	-0.0367386	0.365605	-1.51377	0.136979	0.471441	-0.0996306	0.418753	-1.20811	0.232428	0.644724
PFDN2	-0.0314524	0.0374481	-0.839892	0.400969	0.720112	-0.0410908	0.328564	-1.01291	0.317331	0.659134	0.0240967	0.385338	0.247428	0.805587	0.945223
PFDN4	-0.0263714	0.0208391	-1.26548	0.205701	0.553131	-0.0228317	0.265654	-1.04904	0.299682	0.6458	-0.0653704	0.275835	-0.90488	0.36967	0.750823
PFDN5	-0.063805	0.0380558	-1.67662	0.0936171	0.390599	-0.0591217	0.395341	-1.42076	0.163079	0.5056	-0.0877411	0.354031	-0.932675	0.355468	0.740612
PFDN6	-0.0264455	0.0113042	-2.33945	0.0193122	0.188473	-0.0294804	0.0924899	-2.48391	0.0167301	0.203509	0.00320843	0.0816075	0.0864815	0.931413	0.982157
PFKFB2	-0.0114044	0.013022	-0.875779	0.38115	0.705913	-0.0119139	0.145094	-0.885457	0.380553	0.710907	-0.00386985	0.175509	-0.0747907	0.940666	0.985515
PFKFB3	-0.0795197	0.0286991	-2.77081	0.00559169	0.103805	-0.0695077	0.450008	-2.28733	0.026863	0.242989	-0.16215	0.424725	-1.8574	0.0688774	0.43884
PFKFB4	-0.00674965	0.00973366	-0.693434	0.488037	0.776541	-0.00432274	0.124495	-0.430673	0.668734	0.874987	-0.0450678	0.0877665	-1.13	0.26362	0.673982
PFKL	-0.00633352	0.0211669	-0.299218	0.764774	0.916412	3.03106e-05	0.330456	0.00136415	0.998918	0.999691	-0.0687722	0.249984	-0.988127	0.327631	0.722614
PFKM	-0.0446408	0.0177992	-2.50802	0.0121409	0.153122	-0.0406802	0.230648	-2.21039	0.0321332	0.261321	-0.101935	0.261324	-1.45624	0.151292	0.566409
PFKP	0.0221738	0.0180303	1.22981	0.218769	0.568573	0.0306693	0.219529	1.63445	0.109047	0.426366	-0.0800807	0.286372	-1.23012	0.224145	0.636675
PFN1	0.00593129	0.0191864	0.30914	0.757215	0.913608	0.00158672	0.0972152	0.0777002	0.938474	0.980307	0.0386363	0.112052	0.689577	0.494474	0.824956
PFN2	-0.0418838	0.0255059	-1.64212	0.100565	0.402223	-0.0485465	0.253813	-1.83342	0.0735951	0.36884	0.0438335	0.363609	0.46153	0.646414	0.887804
PGAM1	-0.0841694	0.0514525	-1.63586	0.101868	0.404958	-0.0662109	0.52062	-1.15271	0.256155	0.603724	-0.157093	0.438172	-1.3572	0.181758	0.595318
PGAM5	0.00142438	0.00682729	0.20863	0.834737	0.945571	-0.000702751	0.0713514	-0.100354	0.920503	0.974025	0.0422956	0.0709775	1.3779	0.174089	0.586057
PGAP1	0.030128	0.0395254	0.762245	0.445914	0.752029	0.0379816	0.467738	0.878316	0.384849	0.713281	-0.00973858	0.386513	-0.0999543	0.920779	0.978468
PGAP2	-0.0320203	0.027455	-1.16628	0.2435	0.591013	-0.0295102	0.354152	-1.01233	0.316722	0.658635	-0.0517305	0.311263	-0.633284	0.529302	0.840587
PGAP3	-0.0137357	0.0164461	-0.835195	0.403608	0.722605	-0.00965216	0.233677	-0.562127	0.57678	0.833868	-0.0590737	0.17779	-1.0325	0.306578	0.709562
PGBD1	-0.00520538	0.0254973	-0.204154	0.838233	0.947172	0.0127114	0.469058	0.475395	0.636773	0.860679	-0.184848	0.463791	-2.18324	0.0335186	0.352941
PGBD4	-0.00516549	0.0061385	-0.84149	0.400073	0.719405	-0.00598485	0.0515692	-0.94846	0.347891	0.685711	0.00929026	0.0490925	0.350519	0.727354	0.91603
PGBD5	0.0295193	0.0491252	0.6009	0.547906	0.813761	0.0565163	1.49734	1.09263	0.280291	0.629752	-0.218974	1.50383	-1.39538	0.168787	0.582191
PGD	-0.0344573	0.0102758	-3.35326	0.000798645	0.0410148	-0.0333069	0.119985	-3.14855	0.00289155	0.103256	-0.0536981	0.105546	-1.24122	0.220052	0.634185
PGGT1B	-0.0101944	0.0183227	-0.556382	0.57795	0.833268	-0.00872343	0.284229	-0.462291	0.646069	0.865922	-0.0344531	0.370062	-0.449597	0.654855	0.889486
PGK1	0.00519393	0.0401793	0.129269	0.897145	0.966998	0.0311792	0.41899	0.699451	0.48834	0.781893	-0.10736	0.48225	-1.15722	0.252428	0.663121
PGLS	-0.0276774	0.00882476	-3.13633	0.00171076	0.0612008	-0.0259076	0.0942613	-2.87809	0.00606826	0.137043	-0.0713763	0.0991885	-1.59569	0.11684	0.521696
PGM1	-0.0114826	0.0149509	-0.768023	0.442473	0.750153	-0.0118666	0.219402	-0.773755	0.443066	0.75661	-0.00413135	0.22059	-0.0615642	0.951144	0.987127
PGM2	0.00183364	0.00991417	0.184951	0.853267	0.952333	0.0049884	0.0944265	0.48687	0.628681	0.857185	-0.0445415	0.122962	-1.13386	0.262015	0.6717
PGM2L1	-0.0415933	0.0358887	-1.15895	0.246476	0.594825	-0.0442821	0.669774	-1.15186	0.255377	0.602741	-0.0233594	0.636581	-0.233332	0.816413	0.94833
PGM3	-0.0473421	0.0222056	-2.13199	0.033008	0.244131	-0.0432092	0.446239	-1.88888	0.0652728	0.352968	-0.114826	0.552453	-1.24222	0.219686	0.634078
PGM5	-0.00620321	0.0104762	-0.592124	0.553767	0.817375	-0.00773216	0.06805	-0.727051	0.471008	0.774159	0.0438603	0.214653	0.720729	0.474279	0.809737
PGP	-0.0242833	0.0462956	-0.524527	0.599912	0.842851	-0.00435348	0.809866	-0.0873923	0.930749	0.977183	-0.150547	0.699066	-1.20066	0.235476	0.646165
PGPEP1	-0.0120936	0.0176271	-0.686078	0.492664	0.779293	-0.0075284	0.204631	-0.410807	0.683137	0.881674	-0.0685571	0.235772	-1.06373	0.292327	0.699095
PGRMC1	-0.059302	0.0391563	-1.51449	0.129901	0.454535	-0.059404	0.397181	-1.40267	0.168418	0.51198	-0.0587017	0.38986	-0.571174	0.570566	0.85991
PGRMC2	-0.0369666	0.0222299	-1.66292	0.096328	0.394283	-0.0282533	0.319206	-1.22813	0.225696	0.573903	-0.15975	0.366182	-1.84985	0.0699767	0.440882
PGS1	0.00769403	0.0180865	0.425401	0.670544	0.874315	0.0157907	0.320653	0.843612	0.403287	0.727617	-0.106275	0.295117	-1.51333	0.136205	0.545543
PHACTR1	-0.104889	0.105798	-0.991413	0.321484	0.661576	0.0141412	3.94944	0.117767	0.906769	0.969704	-0.517941	3.51095	-2.3155	0.0245329	0.321909
PHACTR2	-0.00638398	0.028231	-0.226134	0.821098	0.938684	-0.0090479	0.507732	-0.29927	0.766093	0.918262	0.0117533	0.399963	0.148988	0.882135	0.970794
PHACTR3	-0.115684	0.0640968	-1.80483	0.071101	0.34543	-0.0732937	1.99731	-1.03837	0.30457	0.649134	-0.314971	2.00933	-2.05802	0.0445773	0.389883
PHACTR4	-0.0544763	0.0396156	-1.37512	0.169093	0.508374	-0.0545951	0.985833	-1.30299	0.199115	0.548372	-0.0534752	0.894983	-0.439606	0.66203	0.893061
PHAX	-0.0105097	0.0209484	-0.501695	0.615882	0.85157	-0.00646277	0.251252	-0.295931	0.768625	0.9191	-0.057124	0.313348	-0.770713	0.444338	0.792334
PHB	-0.0144421	0.0154257	-0.936237	0.349151	0.683631	-0.0200224	0.115855	-1.2152	0.231067	0.578074	0.025162	0.102453	0.573241	0.56895	0.859188
PHB2	-0.00488621	0.0155082	-0.315074	0.752706	0.911551	-0.0042063	0.130172	-0.259854	0.796192	0.928882	-0.0124845	0.131652	-0.230711	0.818512	0.949112
PHC1	-0.0377242	0.0241019	-1.56519	0.117537	0.433358	-0.0345916	0.476634	-1.39034	0.17117	0.515743	-0.0854708	0.378607	-0.879919	0.383113	0.758157
PHC2	-0.0585448	0.0301021	-1.94488	0.05179	0.301105	-0.0386772	0.787423	-1.22585	0.226545	0.574466	-0.260024	0.692355	-2.58794	0.012465	0.278429
PHC3	-0.020376	0.045232	-0.450478	0.652366	0.866604	0.0121304	1.40591	0.253767	0.800815	0.93095	-0.29861	1.40153	-2.13523	0.0374362	0.366082
PHF1	0.0284311	0.0182017	1.562	0.118287	0.434598	0.0250173	0.280098	1.29275	0.202607	0.551591	0.0546096	0.184263	1.01902	0.312874	0.71335
PHF10	-0.00405633	0.0180591	-0.224614	0.822279	0.939156	0.00722402	0.180383	0.373905	0.710214	0.892285	-0.0820822	0.145492	-1.61538	0.112235	0.514055
PHF11	-0.0201299	0.0155568	-1.29396	0.195679	0.542485	-0.0182386	0.153026	-1.15304	0.254897	0.602124	-0.0760306	0.375554	-0.884123	0.380668	0.756557
PHF12	-0.0234845	0.0177313	-1.32446	0.185349	0.532233	-0.0223546	0.327392	-1.2099	0.232546	0.579045	-0.0366542	0.280108	-0.581091	0.56367	0.857096
PHF13	0.00406288	0.00482092	0.84276	0.399363	0.719405	0.00524458	0.0337785	1.06882	0.290772	0.639909	-0.02878	0.0537483	-1.11255	0.270981	0.679531
PHF14	0.0465923	0.0618531	0.753273	0.451286	0.754775	0.0990319	1.99164	1.46674	0.149306	0.487196	-0.227138	1.97081	-1.47243	0.146885	0.560891
PHF19	-0.00227204	0.00570579	-0.3982	0.690483	0.884269	-0.00213511	0.040513	-0.366514	0.715676	0.89552	-0.00550251	0.045743	-0.194468	0.846561	0.958622
PHF2	-0.00151447	0.0135003	-0.11218	0.910681	0.972045	-0.000959771	0.223459	-0.0693798	0.94499	0.982752	-0.0126126	0.263501	-0.203832	0.839274	0.957036
PHF20	-0.0505715	0.0317448	-1.59307	0.111146	0.419839	-0.04491	0.911214	-1.35228	0.182951	0.529168	-0.110491	0.916016	-1.02266	0.311167	0.712957
PHF20L1	0.0244625	0.0331802	0.737261	0.460964	0.761319	0.0479652	1.07047	1.39112	0.170935	0.515743	-0.269864	1.03454	-2.21171	0.0313707	0.347642
PHF21A	0.0220838	0.0517123	0.427051	0.669342	0.873641	0.0531246	1.56763	0.950002	0.347116	0.685571	-0.161181	1.42098	-1.18623	0.240881	0.652916
PHF21B	0.00324586	0.00368095	0.881799	0.377886	0.702489	0.00362309	0.0185637	0.957031	0.343595	0.683055	-0.00328533	0.00539792	-0.208561	0.835599	0.955154
PHF24	-0.0817605	0.0230881	-3.54124	0.000398257	0.0273359	-0.0824025	0.395336	-3.43104	0.00128719	0.0747476	-0.0739367	0.37374	-0.881905	0.381855	0.757277
PHF3	-0.00732958	0.0451383	-0.16238	0.871006	0.960241	0.00183957	1.10963	0.0385678	0.969403	0.990399	-0.0859799	1.21254	-0.61549	0.540895	0.846087
PHF5A	-0.00918086	0.00722927	-1.26996	0.2041	0.551219	-0.00747386	0.06331	-1.00732	0.319093	0.661662	-0.0411851	0.0639116	-1.28196	0.205499	0.619337
PHF6	0.0141043	0.0185022	0.762303	0.445879	0.752029	0.00976186	0.313712	0.507841	0.614011	0.850813	0.0688265	0.316472	1.00863	0.317784	0.717607
PHF7	-0.0406433	0.0144914	-2.80464	0.00503732	0.0991589	-0.0445008	0.19526	-2.93908	0.00514988	0.130509	0.00143888	0.156811	0.0287724	0.977155	0.995872
PHF8	-0.0339713	0.0226246	-1.50152	0.133221	0.46012	-0.0371687	0.348025	-1.56932	0.123484	0.45062	-0.000631013	0.368533	-0.00825067	0.993448	0.998303
PHGDH	-0.0187961	0.00631216	-2.97777	0.00290358	0.0754394	-0.0208668	0.0320873	-3.18235	0.00262946	0.0996262	0.00738212	0.0295622	0.316637	0.752777	0.926144
PHIP	0.0511327	0.0398953	1.28167	0.199958	0.546856	0.0673292	1.28216	1.61457	0.113298	0.434398	-0.123835	1.42008	-0.903501	0.370395	0.750823
PHKA1	0.00722737	0.00967011	0.747393	0.454827	0.758057	0.00447426	0.0887295	0.444579	0.658725	0.872262	0.0403448	0.0892834	1.15584	0.252988	0.663638
PHKA2	0.0222856	0.0198851	1.12072	0.262408	0.612178	0.0359296	0.309042	1.69467	0.0969542	0.404733	-0.077455	0.241137	-1.35119	0.182439	0.595873
PHKB	-0.00231229	0.0420422	-0.0549992	0.956139	0.986974	0.0167191	1.16932	0.382258	0.704045	0.88984	-0.233587	1.2766	-1.53202	0.131533	0.538704
PHKG1	-0.0112327	0.00726117	-1.54696	0.121874	0.440353	-0.0101269	0.0570772	-1.37619	0.175479	0.521332	-0.0521553	0.124514	-1.1651	0.249253	0.661123
PHKG2	-0.00771207	0.013804	-0.558684	0.576378	0.832193	-0.011219	0.20641	-0.788369	0.434557	0.75041	0.0481525	0.180477	0.847795	0.400408	0.767282
PHLDA1	0.00679518	0.00906777	0.749377	0.45363	0.757142	0.00599348	0.0657819	0.635625	0.528196	0.80782	0.0166539	0.0633301	0.503658	0.616612	0.878756
PHLDA3	-0.000667436	0.00740438	-0.0901407	0.928175	0.978386	-0.00592037	0.0478401	-0.77801	0.440578	0.755412	0.0927859	0.0595281	2.89083	0.00558001	0.215576
PHLDB1	0.00145617	0.0148499	0.098059	0.921885	0.97588	0.00114947	0.184575	0.074767	0.940727	0.980526	0.00572504	0.172102	0.0998122	0.920874	0.978468
PHLDB2	0.00493423	0.00331548	1.48824	0.136687	0.466455	0.00478197	0.0171664	1.40991	0.165347	0.509365	0.00820859	0.00549183	0.521901	0.603939	0.872922
PHLDB3	0.012398	0.0135765	0.913193	0.361141	0.692531	0.0139664	0.15201	0.971036	0.33665	0.676801	-0.00042283	0.109241	-0.0102823	0.991835	0.997967
PHLPP1	-0.0392312	0.0486734	-0.806009	0.420238	0.73444	-0.0274264	1.32549	-0.529763	0.598845	0.84349	-0.129116	1.29032	-0.903815	0.370229	0.750823
PHLPP2	0.00978581	0.0352164	0.277876	0.781107	0.922873	0.0131696	0.951289	0.353311	0.725483	0.900212	-0.0183372	0.771924	-0.170644	0.865161	0.96426
PHPT1	-0.000981012	0.0193277	-0.0507568	0.959519	0.987552	0.000912967	0.15548	0.0446761	0.964577	0.98926	-0.0170466	0.155499	-0.286416	0.775752	0.934578
PHRF1	0.00954796	0.0116942	0.816469	0.414232	0.730198	0.00858012	0.144296	0.714056	0.478829	0.777314	0.0268931	0.183178	0.528678	0.599261	0.870454
PHTF1	-0.00958756	0.052632	-0.182162	0.855455	0.953026	0.0426442	1.26657	0.744868	0.460171	0.76735	-0.294676	1.08057	-2.20314	0.0320044	0.34877
PHTF2	0.00751674	0.0595001	0.126331	0.89947	0.967349	0.0579927	1.49864	0.909176	0.368035	0.701816	-0.330677	1.5668	-2.0028	0.0503993	0.40022
PHYH	-0.0213678	0.0106333	-2.00952	0.0444815	0.280894	-0.021147	0.12629	-1.95306	0.0569618	0.331779	-0.0273534	0.171634	-0.485232	0.629534	0.883589
PHYHIP	0.0663496	0.0751589	0.882791	0.377349	0.702109	0.078588	1.13115	0.858184	0.396111	0.721882	0.0410918	0.802545	0.312351	0.756041	0.927233
PHYHIPL	0.0450322	0.0516559	0.871772	0.383333	0.7078	0.0531331	1.19924	0.958837	0.342694	0.682318	-0.00868643	1.16529	-0.0608731	0.951692	0.9875
PHYKPL	-0.0187324	0.0272567	-0.687258	0.49192	0.778755	-0.0164476	0.407284	-0.558118	0.579492	0.83428	-0.0322538	0.332198	-0.449903	0.654636	0.889486
PI4K2A	0.00575232	0.00937641	0.613489	0.539553	0.80831	0.000538684	0.0826729	0.0552396	0.956189	0.986806	0.0695931	0.0846319	2.03941	0.0464657	0.393798
PI4KA	-0.0267415	0.07122	-0.375477	0.707306	0.892825	0.0656527	2.62032	0.842128	0.404108	0.728189	-0.49281	2.56937	-2.81451	0.00686567	0.225377
PI4KB	-0.00653812	0.0208994	-0.312838	0.754404	0.912468	0.000940561	0.407677	0.043042	0.965856	0.989306	-0.0867363	0.312722	-1.2121	0.230912	0.643713
PIANP	-0.00828562	0.0208091	-0.398173	0.690502	0.884269	-0.00583607	0.333832	-0.266789	0.790834	0.927547	-0.0315939	0.231604	-0.468208	0.641577	0.887804
PIAS1	-0.00782142	0.0684548	-0.114257	0.909034	0.971829	0.0657726	1.87208	0.856988	0.39593	0.72178	-0.29419	1.59118	-1.9432	0.0573725	0.415063
PIAS2	-0.0616894	0.0430149	-1.43414	0.151533	0.487596	-0.0135147	1.39213	-0.296826	0.767946	0.919042	-0.461821	1.4312	-3.51946	0.000903624	0.170733
PIAS3	-0.00206879	0.00841757	-0.24577	0.80586	0.93229	-0.00152235	0.0828145	-0.17644	0.860729	0.9521	-0.0128553	0.0786508	-0.335348	0.738715	0.920342
PIAS4	0.00708555	0.0150741	0.470047	0.638321	0.86176	-0.00273465	0.213794	-0.172672	0.863673	0.95262	0.10168	0.160601	2.06863	0.0435309	0.386661
PIBF1	-0.0425629	0.0469776	-0.906025	0.364923	0.695626	-0.0416232	1.39273	-0.82872	0.411577	0.733222	-0.0491304	1.28781	-0.370002	0.712872	0.913275
PICALM	0.116606	0.0552712	2.10971	0.0348832	0.251124	0.15957	1.54504	2.67986	0.0102106	0.166893	-0.150929	1.57167	-1.01576	0.314409	0.714032
PICK1	-0.00688666	0.0195899	-0.351542	0.725182	0.900922	0.00118735	0.368567	0.0580228	0.953984	0.985819	-0.0954364	0.270604	-1.40827	0.164957	0.577739
PID1	0.0716213	0.0647526	1.10608	0.268693	0.617246	0.06756	0.713934	0.877427	0.385824	0.713483	0.0814319	0.69698	0.680464	0.499206	0.826612
PIDD1	0.010797	0.0155865	0.692712	0.48849	0.776731	8.59145e-05	0.207261	0.00487368	0.996133	0.999159	0.0491679	0.0925571	1.47363	0.146564	0.56059
PIEZO2	-0.00515114	0.00622925	-0.826929	0.408277	0.725753	-0.00534074	0.0492537	-0.836218	0.40739	0.730367	-0.0014494	0.0561189	-0.0513597	0.959234	0.989804
PIGB	-0.0521893	0.0196027	-2.66235	0.00775974	0.123674	-0.0518778	0.314619	-2.5512	0.0141544	0.191696	-0.0562851	0.336148	-0.763409	0.448643	0.796462
PIGC	-0.0498546	0.0213028	-2.34028	0.0192693	0.188473	-0.0501577	0.218962	-2.2454	0.0297261	0.252584	-0.0468104	0.25842	-0.661169	0.511401	0.831701
PIGF	-0.0188322	0.0180784	-1.0417	0.297552	0.643378	-0.0258244	0.256018	-1.3857	0.172576	0.517996	0.0927142	0.260265	1.24555	0.218469	0.633367
PIGG	-0.0168032	0.021676	-0.775201	0.438221	0.747625	-0.0225086	0.423323	-1.00485	0.32027	0.662439	0.067192	0.422299	0.781776	0.437864	0.788585
PIGH	-0.00820574	0.011985	-0.684667	0.493554	0.779353	-0.0173209	0.119032	-1.39685	0.169215	0.513002	0.121187	0.107254	2.59397	0.0124134	0.278429
PIGK	0.0295283	0.0254193	1.16165	0.245377	0.593167	0.0425914	0.556037	1.59405	0.11783	0.442419	-0.0950225	0.550148	-1.15174	0.254655	0.665732
PIGL	-0.0865007	0.0413483	-2.092	0.0364384	0.255628	-0.0702944	0.749918	-1.59791	0.116966	0.440853	-0.209338	0.787911	-1.72845	0.0897953	0.472406
PIGN	0.0335322	0.0453958	0.738664	0.460111	0.761263	0.0314798	0.943368	0.643017	0.523432	0.804757	0.046122	0.975348	0.380386	0.705196	0.910859
PIGP	0.00417223	0.0107717	0.387333	0.69851	0.888712	0.00276123	0.100285	0.246799	0.806171	0.932543	0.0220731	0.0859862	0.553899	0.582007	0.862966
PIGQ	0.0038839	0.0254428	0.152652	0.878672	0.962709	0.00552528	0.436495	0.199085	0.84308	0.944861	-0.00476055	0.297999	-0.0747445	0.940703	0.985515
PIGT	0.0162438	0.0159077	1.02113	0.307195	0.650951	0.0148865	0.128577	0.888264	0.379342	0.710023	0.0285938	0.131146	0.565619	0.574099	0.86075
PIGU	-0.0417094	0.0345583	-1.20693	0.22746	0.57737	-0.0361966	0.642289	-0.984018	0.330296	0.672108	-0.0831626	0.625194	-0.824459	0.413416	0.772279
PIGX	-0.0143619	0.0155301	-0.924776	0.355083	0.687513	-0.00703365	0.251876	-0.44317	0.659737	0.87277	-0.179363	0.31786	-2.38165	0.0209004	0.308533
PIGZ	0.011852	0.0327513	0.36188	0.717442	0.898326	0.0253355	0.504974	0.724858	0.47224	0.774696	-0.0852033	0.519631	-0.908596	0.367723	0.749125
PIH1D1	-0.0310361	0.0125258	-2.47777	0.0132207	0.158965	-0.0324295	0.162761	-2.51068	0.0156586	0.198261	-0.00904954	0.15697	-0.176377	0.860678	0.963529
PIK3C2A	-0.027639	0.0322396	-0.857301	0.391279	0.713596	-0.0142952	0.737002	-0.424899	0.672907	0.876478	-0.177561	0.733802	-1.57453	0.121383	0.526672
PIK3C2B	0.0125906	0.0128224	0.981919	0.32614	0.663874	0.0122163	0.180172	0.933311	0.355572	0.692629	0.0214939	0.185169	0.336698	0.737699	0.920132
PIK3C2G	-0.0101863	0.00524138	-1.94344	0.051963	0.301243	-0.0115219	0.0354111	-2.15553	0.0364302	0.273014	0.0231773	0.0650533	0.867539	0.389602	0.761312
PIK3C3	0.0148384	0.0414009	0.358408	0.720038	0.899306	0.0349252	1.26365	0.803097	0.426082	0.743662	-0.179479	1.22644	-1.32691	0.190291	0.604718
PIK3CA	0.0780527	0.0460611	1.69455	0.0901615	0.383868	0.0864661	1.28997	1.77129	0.083191	0.384476	0.00974121	1.15785	0.0700319	0.944435	0.986279
PIK3CB	0.0455709	0.0469324	0.970989	0.331554	0.668605	0.0924502	1.50403	1.86269	0.0689515	0.359788	-0.350434	1.5481	-2.42929	0.0185915	0.30489
PIK3CD	0.0404424	0.0135374	2.98746	0.00281302	0.0745047	0.0413991	0.154515	2.85734	0.00641401	0.139157	0.0338664	0.107782	0.891571	0.376699	0.753984
PIK3IP1	-0.000587467	0.0102005	-0.0575922	0.954073	0.986516	-0.00346836	0.103601	-0.329065	0.743612	0.909416	0.0419723	0.102182	1.03606	0.304932	0.709095
PIK3IP1-AS1	-0.0245939	0.00978787	-2.51269	0.0119815	0.151649	-0.0248913	0.0780725	-2.46057	0.0177184	0.206613	-0.0202315	0.0750666	-0.522245	0.603799	0.872922
PIK3R1	-0.0229428	0.0532309	-0.431006	0.666464	0.87289	-0.0300663	1.76044	-0.527214	0.600599	0.844484	0.025259	1.54181	0.17027	0.865454	0.96426
PIK3R4	-0.0124175	0.0182191	-0.681565	0.495514	0.780592	-0.00945195	0.385298	-0.50603	0.615271	0.851254	-0.0704816	0.370416	-0.85277	0.397668	0.764734
PIKFYVE	0.0447264	0.0330901	1.35165	0.176486	0.518509	0.0687857	0.750556	1.97744	0.0540506	0.325652	-0.184253	0.745303	-1.71698	0.0918892	0.478064
PILRA	0.0552252	0.0246074	2.24425	0.0248163	0.212968	0.0624399	0.389469	2.38804	0.0211359	0.21797	-0.000684262	0.249821	-0.00940088	0.992535	0.998073
PILRB	0.0112966	0.0463629	0.243655	0.807498	0.932504	0.0293677	0.601586	0.561621	0.57746	0.834036	-0.0551244	0.568	-0.549867	0.584747	0.864362
PIM3	-0.0228946	0.0108434	-2.11138	0.0347395	0.250728	-0.0356552	0.121871	-3.17225	0.00270534	0.100367	0.148551	0.13012	3.60572	0.000693892	0.170733
PIN1	-0.058714	0.0327352	-1.7936	0.0728765	0.349414	-0.0484432	0.463449	-1.42037	0.162301	0.504451	-0.178826	0.423759	-1.53323	0.132816	0.540382
PIN4	-0.0316096	0.0212582	-1.48694	0.137031	0.466803	-0.0306322	0.386513	-1.38624	0.17241	0.517767	-0.0437516	0.351687	-0.561767	0.576669	0.860939
PINK1	-0.0470151	0.0450266	-1.04416	0.29641	0.64301	-0.00871573	0.447239	-0.177152	0.860305	0.952094	-0.244518	0.557717	-2.18859	0.0331732	0.352941
PINX1	-0.0162673	0.00958986	-1.6963	0.0898294	0.383443	-0.0214667	0.119357	-1.78169	0.081456	0.382874	-0.00727935	0.00365837	-0.459524	0.647759	0.887804
PIP4K2A	0.0394217	0.0257104	1.5333	0.125202	0.446356	0.0468364	0.572255	1.76498	0.0842601	0.385622	-0.0741211	0.64304	-0.713781	0.47853	0.81279
PIP4K2B	-0.0195892	0.0268788	-0.728796	0.466126	0.764104	-0.0135943	0.604311	-0.47881	0.63436	0.859938	-0.071377	0.51156	-0.855339	0.396257	0.764221
PIP4K2C	-0.00748689	0.0245469	-0.305003	0.760364	0.914223	-0.00659714	0.470748	-0.256446	0.798759	0.930396	-0.0165374	0.390477	-0.201561	0.84104	0.957089
PIP5K1A	0.0103789	0.0424349	0.244584	0.806779	0.932383	0.0218117	1.09354	0.486709	0.628794	0.857185	-0.0887759	1.08628	-0.672659	0.50412	0.827832
PIP5K1B	0.00851767	0.0125908	0.676501	0.498723	0.783196	0.0128218	0.125745	0.978325	0.333072	0.674905	-0.04303	0.139278	-0.948733	0.347111	0.735833
PIP5K1C	0.0216163	0.0320962	0.673484	0.500639	0.783879	0.0275205	0.639713	0.814474	0.419604	0.739107	-0.0329075	0.654197	-0.320483	0.749877	0.924544
PIPOX	-0.021976	0.0088556	-2.48159	0.0130796	0.157926	-0.0209171	0.0940924	-2.28566	0.0269688	0.242989	-0.0375643	0.0612067	-1.06984	0.289814	0.69707
PIR	-0.0044446	0.0285759	-0.155536	0.876398	0.961956	0.00966912	0.651194	0.324604	0.746964	0.91054	-0.167446	0.479005	-1.65412	0.104081	0.499651
PISD	-0.0013096	0.0342648	-0.0382201	0.969512	0.990319	0.0167177	0.730218	0.464364	0.644595	0.864748	-0.174776	0.648928	-1.56503	0.123596	0.528302
PITHD1	-0.00259986	0.0276376	-0.0940698	0.925054	0.977146	-0.00276439	0.346032	-0.0950901	0.924661	0.975141	-0.00105414	0.403256	-0.01183	0.990606	0.997889
PITPNA	-0.0515785	0.0315846	-1.63302	0.102464	0.406652	-0.0315807	0.737583	-0.961467	0.341385	0.680532	-0.296972	0.690278	-2.58099	0.012689	0.278429
PITPNB	-0.0607009	0.0267479	-2.26937	0.0232458	0.206384	-0.0574501	0.606786	-2.04306	0.0468466	0.305182	-0.0916047	0.547558	-1.05657	0.295553	0.702744
PITPNC1	0.0326454	0.0308601	1.05785	0.290123	0.636485	0.0535853	0.46306	1.64598	0.106639	0.421881	-0.152867	0.415312	-1.57759	0.120711	0.52612
PITPNM1	-0.00394588	0.00847611	-0.46553	0.641552	0.862931	-0.00187529	0.0734968	-0.209242	0.835191	0.942648	-0.021492	0.0406321	-0.823787	0.413794	0.772279
PITPNM2	-0.103285	0.0429669	-2.40384	0.016224	0.174708	-0.0618579	1.02074	-1.33261	0.189275	0.534876	-0.351184	0.826965	-3.09279	0.00317566	0.193486
PITPNM3	-0.0529257	0.029576	-1.78948	0.0735372	0.35069	-0.0469928	0.518305	-1.45669	0.152048	0.490527	-0.0841958	0.423591	-1.13683	0.260783	0.670824
PITRM1	0.00613557	0.0183718	0.333966	0.738405	0.905281	0.0175106	0.312332	0.919129	0.362862	0.698289	-0.144864	0.345677	-2.08701	0.0417682	0.381829
PIWIL4	-0.0213168	0.0122172	-1.74482	0.0810168	0.365255	-0.0216103	0.150176	-1.70856	0.094328	0.400924	-0.0172296	0.168061	-0.365043	0.716548	0.913573
PJA1	0.00473387	0.0154687	0.306028	0.759583	0.914148	0.0194184	0.130667	1.18815	0.241186	0.589873	-0.12156	0.12578	-2.53623	0.014223	0.28813
PJA2	0.0766466	0.0552883	1.38631	0.165653	0.504648	0.0988964	1.3882	1.67897	0.0999935	0.410489	-0.0881296	1.41206	-0.549795	0.584812	0.864362
PKD1	-0.0389985	0.0622175	-0.62681	0.530784	0.801534	0.0309975	1.76495	0.440836	0.661413	0.873116	-0.29147	1.33424	-2.1826	0.0335684	0.352941
PKD2	0.0272112	0.0595071	0.457276	0.647473	0.865144	0.0839612	1.57999	1.28337	0.205843	0.555517	-0.244712	1.38353	-1.70878	0.093408	0.479489
PKD2L2	-0.0150875	0.0103132	-1.46292	0.143488	0.476165	-0.0144771	0.0737219	-1.38247	0.173564	0.51921	-0.0347721	0.206687	-0.584696	0.561261	0.855361
PKDCC	-0.048804	0.0310414	-1.57222	0.115899	0.428822	-0.0579657	0.417373	-1.71791	0.0927279	0.39802	0.0016534	0.361261	0.02088	0.983421	0.996855
PKIA	-0.0657674	0.0450203	-1.46084	0.14406	0.476965	-0.0779215	0.890808	-1.55904	0.125897	0.454771	-0.0134895	0.752731	-0.130136	0.896957	0.971992
PKIB	0.0013286	0.00683048	0.19451	0.845777	0.950364	0.00333859	0.0637688	0.47273	0.638659	0.862291	-0.0277802	0.0565447	-1.03364	0.30605	0.709562
PKIG	0.0629996	0.0476069	1.32333	0.185726	0.532389	0.0925144	1.23852	1.8228	0.0748896	0.370472	-0.153097	1.30423	-1.11479	0.270028	0.678446
PKM	-0.0481024	0.0564218	-0.852551	0.393908	0.715787	-0.0513606	0.939832	-0.813184	0.420694	0.739999	-0.03523	0.940101	-0.280625	0.780103	0.936309
PKN1	0.0144088	0.016219	0.888388	0.374332	0.700186	0.0215706	0.130479	1.25007	0.218084	0.567481	-0.0398882	0.128862	-0.839536	0.404982	0.769139
PKN2	0.0762334	0.0453459	1.68115	0.0927331	0.388517	0.103434	1.30256	2.13698	0.0379935	0.277386	-0.11899	1.3207	-0.917639	0.363012	0.747408
PKN2-AS1	0.0625846	0.052938	1.18222	0.237117	0.586072	0.09936	1.26679	1.75911	0.0852637	0.387541	-0.20309	1.2459	-1.33774	0.186764	0.599823
PKNOX1	-0.0379292	0.0367093	-1.03323	0.301495	0.645811	-0.0190954	0.648511	-0.493627	0.623937	0.856208	-0.208405	0.659393	-1.79067	0.0791237	0.458127
PKNOX2	-0.00603339	0.0559685	-0.1078	0.914154	0.97271	0.0137433	1.10375	0.222748	0.824754	0.939278	-0.0979083	0.915198	-0.736241	0.464867	0.804483
PKP2	-0.0164131	0.017285	-0.949557	0.342338	0.677985	-0.0189299	0.107296	-0.989708	0.328417	0.670554	-0.0052	0.0837133	-0.128801	0.898019	0.971992
PKP4	0.0137004	0.0499478	0.274295	0.783858	0.923855	0.062895	1.75617	1.18664	0.24151	0.590041	-0.37656	1.61905	-2.52243	0.014729	0.289483
PLA2G12A	-0.0313503	0.0159533	-1.96513	0.0493991	0.29653	-0.0309868	0.232883	-1.86836	0.0681396	0.358633	-0.0358518	0.212256	-0.614313	0.541666	0.846501
PLA2G15	-0.00900637	0.00984178	-0.915116	0.360131	0.691822	-0.010572	0.152354	-1.03847	0.304522	0.649134	0.0133662	0.116244	0.34732	0.729742	0.916369
PLA2G16	0.00222552	0.00817857	0.272116	0.785533	0.924266	0.000557395	0.078683	0.0652792	0.948237	0.983763	0.020762	0.058461	0.729426	0.468989	0.807145
PLA2G4A	0.0814118	0.063992	1.27222	0.203296	0.550523	0.150877	0.829248	2.03013	0.0492854	0.31337	-0.117748	0.739469	-0.935702	0.353781	0.739765
PLA2G4C	-0.0242027	0.0382765	-0.632313	0.527183	0.799617	0.00835395	0.658669	0.20498	0.8385	0.944022	-0.267709	0.60152	-2.40185	0.0198914	0.306954
PLA2G6	0.000797372	0.00985609	0.0809015	0.93552	0.980849	0.0013726	0.125732	0.134059	0.893946	0.96348	-0.00646935	0.088044	-0.177772	0.859588	0.962978
PLA2G7	-0.00668053	0.00602343	-1.10909	0.267391	0.616338	-0.00797046	0.0429121	-1.28442	0.205478	0.555062	0.0143392	0.0415736	0.572422	0.569484	0.859301
PLA2R1	-0.0161066	0.0229125	-0.702962	0.482079	0.774418	-0.0104816	0.260527	-0.431999	0.667781	0.874951	-0.0624534	0.277679	-0.896727	0.373965	0.753211
PLAA	0.0105378	0.021848	0.482324	0.629576	0.857493	0.0303707	0.456441	1.33521	0.18843	0.533934	-0.225883	0.392568	-2.87627	0.00580656	0.215576
PLAC8L1	-0.00588428	0.0133996	-0.439139	0.660561	0.870366	-0.00634747	0.175951	-0.460179	0.647573	0.86628	0.00188016	0.180632	0.0332926	0.973568	0.99494
PLAG1	-0.0414611	0.0125018	-3.31641	0.000911821	0.0423105	-0.0446958	0.197812	-3.41171	0.00136194	0.0767736	-0.0084899	0.121363	-0.202981	0.839936	0.957036
PLAGL1	0.0172309	0.038092	0.45235	0.651017	0.866144	0.00954416	0.663344	0.228738	0.820095	0.937052	0.0556912	0.554061	0.596696	0.55328	0.852425
PLAGL2	-0.00469359	0.0085411	-0.54953	0.582642	0.835185	-0.00168697	0.0725894	-0.188976	0.85095	0.948569	-0.0372377	0.0703426	-1.2679	0.210439	0.623633
PLB1	0.0207619	0.00850881	2.44005	0.0146854	0.166045	0.0213391	0.0815111	2.45522	0.0179525	0.207269	0.00745009	0.0972219	0.17849	0.859026	0.962787
PLBD2	-0.0198164	0.0219017	-0.90479	0.365576	0.695806	-0.0114951	0.253116	-0.500709	0.618982	0.853168	-0.104087	0.285709	-1.42472	0.160167	0.576371
PLCB1	-0.0448232	0.105595	-0.424483	0.671213	0.874315	0.15183	4.0944	1.24712	0.218717	0.567658	-0.642048	3.71847	-3.02621	0.00383316	0.197741
PLCB4	-0.0469076	0.0365033	-1.28502	0.198784	0.545336	-0.0327985	0.792278	-0.849519	0.400028	0.724906	-0.165811	0.812901	-1.4794	0.145021	0.557543
PLCD4	-0.0117598	0.0092765	-1.2677	0.204905	0.551836	-0.011193	0.0979355	-1.18842	0.240818	0.589108	-0.0301415	0.13618	-0.561966	0.576651	0.860939
PLCE1	-0.0161578	0.00934491	-1.72905	0.0837998	0.371015	-0.0178927	0.0725647	-1.84135	0.0720767	0.366763	0.00519178	0.0729816	0.152305	0.879531	0.970118
PLCG1	0.013284	0.019022	0.698349	0.484959	0.775491	0.0183663	0.253873	0.931125	0.356689	0.693596	-0.0542391	0.31832	-0.754404	0.453984	0.79886
PLCG2	-0.00489917	0.0257866	-0.189989	0.849318	0.951195	-0.0035052	0.137213	-0.134709	0.893556	0.96348	-0.0814015	1.58161	-0.422285	0.674898	0.899164
PLCH1	0.00698988	0.0073809	0.947023	0.343627	0.679318	0.00694593	0.093709	0.917928	0.363483	0.69886	0.00785058	0.0536266	0.234424	0.815615	0.94833
PLCH2	0.00542772	0.0052801	1.02796	0.30397	0.647917	0.00536366	0.0237592	0.98359	0.330504	0.672113	0.00638914	0.0275372	0.302418	0.763531	0.929979
PLCL1	0.0548176	0.083801	0.654141	0.513021	0.792089	0.130029	2.70035	1.36657	0.178457	0.523761	-0.205256	2.48394	-1.16006	0.251282	0.662309
PLCL2	-0.0511298	0.0422119	-1.21126	0.225794	0.575797	-0.0319793	0.831424	-0.710249	0.481164	0.778598	-0.190156	0.823299	-1.56745	0.123028	0.528302
PLCXD1	0.00953135	0.0128331	0.742715	0.457654	0.759573	0.011779	0.136044	0.875995	0.385621	0.713483	-0.0134359	0.114228	-0.312585	0.755836	0.927233
PLCXD2	0.00325095	0.0064691	0.502534	0.615292	0.851322	0.00172442	0.0440254	0.257742	0.797765	0.929769	0.0251776	0.052536	0.992937	0.325303	0.721336
PLCXD3	0.00936522	0.0044157	2.12089	0.0339311	0.247677	0.00951148	0.0305525	2.10086	0.0412077	0.287906	0.00651066	0.0173035	0.325518	0.746085	0.923183
PLD1	-0.00475169	0.00617869	-0.769046	0.441866	0.749855	-0.00450628	0.0440585	-0.709061	0.481894	0.778957	-0.00898487	0.04612	-0.340407	0.734911	0.919335
PLD3	-0.0649897	0.0539705	-1.20417	0.228523	0.577853	-0.00602468	1.47141	-0.102522	0.918792	0.972724	-0.382748	1.28694	-2.80571	0.00703036	0.226916
PLD5	-0.461016	0.108348	-4.25497	2.09078e-05	0.00574035	-0.267341	2.04397	-2.06281	0.045869	0.302644	-0.910605	2.03901	-4.61161	2.98247e-05	0.0961363
PLD6	0.00458058	0.00830081	0.551823	0.581069	0.834427	0.00426484	0.0847035	0.482792	0.631552	0.859119	0.00696315	0.0348908	0.286948	0.775284	0.934497
PLEC	-0.0093855	0.0407721	-0.230195	0.817941	0.937722	-0.00177664	0.801507	-0.0400082	0.968261	0.990196	-0.0502384	0.545315	-0.48824	0.627417	0.883218
PLEKHA1	0.13622	0.0642574	2.11991	0.0340136	0.247832	0.176928	1.28469	2.4028	0.020678	0.21743	0.00622124	1.18334	0.0472791	0.962471	0.990942
PLEKHA2	-0.00790905	0.0268829	-0.294203	0.768603	0.918042	0.00723647	0.440531	0.256178	0.798965	0.930531	-0.153376	0.415519	-1.752	0.0856243	0.468981
PLEKHA3	-0.0323708	0.0203954	-1.58716	0.112476	0.422631	-0.0321941	0.300493	-1.51077	0.137741	0.472604	-0.0342981	0.31252	-0.487306	0.628074	0.883247
PLEKHA5	0.182519	0.095688	1.90744	0.0564635	0.31098	0.334493	3.96468	3.15129	0.00286946	0.103256	-0.476793	3.80288	-2.1566	0.0356456	0.359436
PLEKHA6	-0.0870814	0.0562497	-1.54812	0.121593	0.439753	-0.0482633	1.3305	-0.79138	0.432817	0.748971	-0.308267	1.34743	-2.11755	0.0389763	0.370981
PLEKHA7	-0.166076	0.0664946	-2.49758	0.0125044	0.154824	-0.169066	0.77107	-2.35635	0.0236472	0.230851	-0.147875	0.998994	-0.835353	0.408698	0.769576
PLEKHA8	0.0233042	0.0204054	1.14206	0.253429	0.603165	0.025785	0.395746	1.22677	0.2262	0.573962	-0.017363	0.410495	-0.204031	0.839119	0.95697
PLEKHB1	-0.00935625	0.00639252	-1.46363	0.143296	0.475801	-0.00711837	0.0431428	-1.08973	0.281554	0.631161	-0.0599967	0.0447973	-1.93079	0.0591469	0.419415
PLEKHB2	-0.0802245	0.0319426	-2.51152	0.0120211	0.151974	-0.0869011	0.581551	-2.58623	0.0129619	0.185196	-0.017573	0.498194	-0.170726	0.865097	0.96426
PLEKHD1	0.00670543	0.00478885	1.40022	0.161449	0.497742	0.00656458	0.0170259	1.33821	0.187458	0.533208	0.00956228	0.0275265	0.432834	0.666912	0.894321
PLEKHF2	0.00352497	0.00606402	0.581292	0.561044	0.822176	0.00392262	0.0564707	0.634641	0.528832	0.808017	-0.00669624	0.0658841	-0.213691	0.831617	0.954064
PLEKHG1	0.00125761	0.00677188	0.185711	0.852671	0.952136	0.00253876	0.051339	0.366425	0.715742	0.89552	-0.0261303	0.0628083	-0.815695	0.418367	0.77484
PLEKHG3	-0.00605046	0.00390311	-1.55016	0.121103	0.439169	-0.00652656	0.0162043	-1.65227	0.105345	0.419736	0.013627	0.0469614	0.536619	0.593802	0.868305
PLEKHG5	-0.00850278	0.0220249	-0.386054	0.699457	0.889241	-0.0152045	0.300293	-0.652881	0.517109	0.800152	0.0482802	0.27736	0.712221	0.479487	0.812869
PLEKHH1	-0.000657384	0.0140518	-0.046783	0.962686	0.987908	0.000829068	0.194843	0.0571854	0.954647	0.986048	-0.0237005	0.206149	-0.415199	0.679691	0.901728
PLEKHH2	-0.00874076	0.0315182	-0.277324	0.781531	0.923185	0.0201829	0.27534	0.577883	0.566617	0.829507	-0.135654	0.252798	-1.85423	0.0693381	0.43987
PLEKHH3	-0.00453926	0.0105304	-0.431063	0.666423	0.87289	-0.0027467	0.0928936	-0.252327	0.801922	0.930955	-0.030679	0.101516	-0.738041	0.463782	0.803809
PLEKHJ1	-0.0325853	0.0131026	-2.48694	0.0128848	0.156391	-0.0253365	0.173549	-1.83393	0.0731901	0.368814	-0.0974493	0.123911	-2.35804	0.0221376	0.315099
PLEKHM1	-0.0426014	0.0177399	-2.40145	0.0163302	0.175204	-0.0399002	0.319225	-2.18738	0.0338772	0.267043	-0.0897413	0.330707	-1.17769	0.244243	0.656636
PLEKHM2	-0.00598776	0.0265746	-0.225319	0.821731	0.938849	0.00133341	0.577973	0.0481188	0.961832	0.98896	-0.0898062	0.544996	-0.957804	0.34256	0.733038
PLEKHM3	0.0356447	0.0429836	0.829264	0.406955	0.725128	0.0781398	1.3379	1.72262	0.09173	0.396451	-0.338153	1.35887	-2.51351	0.0150646	0.291577
PLEKHO1	-0.0574922	0.0202825	-2.83458	0.00458861	0.0960533	-0.0582518	0.298728	-2.76311	0.00822655	0.152129	-0.0480444	0.299278	-0.64615	0.521002	0.83597
PLGLB1	0.0106412	0.0270407	0.393524	0.693932	0.886296	0.0336644	0.430141	1.17016	0.248011	0.594978	-0.163893	0.347818	-2.06909	0.0434858	0.386661
PLGRKT	-0.0480394	0.0176636	-2.71969	0.0065344	0.112192	-0.0524897	0.232074	-2.83419	0.00682121	0.141818	-0.00323996	0.197168	-0.0551379	0.956238	0.989268
PLK2	-0.00368082	0.0236135	-0.155878	0.876129	0.961956	-0.00673641	0.335892	-0.275765	0.783974	0.926434	0.0398549	0.40127	0.432231	0.667347	0.894504
PLK5	0.000789844	0.0057321	0.137793	0.890404	0.965487	0.0015759	0.041287	0.266904	0.790745	0.927547	-0.0120951	0.0244139	-0.505966	0.615002	0.878338
PLLP	0.00153958	0.00624443	0.246552	0.805255	0.93187	0.000906865	0.0321893	0.137435	0.891292	0.962528	0.0069649	0.0232051	0.360462	0.719951	0.914488
PLOD1	-0.00524166	0.0146965	-0.356661	0.721346	0.89956	-0.0142625	0.0925301	-0.828637	0.41231	0.73367	0.0190323	0.0673748	0.674083	0.503221	0.827718
PLOD2	0.0360624	0.0329196	1.09547	0.273312	0.62124	0.0486053	0.48442	1.38706	0.172167	0.517308	-0.0581758	0.563671	-0.605676	0.547344	0.84984
PLOD3	-0.00990274	0.0251186	-0.394239	0.693404	0.885924	0.0243804	0.277746	0.864575	0.392035	0.718762	-0.141593	0.20847	-2.56193	0.013323	0.284036
PLP1	-0.0267166	0.0203773	-1.3111	0.189825	0.537771	-0.0230278	0.341927	-1.01841	0.313855	0.656335	-0.0426625	0.14642	-0.907459	0.368318	0.749677
PLPP1	-0.0830361	0.0350636	-2.36816	0.0178769	0.181678	-0.0913698	0.959424	-2.51535	0.0154781	0.198261	0.0307469	0.949085	0.229075	0.819702	0.949635
PLPP3	0.00741448	0.00483397	1.53383	0.125072	0.446356	0.00878918	0.0290885	1.76763	0.0838091	0.385285	-0.016268	0.0222782	-0.788256	0.434098	0.785223
PLPP4	-0.00024231	0.00931241	-0.0260202	0.979241	0.993878	0.00615166	0.0316503	0.611574	0.544273	0.817297	-0.0385961	0.0447801	-1.56668	0.123208	0.528302
PLPP5	0.00218922	0.012067	0.181423	0.856036	0.953341	0.000687357	0.113442	0.054053	0.957129	0.98711	0.0157775	0.101611	0.412485	0.681666	0.902284
PLPP7	-0.0265328	0.0241674	-1.09787	0.27226	0.620261	-0.0180509	0.412153	-0.713841	0.478961	0.777314	-0.116004	0.402395	-1.41247	0.163724	0.577483
PLPPR1	0.0159367	0.0079972	1.99279	0.0462849	0.287538	0.0169087	0.0730603	2.05798	0.0453309	0.301595	-0.00157327	0.0674375	-0.0451147	0.964187	0.991878
PLPPR2	-0.0406116	0.0168549	-2.40948	0.0159751	0.173652	-0.0354083	0.266346	-2.0414	0.0470182	0.305592	-0.128785	0.234375	-1.80368	0.0770377	0.453706
PLPPR3	-0.00269918	0.010202	-0.264575	0.791337	0.925777	0.00659286	0.118751	0.615223	0.541464	0.815637	-0.0926009	0.0729536	-2.77808	0.00757134	0.23594
PLPPR4	-0.0278696	0.0369632	-0.753981	0.45086	0.75461	-0.0312662	0.969219	-0.797853	0.429088	0.746994	-0.000476229	0.845458	-0.00427922	0.996602	0.999088
PLPPR5	0.00900451	0.0295077	0.305157	0.760246	0.914223	0.00694336	0.609627	0.22352	0.824129	0.938882	0.0280468	0.521682	0.297048	0.767604	0.931109
PLRG1	-0.00655315	0.0169452	-0.386726	0.698959	0.889186	-0.000377591	0.238957	-0.0215163	0.982928	0.994607	-0.0916892	0.237406	-1.40717	0.165281	0.578383
PLS1	-0.0224756	0.010703	-2.09994	0.0357343	0.25406	-0.0210673	0.0900861	-1.93322	0.0594285	0.337472	-0.0608706	0.153581	-1.06979	0.289724	0.69707
PLS3	-0.0201733	0.0162987	-1.23773	0.215818	0.565244	-0.0146669	0.171925	-0.838992	0.405848	0.72905	-0.0567812	0.103437	-1.25971	0.213485	0.627531
PLS3-AS1	0.00564379	0.00401228	1.40663	0.159537	0.49467	0.00605551	0.0136472	1.47172	0.14796	0.485469	-0.00232921	0.0143846	-0.128639	0.898136	0.971992
PLSCR1	-0.00737236	0.0089398	-0.824667	0.409561	0.726955	-0.0101996	0.0888749	-1.11889	0.269041	0.617645	0.0637299	0.109136	1.39409	0.169273	0.582235
PLSCR4	0.00210951	0.00356987	0.590921	0.554574	0.81809	0.0023848	0.00836566	0.65419	0.516273	0.799632	-0.00432527	0.0135796	-0.245412	0.807096	0.946236
PLXDC1	-0.0368765	0.0315058	-1.17047	0.241813	0.589731	-0.030749	0.390074	-0.874172	0.386871	0.714394	-0.0617365	0.257986	-0.871368	0.387528	0.760123
PLXDC2	0.192316	0.0958831	2.00574	0.0448845	0.281611	0.259642	3.0914	2.40324	0.0203739	0.216996	-0.0573965	3.0144	-0.275854	0.783745	0.937395
PLXNA1	0.0291349	0.0182802	1.59379	0.110983	0.419601	0.0278079	0.240269	1.42356	0.161377	0.502981	0.0384868	0.200434	0.742155	0.461307	0.801685
PLXNA2	-0.112521	0.0507625	-2.21662	0.0266491	0.219636	-0.10485	1.42752	-1.89076	0.0650164	0.35208	-0.152192	1.2046	-1.20687	0.232901	0.644967
PLXNA3	0.0236118	0.0167016	1.41374	0.157437	0.493141	0.0260434	0.26114	1.50163	0.140082	0.476441	-0.00742936	0.132732	-0.119893	0.905176	0.974046
PLXNA4	-0.130671	0.0723336	-1.80651	0.0708385	0.345326	0.00247793	2.09966	0.0304735	0.975822	0.992592	-0.635554	2.02216	-4.01385	0.000191005	0.170733
PLXNB1	0.00519663	0.00360008	1.44347	0.148887	0.484071	0.00544223	0.0159599	1.48018	0.145698	0.483118	-0.000509517	0.0133634	-0.0287501	0.977173	0.995872
PLXNB2	-0.000176953	0.0238381	-0.00742313	0.994077	0.997704	0.0115065	0.341697	0.453605	0.652263	0.868548	-0.0884465	0.265331	-1.26852	0.21022	0.623633
PLXNC1	0.0245087	0.0340461	0.719867	0.471607	0.766984	0.0157251	0.638871	0.435888	0.664973	0.874532	0.0960402	0.61444	0.932875	0.355163	0.740612
PLXND1	-0.0139356	0.0157826	-0.882973	0.377251	0.702109	-0.0111008	0.119061	-0.619461	0.53905	0.814441	-0.0237378	0.0649386	-0.712366	0.479398	0.812869
PM20D2	0.0266707	0.0203277	1.31204	0.189508	0.537586	0.0149084	0.310284	0.683756	0.497587	0.788551	0.104828	0.194588	1.86512	0.0677679	0.437463
PMEPA1	-0.0271486	0.0202344	-1.3417	0.179692	0.524461	-0.0257751	0.17544	-1.21525	0.230863	0.578015	-0.041059	0.144117	-0.60828	0.546604	0.849836
PML	0.0132619	0.0134903	0.983074	0.325571	0.663874	0.0113558	0.148477	0.807549	0.42354	0.741705	0.0352821	0.143419	0.738199	0.463686	0.803765
PMM1	-0.0272916	0.0186196	-1.46574	0.142718	0.475246	-0.0334793	0.214527	-1.67679	0.100422	0.411225	0.0139921	0.156175	0.271308	0.78722	0.9389
PMM2	-0.024194	0.0216545	-1.11727	0.263877	0.613872	-0.0148466	0.380934	-0.662893	0.510734	0.796316	-0.158265	0.440475	-1.86587	0.0676613	0.437463
PMP2	0.00214227	0.00400607	0.534756	0.592819	0.839759	0.00203597	0.010464	0.490831	0.625898	0.856469	0.00361634	0.00275604	0.23412	0.815804	0.94833
PMP22	-0.0029592	0.00519772	-0.569326	0.569135	0.827766	-0.0039349	0.0264932	-0.715885	0.47771	0.777254	0.00528909	0.00842433	0.330953	0.742	0.92155
PMPCA	-0.0241523	0.0161783	-1.49288	0.135468	0.46403	-0.0169017	0.256937	-1.00214	0.321561	0.663303	-0.10772	0.201262	-1.88132	0.0654879	0.433263
PMPCB	0.00989685	0.0309218	0.320061	0.748922	0.909681	0.0218426	0.445541	0.664453	0.509744	0.79592	-0.0818634	0.471339	-0.898524	0.373016	0.753211
PMS1	-0.0280495	0.0300835	-0.932391	0.351135	0.685936	-0.0303852	0.717432	-0.974807	0.334796	0.675873	0.00369654	0.722563	0.032167	0.974461	0.995482
PMS2	-0.00450556	0.0206972	-0.217689	0.827671	0.941816	0.00368199	0.335944	0.172701	0.86365	0.95262	-0.138529	0.402711	-1.60598	0.114289	0.516145
PMVK	-0.0432182	0.011503	-3.75711	0.000171886	0.0181399	-0.043382	0.110437	-3.70949	0.000561833	0.0517262	-0.0383472	0.139407	-0.601321	0.551049	0.851138
PNCK	-0.0156412	0.0413301	-0.378445	0.7051	0.891794	-0.0176428	0.560312	-0.37538	0.70928	0.891887	-0.00881406	0.368375	-0.101544	0.919506	0.978261
PNISR	0.0420099	0.0663898	0.632777	0.526879	0.799617	0.120772	2.40693	1.66376	0.103015	0.416113	-0.36085	2.05269	-2.19802	0.032388	0.350264
PNKD	-0.0116778	0.0241915	-0.482724	0.629292	0.857493	-0.0106431	0.568827	-0.425721	0.672312	0.876202	-0.0269038	0.562668	-0.280546	0.780163	0.936309
PNKP	-0.0461284	0.0164732	-2.8002	0.00510703	0.099682	-0.036775	0.193717	-2.13798	0.0379082	0.277386	-0.149725	0.157829	-2.61552	0.0116487	0.275513
PNMA1	-0.00942942	0.0358935	-0.262706	0.792777	0.92643	-0.0222841	0.318087	-0.544909	0.588935	0.838765	0.0336915	0.269302	0.449817	0.654697	0.889486
PNMA2	0.00680673	0.0458389	0.148493	0.881954	0.963907	0.00389939	0.726464	0.0760501	0.939732	0.980307	0.0183809	0.692407	0.179669	0.858105	0.96271
PNMA3	-0.0441416	0.0269133	-1.64014	0.100977	0.403044	-0.0336642	0.317678	-1.14532	0.25824	0.605934	-0.0984985	0.282377	-1.47125	0.147203	0.56093
PNMA5	0.00295669	0.00922921	0.320362	0.748694	0.909665	0.00853317	0.0704015	0.864606	0.391778	0.718404	-0.0358906	0.0291731	-1.37781	0.174118	0.586057
PNMA6A	0.0015223	0.0111608	0.136397	0.891507	0.965487	-0.00311816	0.107902	-0.269231	0.788966	0.927547	0.0619032	0.0907727	1.48173	0.14448	0.55723
PNN	-0.0696344	0.0324105	-2.14851	0.0316731	0.239831	-0.0561777	0.603474	-1.59918	0.116683	0.440095	-0.146619	0.449209	-1.74498	0.0868509	0.471189
PNO1	-0.00948908	0.0102732	-0.923673	0.355657	0.688032	-0.00704042	0.139893	-0.670786	0.505738	0.793525	-0.0653959	0.137934	-1.30397	0.197942	0.611686
PNPLA2	0.00191232	0.0108594	0.176098	0.860217	0.956037	7.49316e-05	0.125428	0.00661007	0.994755	0.998644	0.0223966	0.104631	0.591716	0.556585	0.853757
PNPLA6	0.0238937	0.0179095	1.33414	0.182159	0.527664	0.0269407	0.332882	1.42447	0.161114	0.50265	-0.00256123	0.23205	-0.0459591	0.963518	0.99149
PNPLA7	0.0439387	0.0276526	1.58896	0.11207	0.421952	0.0554792	0.50608	1.94427	0.0580429	0.333996	-0.134099	0.59092	-1.19649	0.236891	0.647904
PNPLA8	-0.0242501	0.022998	-1.05444	0.291679	0.638446	-0.0180021	0.525406	-0.761642	0.450192	0.760699	-0.135322	0.522633	-1.35788	0.180319	0.593444
PNPO	-0.00271973	0.00793949	-0.342557	0.731932	0.903769	-0.00417924	0.0607	-0.516935	0.607698	0.848167	0.0368314	0.0807565	0.875147	0.385851	0.759551
PNPT1	-0.0232116	0.0249836	-0.929074	0.352851	0.686265	-0.0206852	0.540078	-0.800091	0.427804	0.745544	-0.0588668	0.542612	-0.606094	0.547069	0.849836
PNRC1	0.00671591	0.0145449	0.461737	0.64427	0.863606	0.0114958	0.121309	0.771832	0.444295	0.757267	-0.091608	0.199095	-1.35612	0.181013	0.594684
PNRC2	0.00579515	0.016711	0.346786	0.728752	0.90287	-0.00197934	0.139827	-0.11341	0.910228	0.970438	0.0914596	0.162251	1.57869	0.120458	0.525806
POC1B	0.0310328	0.0212303	1.46172	0.143817	0.476572	0.0408556	0.412043	1.86399	0.0687643	0.359566	-0.11809	0.374212	-1.38277	0.172598	0.585657
POC5	-0.0207337	0.019249	-1.07713	0.28142	0.629482	-0.0232984	0.26347	-1.16092	0.251711	0.598635	0.00874549	0.268693	0.128533	0.898219	0.971992
PODXL	-0.0207874	0.00825177	-2.51915	0.011764	0.151037	-0.0181177	0.10573	-2.12816	0.0387578	0.279987	-0.0622452	0.0721185	-1.8554	0.0691672	0.439426
PODXL2	-0.0503736	0.0215861	-2.33361	0.0196161	0.18936	-0.0526322	0.339685	-2.34711	0.0233163	0.229313	-0.0218438	0.34323	-0.274083	0.785099	0.938237
POFUT1	-0.0205379	0.0111297	-1.84533	0.06499	0.331111	-0.02771	0.145004	-2.40339	0.0203666	0.216996	0.0775112	0.147592	1.81825	0.074743	0.449683
POFUT2	-0.00524289	0.0102902	-0.509503	0.6104	0.848811	9.02602e-05	0.0856775	0.00822	0.993477	0.998471	-0.0436994	0.0546145	-1.48203	0.14432	0.55723
POGK	-0.0118278	0.0184721	-0.640306	0.521974	0.797031	-0.0127341	0.264848	-0.661672	0.511509	0.796845	-0.00122403	0.236098	-0.0185941	0.985236	0.996882
POGLUT1	0.0249087	0.0206051	1.20886	0.226716	0.57682	0.0368208	0.273887	1.69308	0.0972579	0.405219	-0.0795909	0.294596	-1.23562	0.222111	0.635407
POGZ	0.0658515	0.0507622	1.29725	0.194544	0.541154	0.099336	1.71966	1.82613	0.0743776	0.369699	-0.159887	1.63252	-1.13203	0.262775	0.672358
POLA1	0.0274969	0.0307993	0.892777	0.371977	0.698888	0.0402718	0.59582	1.25451	0.216045	0.56579	-0.120433	0.638866	-1.10248	0.275291	0.683349
POLA2	0.0260853	0.0116838	2.23259	0.0255758	0.21563	0.0244738	0.123264	2.01745	0.0495533	0.313577	0.0467385	0.138524	1.07619	0.286773	0.69587
POLB	-0.0160524	0.0208147	-0.771204	0.440586	0.748783	-0.0126686	0.354826	-0.58314	0.56267	0.828515	-0.0539174	0.334342	-0.741912	0.461453	0.801695
POLD2	0.0167524	0.0118468	1.41409	0.157337	0.493141	0.0161234	0.127038	1.30636	0.197977	0.54668	0.0241204	0.134893	0.57104	0.570413	0.85991
POLD3	-0.0979123	0.0345346	-2.83519	0.00457981	0.0960429	-0.0765222	0.655556	-2.08586	0.0426117	0.292387	-0.264386	0.587476	-2.58326	0.0126153	0.278429
POLDIP2	-0.00150044	0.0131525	-0.11408	0.909174	0.971829	0.0010148	0.187451	0.0753491	0.940266	0.980307	-0.0532993	0.183972	-0.87206	0.387153	0.759889
POLDIP3	0.0277872	0.0109791	2.53092	0.0113763	0.149076	0.0270804	0.154171	2.40086	0.0204918	0.217051	0.0405312	0.158669	0.846277	0.401246	0.767616
POLE	0.0459224	0.0127048	3.61458	0.000300835	0.024272	0.0446172	0.129875	3.37597	0.00151113	0.0798726	0.0618187	0.155862	1.34036	0.185911	0.599564
POLE2	-0.003829	0.0186998	-0.204762	0.837758	0.946772	0.00325243	0.166792	0.168962	0.866594	0.95321	-0.122518	0.293203	-1.55466	0.126046	0.532551
POLE3	-0.0135684	0.00896515	-1.51346	0.130163	0.454588	-0.012158	0.0585245	-1.32387	0.19214	0.538203	-0.0421549	0.0837851	-1.01958	0.312833	0.71335
POLE4	-0.0216853	0.011489	-1.88748	0.0590954	0.316431	-0.0182525	0.0783076	-1.52185	0.135247	0.468779	-0.0599215	0.0819818	-1.49698	0.140539	0.553122
POLG	-0.0170956	0.0149145	-1.14624	0.251695	0.60127	-0.0095364	0.218583	-0.616063	0.540914	0.815637	-0.114994	0.178453	-2.06426	0.0439585	0.387175
POLG2	-0.0129485	0.0137778	-0.939807	0.347316	0.681944	-0.0158644	0.221747	-1.11518	0.270612	0.619491	0.0311671	0.173305	0.563261	0.575659	0.860939
POLH	-0.00187044	0.0150716	-0.124103	0.901233	0.968087	0.00235258	0.220755	0.151555	0.880206	0.958415	-0.0713421	0.256129	-1.13313	0.262317	0.6717
POLI	-0.00163613	0.0201192	-0.0813215	0.935186	0.980755	-0.00840704	0.257629	-0.398047	0.692452	0.884978	0.0647242	0.277879	0.978875	0.332139	0.72597
POLK	-0.0163718	0.0353972	-0.462518	0.64371	0.863342	-0.00432325	0.856611	-0.116001	0.908161	0.970062	-0.127354	0.842197	-1.12592	0.265331	0.67522
POLL	-0.0160554	0.0148584	-1.08056	0.279893	0.628116	-0.0145144	0.233768	-0.948933	0.347654	0.685711	-0.0418647	0.210768	-0.668788	0.506566	0.828618
POLM	-0.0114491	0.00818696	-1.39846	0.161976	0.498855	-0.0140878	0.065127	-1.63552	0.10882	0.426266	0.0132243	0.0331813	0.502071	0.617721	0.878947
POLN	0.0383633	0.0427725	0.896916	0.369764	0.69786	0.0606799	1.14837	1.34577	0.185027	0.530212	-0.162196	0.980735	-1.19993	0.235562	0.646165
POLQ	-0.00311454	0.0178975	-0.174021	0.861849	0.956774	-0.00957061	0.114049	-0.518614	0.606889	0.847916	0.09907	0.222296	1.34939	0.183303	0.596157
POLR1A	-0.0260403	0.0221503	-1.17562	0.239748	0.587988	-0.0277499	0.439004	-1.19934	0.236588	0.584013	-0.00728252	0.392261	-0.0950216	0.92466	0.979855
POLR1B	-0.0225956	0.00951708	-2.37422	0.0175863	0.18031	-0.0223701	0.128216	-2.29426	0.0264289	0.240726	-0.0271385	0.154664	-0.620158	0.537841	0.844749
POLR1C	-0.0475257	0.0222821	-2.13291	0.0329322	0.243931	-0.0505683	0.241859	-2.18611	0.0339972	0.26726	-0.00837129	0.353794	-0.100884	0.920028	0.978296
POLR1D	-0.00699167	0.0208834	-0.334796	0.737779	0.904883	-0.0141949	0.34652	-0.65268	0.517238	0.800161	0.0781676	0.326996	1.0453	0.300681	0.70563
POLR2A	-0.0068308	0.0203681	-0.335368	0.737347	0.904752	-0.00526993	0.368096	-0.251151	0.802825	0.930955	-0.0322897	0.351623	-0.381027	0.704723	0.910604
POLR2B	0.0118996	0.0228051	0.521794	0.601814	0.844113	0.0121294	0.456121	0.513202	0.610286	0.849115	0.00879695	0.418572	0.101314	0.919688	0.978296
POLR2C	-0.0200787	0.0133795	-1.50071	0.13343	0.46012	-0.0150516	0.193338	-1.07966	0.285968	0.635135	-0.0787315	0.129179	-1.65336	0.104236	0.499978
POLR2D	-0.0211141	0.010023	-2.10655	0.0351562	0.251835	-0.0193074	0.139911	-1.9011	0.0636161	0.348577	-0.0887914	0.220252	-1.42846	0.159092	0.575192
POLR2E	-0.0290673	0.0188803	-1.53955	0.12367	0.443102	-0.032894	0.187922	-1.68551	0.0987272	0.407794	0.0268422	0.195951	0.359836	0.720665	0.914488
POLR2F	0.0100216	0.0270517	0.370459	0.71104	0.895008	-0.00865796	0.42869	-0.300804	0.76493	0.917535	0.15146	0.444704	1.91234	0.061305	0.424433
POLR2H	-0.0152619	0.0177185	-0.861355	0.389043	0.711971	-0.0123909	0.196523	-0.667811	0.507618	0.794748	-0.0449863	0.184142	-0.75352	0.45451	0.799126
POLR2I	-0.0132025	0.0109423	-1.20656	0.227603	0.57737	-0.0122116	0.068044	-1.03235	0.307764	0.652356	-0.0190793	0.0498963	-0.662322	0.510667	0.831613
POLR2J	-0.0270492	0.0161357	-1.67635	0.0936694	0.390599	-0.0345157	0.100451	-1.96952	0.0559115	0.329818	0.014525	0.0944205	0.351244	0.726813	0.915874
POLR2K	-0.0226956	0.024424	-0.929232	0.352769	0.686265	-0.0443991	0.169469	-1.62975	0.111234	0.430339	0.0661995	0.187029	1.20068	0.235273	0.646165
POLR2L	-0.0311906	0.0262288	-1.18917	0.234371	0.583404	-0.032994	0.124267	-1.0818	0.286448	0.635719	-0.0260691	0.153892	-0.507214	0.614132	0.878288
POLR2M	-0.0100916	0.00983309	-1.02629	0.304754	0.648276	-0.00848084	0.0951897	-0.837978	0.406411	0.729721	-0.03724	0.0956279	-0.896293	0.374195	0.753411
POLR3A	0.0128179	0.0253031	0.506573	0.612455	0.849691	0.0278895	0.554509	1.05748	0.295861	0.64206	-0.161612	0.558099	-1.80124	0.077419	0.454623
POLR3B	-0.0380708	0.0212477	-1.79176	0.0731712	0.349982	-0.0351239	0.359935	-1.594	0.117841	0.442419	-0.0771044	0.431974	-0.961438	0.340747	0.732042
POLR3C	-0.0188315	0.0132105	-1.42549	0.154016	0.489724	-0.0175292	0.176222	-1.27543	0.208613	0.558816	-0.0346419	0.161476	-0.723378	0.472664	0.809318
POLR3D	-0.00426158	0.00678761	-0.627848	0.530104	0.801432	-0.00394095	0.0633194	-0.572228	0.569976	0.830915	-0.0151284	0.0915602	-0.377328	0.707454	0.911825
POLR3E	-0.00512679	0.0128738	-0.398233	0.690458	0.884269	-0.00260251	0.186031	-0.197162	0.844576	0.94554	-0.0543451	0.202911	-0.93239	0.355411	0.740612
POLR3F	-0.0437426	0.0188266	-2.32345	0.0201552	0.191997	-0.0394078	0.266923	-2.01864	0.0494244	0.31337	-0.101361	0.256205	-1.42414	0.160332	0.576371
POLR3G	-0.0451646	0.0229115	-1.97127	0.0486934	0.293813	-0.0382052	0.413853	-1.58101	0.120784	0.447222	-0.107064	0.364873	-1.48558	0.143382	0.556152
POLR3H	-0.0477349	0.0193401	-2.46818	0.0135801	0.160536	-0.0472372	0.207	-2.35053	0.0231263	0.228221	-0.0539769	0.254091	-0.758432	0.45159	0.798212
POLR3K	-0.00999166	0.0106147	-0.941308	0.346547	0.681012	-0.0100969	0.068437	-0.907319	0.369225	0.702347	-0.00892961	0.0720527	-0.252638	0.801536	0.944595
POLRMT	-0.00605264	0.00730379	-0.828698	0.407275	0.725323	-0.00370099	0.0516685	-0.494089	0.623614	0.856208	-0.0514604	0.0618021	-1.56344	0.123968	0.528302
POM121	-0.0153913	0.0236869	-0.649784	0.515832	0.793033	-0.0116164	0.663995	-0.4769	0.63571	0.859972	-0.0810605	0.783102	-0.797884	0.428539	0.781681
POM121C	-0.0578418	0.0300406	-1.92545	0.0541727	0.305946	-0.0501606	0.775854	-1.62051	0.112014	0.432053	-0.182322	0.840431	-1.46316	0.149397	0.562805
POMGNT1	0.00731509	0.0178475	0.409867	0.681903	0.880261	0.0142276	0.326644	0.77006	0.445233	0.757391	-0.0891258	0.333342	-1.29147	0.202209	0.616172
POMGNT2	-0.0295886	0.011686	-2.53196	0.0113426	0.149076	-0.02779	0.131102	-2.29691	0.0262642	0.239928	-0.0546055	0.121482	-1.21018	0.231642	0.644305
POMK	-0.0383598	0.0102782	-3.73216	0.000189845	0.0186237	-0.034695	0.143821	-3.31687	0.00179252	0.0877729	-0.140938	0.17266	-2.54675	0.0138483	0.287135
POMP	-0.0196425	0.027429	-0.716122	0.473916	0.768414	-0.0288393	0.301202	-0.997923	0.323795	0.665204	0.0639033	0.346956	0.733653	0.46643	0.805473
POMT1	-0.0160701	0.0235818	-0.681462	0.495579	0.780592	0.00078113	0.316565	0.0310309	0.97538	0.992592	-0.136891	0.228407	-2.03091	0.0473511	0.395049
POMT2	-0.0082355	0.0150807	-0.546097	0.584999	0.836415	0.00221989	0.272087	0.141629	0.887996	0.961508	-0.138554	0.195384	-2.50384	0.015436	0.293843
POMZP3	-0.0154932	0.0134875	-1.14871	0.250676	0.600051	-0.0125813	0.148098	-0.912277	0.366418	0.701107	-0.0794625	0.229289	-1.22933	0.224438	0.637194
PON2	0.00333899	0.00552309	0.604552	0.545477	0.812135	0.0052031	0.0354588	0.908616	0.368327	0.702068	-0.0215233	0.0245491	-1.02918	0.308122	0.710165
POP1	-0.0264826	0.0162917	-1.62553	0.104049	0.409599	-0.0295219	0.242301	-1.75673	0.0856724	0.387827	0.0209993	0.237391	0.316143	0.75315	0.926306
POP4	-0.0147572	0.00953859	-1.54711	0.121837	0.440353	-0.0156072	0.0824778	-1.56575	0.124316	0.452186	-0.00552114	0.0726759	-0.168026	0.86721	0.965191
POP5	-0.00953247	0.0095085	-1.00252	0.316092	0.656442	-0.0115459	0.0806497	-1.17377	0.246577	0.594978	0.0191473	0.090121	0.51576	0.608192	0.874801
POP7	-0.00651279	0.0152464	-0.427169	0.669256	0.873641	-0.00899531	0.0849015	-0.552638	0.583632	0.83596	0.0112491	0.107878	0.258371	0.797133	0.942579
POPDC3	-0.0131565	0.0133969	-0.982052	0.326074	0.663874	-0.0118528	0.107044	-0.861017	0.393846	0.719911	-0.0364907	0.11428	-0.626553	0.53467	0.843044
POR	0.00937739	0.0216568	0.433	0.665015	0.872506	0.011578	0.33452	0.512383	0.610854	0.849258	-0.0154461	0.310382	-0.203526	0.839512	0.957036
PORCN	0.00656183	0.00804252	0.815892	0.414562	0.730557	0.00578224	0.104027	0.701243	0.486713	0.781093	0.021798	0.0787987	0.597973	0.552433	0.852425
POT1	-0.0269162	0.0218766	-1.23037	0.21856	0.56849	-0.0293601	0.436908	-1.29845	0.200658	0.549917	0.00884643	0.427292	0.102274	0.91893	0.978011
POT1-AS1	-0.0272685	0.0244116	-1.11703	0.26398	0.613987	-0.0244081	0.374662	-0.969124	0.337592	0.676928	-0.0716663	0.377313	-0.722271	0.473562	0.809349
POU2F1	-0.060347	0.0568028	-1.06239	0.288057	0.634362	0.0334888	1.94741	0.538332	0.592964	0.840154	-0.530967	1.84745	-3.81125	0.000365287	0.170733
POU2F2	-0.0948432	0.0403825	-2.34862	0.018843	0.186095	-0.0961568	0.852643	-2.20323	0.0326669	0.263616	-0.0870257	0.668149	-0.817368	0.417419	0.774771
POU3F2	-0.00443084	0.00877421	-0.504985	0.61357	0.850119	-0.00666795	0.0840234	-0.736248	0.465348	0.771237	0.0297651	0.0838171	0.840611	0.404385	0.769111
POU3F3	-0.00640548	0.00911356	-0.702852	0.482148	0.774418	-0.0044745	0.0771292	-0.461712	0.646481	0.866053	-0.0211727	0.0551163	-0.790028	0.433072	0.784757
POU6F1	0.00753981	0.016257	0.46379	0.642798	0.863275	0.0082649	0.310782	0.49425	0.623501	0.856208	-0.0049525	0.255227	-0.0713524	0.943389	0.986146
POU6F2	-0.010126	0.0667207	-0.151767	0.87937	0.962997	0.0348799	2.41205	0.482155	0.632001	0.859409	-0.266435	2.24708	-1.54332	0.128771	0.535329
PPA1	-0.0548334	0.0364136	-1.50585	0.132107	0.457993	-0.0539768	0.582361	-1.41297	0.16445	0.507717	-0.0633496	0.6396	-0.525922	0.601228	0.871642
PPA2	0.0143616	0.0352303	0.40765	0.683531	0.881233	0.026707	0.988352	0.727187	0.470826	0.774159	-0.127967	0.949898	-1.02618	0.309518	0.711172
PPARA	-0.00124632	0.00544715	-0.228802	0.819023	0.938219	-0.00123906	0.0399122	-0.220374	0.826563	0.940094	-0.00135713	0.0332441	-0.0617478	0.950999	0.987127
PPARD	-0.0897577	0.038023	-2.36061	0.0182447	0.183634	-0.0686608	0.667933	-1.67107	0.101553	0.412932	-0.21555	0.687877	-2.1484	0.0363235	0.361914
PPARG	-0.0263558	0.0259355	-1.0162	0.309532	0.65303	-0.0218487	0.3975	-0.811529	0.421275	0.740419	-0.0844468	0.314923	-0.873689	0.38696	0.759889
PPARGC1A	0.0691151	0.0293569	2.35431	0.0185573	0.184549	0.0781082	0.317266	2.51114	0.0158707	0.199133	-0.0042278	0.324153	-0.0475954	0.962227	0.990869
PPARGC1B	-0.0648593	0.0283841	-2.28506	0.0223093	0.20314	-0.0639912	0.521723	-2.15015	0.0368774	0.273724	-0.0735925	0.588143	-0.779583	0.439143	0.788683
PPAT	-0.0314487	0.0166192	-1.89232	0.0584487	0.314713	-0.0299754	0.267926	-1.75391	0.0861609	0.388177	-0.0570557	0.314333	-0.800794	0.426867	0.781068
PPCDC	-0.0148571	0.0200256	-0.741908	0.458143	0.75974	-0.0155161	0.340126	-0.749197	0.457584	0.765576	-0.00538326	0.328345	-0.0685543	0.945605	0.986279
PPCS	-0.0373493	0.0109816	-3.40107	0.000671236	0.036934	-0.0338544	0.107373	-2.96721	0.00477158	0.125886	-0.0813421	0.11293	-2.00944	0.0496526	0.399757
PPDPF	-0.0298803	0.0365089	-0.818439	0.413107	0.728928	-0.0281661	0.329867	-0.690423	0.494011	0.786201	-0.0367756	0.275341	-0.449473	0.655018	0.889545
PPEF1	-0.0265056	0.0299847	-0.883973	0.376711	0.702109	-0.0157237	0.308062	-0.45976	0.648115	0.86637	-0.062336	0.226797	-0.999856	0.321975	0.71926
PPFIA1	0.0341581	0.0290803	1.17462	0.240148	0.588027	0.0391373	0.802597	1.31196	0.196097	0.543429	-0.0610186	0.891145	-0.467845	0.641835	0.887804
PPFIA2	0.0234205	0.085857	0.272785	0.785018	0.92403	0.0770344	3.81605	0.802763	0.426274	0.743662	-0.191694	3.6014	-0.997276	0.323213	0.720045
PPFIA3	0.00371591	0.0282626	0.131478	0.895397	0.966576	0.00511998	0.628975	0.174477	0.862263	0.952532	-0.0142732	0.555696	-0.135888	0.892431	0.971853
PPFIA4	0.0097947	0.0420696	0.232821	0.8159	0.936498	-0.0128091	1.11131	-0.284968	0.776958	0.923653	0.16944	0.957599	1.41842	0.161988	0.576608
PPFIBP1	0.00480064	0.0741528	0.0647399	0.948381	0.985264	0.129163	2.57619	1.5682	0.123743	0.450967	-0.527311	2.53007	-3.0951	0.00315491	0.193486
PPFIBP2	-0.035761	0.0261551	-1.36727	0.171542	0.511259	-0.0146797	0.166197	-0.51347	0.610574	0.849224	-0.143989	0.220544	-2.22283	0.0305649	0.344485
PPHLN1	0.0230444	0.0475641	0.484492	0.628037	0.857493	0.0432899	1.44532	0.855431	0.396782	0.722575	-0.130333	1.34608	-0.935699	0.35372	0.739765
PPIA	-0.0142706	0.0610754	-0.233655	0.815253	0.93631	-0.0517087	0.632645	-0.748296	0.4589	0.766984	0.119383	0.706537	0.914363	0.365001	0.747934
PPIB	-0.0159765	0.0141546	-1.12871	0.259021	0.609133	-0.0118722	0.14284	-0.825052	0.413635	0.734467	-0.138579	0.250896	-1.76205	0.0841883	0.4674
PPID	-0.0130482	0.0396091	-0.329424	0.741835	0.906795	0.0145598	0.322443	0.330052	0.743163	0.909416	-0.127893	0.364054	-1.42146	0.161107	0.576371
PPIE	-0.00862798	0.0186067	-0.463703	0.642861	0.863275	-3.07938e-05	0.253358	-0.00159291	0.998736	0.999688	-0.116824	0.227658	-1.70346	0.0944061	0.481025
PPIG	0.0666484	0.0351204	1.89771	0.0577342	0.313076	0.0630626	1.08172	1.73377	0.089711	0.393519	0.116038	0.998082	0.859602	0.393924	0.762844
PPIH	-0.0306831	0.0128247	-2.3925	0.0167339	0.176262	-0.0318868	0.215106	-2.41216	0.0199387	0.215539	-0.0114149	0.189487	-0.215823	0.829964	0.953398
PPIL1	-0.0232897	0.00849319	-2.74216	0.00610359	0.10817	-0.0231585	0.101328	-2.65979	0.0107506	0.171358	-0.025865	0.0786946	-0.670573	0.50548	0.828404
PPIL2	-0.00163492	0.0277241	-0.0589712	0.952975	0.986023	0.0158786	0.512303	0.548101	0.586294	0.837495	-0.192162	0.484661	-2.01105	0.0494768	0.399757
PPIL3	-0.0524413	0.0178479	-2.93823	0.00330089	0.079737	-0.0371294	0.246632	-1.98457	0.0532251	0.324153	-0.207374	0.235227	-3.48454	0.0010047	0.170733
PPIL4	-0.00478401	0.0262396	-0.182321	0.855331	0.953026	-0.00164022	0.554452	-0.0602303	0.952235	0.985318	-0.0455515	0.559797	-0.464499	0.644214	0.887804
PPIL6	0.0501203	0.0250511	2.00073	0.045422	0.283703	0.0488567	0.301811	1.87901	0.066639	0.35586	0.0664663	0.373955	0.710723	0.480459	0.813556
PPIP5K1	0.0167786	0.038449	0.436387	0.662556	0.871354	0.043898	1.05984	1.07954	0.28602	0.635135	-0.212051	1.03138	-1.79522	0.0783854	0.456118
PPIP5K2	-0.0415965	0.042274	-0.983974	0.325128	0.663874	-0.0617204	1.05094	-1.35774	0.181224	0.527084	0.0871336	1.08919	0.757859	0.45193	0.798212
PPL	-0.0323884	0.0127505	-2.54017	0.0110798	0.147327	-0.0329589	0.140278	-2.51462	0.0155062	0.198261	-0.0223251	0.170038	-0.405574	0.686707	0.90488
PPM1A	-0.0985223	0.0333172	-2.9571	0.00310545	0.0784198	-0.100834	0.824202	-2.87853	0.00606116	0.137043	-0.0765989	0.822863	-0.71007	0.480809	0.813671
PPM1B	-0.0317005	0.039577	-0.800984	0.423141	0.736133	-0.0134167	1.13983	-0.322655	0.74843	0.911654	-0.207676	1.02684	-1.60985	0.113438	0.514902
PPM1D	0.0263447	0.0142058	1.8545	0.0636682	0.327674	0.0300644	0.267421	2.07117	0.0440254	0.297986	-0.058021	0.290324	-0.839308	0.405109	0.769139
PPM1E	0.0400352	0.0642047	0.623556	0.53292	0.803175	0.0969785	2.25606	1.41784	0.163032	0.5056	-0.382025	2.20648	-2.05152	0.0452348	0.391527
PPM1F	-0.00692956	0.0163781	-0.423099	0.672223	0.87492	-0.00657022	0.321019	-0.38821	0.699666	0.887833	-0.0122279	0.263984	-0.188158	0.85148	0.959687
PPM1G	-0.0252733	0.0204655	-1.23492	0.216859	0.566411	-0.0171473	0.374833	-0.819914	0.416528	0.736956	-0.208845	0.390516	-2.10103	0.0407251	0.378465
PPM1H	-0.0692448	0.0510638	-1.35604	0.175085	0.517155	-0.0368867	1.49289	-0.67516	0.502981	0.791232	-0.29283	1.33131	-2.03902	0.0465058	0.393798
PPM1K	-0.00864379	0.0698241	-0.123794	0.901479	0.968174	0.0110055	1.57105	0.141552	0.888075	0.961508	-0.0905626	1.53519	-0.570477	0.570792	0.85991
PPM1L	0.0309662	0.0609513	0.508048	0.61142	0.849329	0.0774176	1.99053	1.15176	0.255419	0.602741	-0.183932	1.9681	-1.27222	0.208911	0.622872
PPME1	-0.0199101	0.0346719	-0.574242	0.565804	0.824344	-0.00338818	0.92626	-0.0939967	0.925523	0.975141	-0.224344	0.825264	-1.76935	0.0826542	0.465207
PPOX	-0.00837722	0.0111484	-0.751428	0.452395	0.755846	-0.00967373	0.110784	-0.833681	0.408804	0.731356	0.0071806	0.113069	0.178641	0.858908	0.962787
PPP1CA	-0.0170624	0.0172448	-0.989424	0.322456	0.662313	-0.029123	0.230894	-1.60319	0.115794	0.438798	0.0929168	0.19173	1.69384	0.0962325	0.484094
PPP1CB	-0.00162481	0.0217955	-0.0745478	0.940574	0.982582	0.0129642	0.456408	0.574353	0.56855	0.830615	-0.202848	0.466325	-2.41979	0.0190324	0.30556
PPP1CC	-0.0288652	0.0178285	-1.61905	0.105437	0.412153	-0.0254517	0.190995	-1.31837	0.193959	0.541269	-0.0486486	0.145134	-1.04675	0.300021	0.70563
PPP1R10	0.00788314	0.0220646	0.357276	0.720885	0.899533	0.00418588	0.39748	0.182421	0.856061	0.950845	0.053237	0.415235	0.662421	0.510604	0.831613
PPP1R11	-0.0163559	0.0154774	-1.05676	0.290621	0.6373	-0.0155239	0.13244	-0.940634	0.35206	0.689327	-0.0224289	0.115516	-0.503035	0.617048	0.878943
PPP1R12A	0.113506	0.06027	1.8833	0.05966	0.318416	0.195573	1.9554	2.99632	0.00440743	0.120586	-0.361307	1.9045	-2.30133	0.0253804	0.32841
PPP1R12B	0.0597446	0.0673577	0.886976	0.375092	0.700985	0.13139	2.71449	1.7918	0.0797983	0.379798	-0.327215	2.51471	-1.92009	0.0602971	0.422772
PPP1R12C	0.0012194	0.0179576	0.0679044	0.945862	0.984254	0.00768518	0.275088	0.403208	0.688678	0.883477	-0.0498709	0.191317	-0.930816	0.356217	0.74114
PPP1R13B	-0.0710401	0.0551845	-1.28732	0.197983	0.544559	-0.0471965	1.36237	-0.76842	0.446196	0.75759	-0.170904	1.34132	-1.35964	0.179766	0.593145
PPP1R14A	-0.000818813	0.00435809	-0.187884	0.850968	0.951705	-0.000920449	0.0214681	-0.205598	0.83802	0.944022	0.00101938	0.0144148	0.0535403	0.957505	0.989268
PPP1R14C	-0.0982572	0.0472442	-2.07977	0.0375463	0.259323	-0.0895234	0.531914	-1.63841	0.109385	0.426574	-0.124126	0.560032	-1.31996	0.192584	0.605847
PPP1R15A	0.00302063	0.0127368	0.237158	0.812535	0.935516	-0.00313559	0.113763	-0.236404	0.814177	0.934973	0.0759188	0.124175	1.66335	0.102213	0.494378
PPP1R15B	-0.00230987	0.0100261	-0.230385	0.817793	0.937722	-0.000705688	0.0950427	-0.0671247	0.946776	0.98343	-0.0184331	0.076267	-0.553056	0.582577	0.863416
PPP1R16A	0.0059597	0.0131846	0.45202	0.651255	0.866265	0.00655785	0.163745	0.473313	0.638246	0.861985	0.000225455	0.107924	0.00525546	0.995827	0.999088
PPP1R16B	-0.0315751	0.0344262	-0.917181	0.359048	0.691005	-0.0216497	1.03118	-0.598185	0.552674	0.823463	-0.125896	1.05469	-1.12841	0.264287	0.674866
PPP1R1B	-0.00845426	0.0153002	-0.552559	0.580565	0.83435	-0.0102406	0.135037	-0.61822	0.539624	0.814937	0.00192411	0.0893277	0.0481912	0.961747	0.99082
PPP1R2	-0.00586139	0.0229559	-0.255333	0.798466	0.929131	0.00214795	0.390263	0.0903477	0.928406	0.976396	-0.116224	0.438631	-1.31697	0.193578	0.607007
PPP1R21	-0.000416971	0.0463111	-0.0090037	0.992816	0.997121	0.0226743	1.25364	0.457599	0.649412	0.867065	-0.15989	1.08817	-1.22787	0.224982	0.638014
PPP1R26	-0.0144737	0.0100048	-1.44668	0.147987	0.483735	-0.0163325	0.0886037	-1.56621	0.124209	0.452186	0.00703925	0.0729238	0.198422	0.843483	0.958127
PPP1R26-AS1	0.00192508	0.0262414	0.0733604	0.941519	0.982627	-0.000343894	0.308998	-0.012283	0.990254	0.997618	0.0183287	0.311634	0.243477	0.808587	0.946616
PPP1R35	-0.0185223	0.0100532	-1.84243	0.065413	0.332679	-0.0237778	0.116192	-2.22121	0.0313402	0.259618	0.020743	0.0701259	0.708913	0.48152	0.814517
PPP1R3E	-0.000192508	0.0157311	-0.0122374	0.990236	0.996401	0.00570168	0.199496	0.343714	0.732641	0.904764	-0.0528319	0.173205	-1.06573	0.291432	0.698791
PPP1R3F	-0.0344658	0.0137777	-2.50156	0.0123649	0.154496	-0.0338845	0.196445	-2.40756	0.0201621	0.216621	-0.0478314	0.221343	-0.708788	0.481597	0.814528
PPP1R42	-0.0327521	0.0146772	-2.23149	0.0256485	0.215697	-0.0352608	0.172305	-2.32107	0.0248059	0.234067	0.0024228	0.205185	0.0425917	0.966189	0.992736
PPP1R7	-0.0791849	0.0337118	-2.34888	0.0188301	0.186095	-0.0938204	0.700393	-2.62001	0.0118993	0.176292	0.0348871	0.58401	0.348967	0.728512	0.916369
PPP1R8	-0.017295	0.0107844	-1.6037	0.108779	0.4164	-0.0150585	0.17075	-1.36663	0.178437	0.523761	-0.0682188	0.165839	-1.29747	0.200152	0.614116
PPP1R9A	-0.00247725	0.0561737	-0.0440999	0.964825	0.989174	0.0272146	1.76071	0.445914	0.657768	0.871595	-0.167051	1.70039	-1.16262	0.250253	0.661861
PPP1R9B	0.0172756	0.0192432	0.897753	0.369317	0.697723	0.000576206	0.177974	0.0266872	0.978832	0.993047	0.0817733	0.113143	1.92715	0.0593902	0.420089
PPP2CB	0.00151891	0.0274504	0.0553331	0.955873	0.986851	-0.00127249	0.546339	-0.0445115	0.964691	0.98926	0.0345152	0.439109	0.351161	0.726875	0.915874
PPP2R1A	0.0492472	0.0539885	0.912179	0.361674	0.692531	-0.00330089	0.60812	-0.0498858	0.960474	0.988669	0.1539	0.551928	1.64812	0.105312	0.500862
PPP2R1B	0.0130058	0.0146223	0.889449	0.373762	0.700186	0.0175383	0.184756	1.16235	0.251137	0.597886	-0.0569247	0.212839	-0.960481	0.341224	0.732462
PPP2R2A	0.0153962	0.0404071	0.381028	0.703183	0.891013	0.0380291	1.21189	0.88628	0.380114	0.710661	-0.161908	1.16439	-1.34814	0.183413	0.596157
PPP2R2B	0.00297708	0.104089	0.0286013	0.977183	0.993773	0.161551	3.99558	1.33973	0.186967	0.53298	-0.460605	3.79013	-2.23403	0.0297719	0.341886
PPP2R2C	-0.180651	0.0645643	-2.798	0.00514201	0.0998621	-0.117501	2.27844	-1.67138	0.101492	0.412932	-0.520862	2.18335	-3.19206	0.00238893	0.186781
PPP2R2D	0.155274	0.0426959	3.63673	0.000276116	0.0226439	0.169418	1.01169	3.69938	0.000579286	0.051805	0.0612935	1.0169	0.519225	0.60579	0.873024
PPP2R3A	-0.0260678	0.0447738	-0.58221	0.560425	0.821895	0.0255498	0.56695	0.508827	0.613622	0.850678	-0.226348	0.770995	-2.28844	0.026174	0.328756
PPP2R3B	-0.00424786	0.0108175	-0.392685	0.694553	0.886491	-0.00361713	0.100911	-0.326115	0.745828	0.909765	-0.0165403	0.091698	-0.337797	0.737185	0.919985
PPP2R3C	-0.0331548	0.025365	-1.30711	0.191175	0.537902	-0.0271049	0.514445	-1.02577	0.310409	0.654458	-0.104126	0.488191	-1.15052	0.255152	0.666277
PPP2R5A	0.00961568	0.0142388	0.675316	0.499475	0.783222	0.00369058	0.263157	0.252377	0.801883	0.930955	0.117866	0.237889	1.88572	0.0648813	0.432696
PPP2R5B	-0.00902815	0.0220509	-0.409423	0.682229	0.880505	-0.0137306	0.311567	-0.5939	0.555512	0.825129	0.0383489	0.309144	0.522582	0.603468	0.872922
PPP2R5C	0.0247321	0.0494772	0.499868	0.617168	0.852424	0.0344987	1.72329	0.656799	0.514609	0.798583	-0.0521588	1.79464	-0.35391	0.724826	0.914741
PPP2R5D	-0.0137099	0.0148933	-0.920543	0.357289	0.689183	-0.0176349	0.226484	-1.14888	0.256592	0.603784	0.049375	0.217102	0.802347	0.425976	0.780327
PPP2R5E	-0.0381877	0.0448164	-0.852092	0.394163	0.715787	0.0139918	1.34357	0.295623	0.768859	0.9191	-0.490686	1.38367	-3.52054	0.000900665	0.170733
PPP3CA	-0.0220671	0.0780586	-0.282699	0.777408	0.92191	0.0309616	3.12816	0.364065	0.717491	0.896634	-0.30565	2.95938	-1.55416	0.126166	0.532551
PPP3CB	-0.0159742	0.0475876	-0.33568	0.737112	0.904752	0.0107488	1.46669	0.214769	0.830904	0.941474	-0.267886	1.54615	-1.74333	0.0871398	0.471837
PPP3CC	-0.0332338	0.0341245	-0.973898	0.330107	0.667434	-0.0398443	0.98609	-1.12197	0.267744	0.61573	0.0463919	0.835011	0.3764	0.708139	0.911974
PPP4C	0.0114183	0.0135692	0.841487	0.400075	0.719405	0.0137966	0.147862	0.96481	0.339726	0.678951	-0.0100886	0.113869	-0.234607	0.815428	0.94833
PPP4R1	-0.0334191	0.0277458	-1.20447	0.228407	0.577768	-0.0255074	0.655898	-0.885644	0.380453	0.710835	-0.1355	0.591468	-1.30977	0.195987	0.609754
PPP4R2	0.0578702	0.0353746	1.63593	0.101855	0.404958	0.057873	0.775337	1.55231	0.127497	0.457849	0.0578452	0.807334	0.516324	0.6078	0.874497
PPP4R3A	0.0445894	0.024829	1.79586	0.0725164	0.3487	0.0551332	0.561907	2.14988	0.0369007	0.273724	-0.113253	0.589892	-1.14139	0.258895	0.668767
PPP4R3B	-0.0295287	0.0326099	-0.905515	0.365192	0.695673	-0.00917761	0.717499	-0.269553	0.78872	0.927547	-0.25536	0.741064	-2.25149	0.0285726	0.337573
PPP4R4	0.0497075	0.0256181	1.94033	0.0523401	0.302244	0.059983	0.226672	2.17041	0.0357812	0.271852	-0.013023	0.162703	-0.190716	0.849656	0.959481
PPP5C	-0.0108858	0.0203096	-0.535992	0.591964	0.839384	-0.016118	0.374956	-0.7735	0.443215	0.75661	0.0884266	0.415063	0.974033	0.334515	0.727521
PPP5D1	-0.0228693	0.0164655	-1.38892	0.164856	0.504109	-0.0217076	0.163649	-1.25261	0.216731	0.566463	-0.0336505	0.174196	-0.637406	0.526636	0.839407
PPP6C	0.0117127	0.0250584	0.467414	0.640203	0.862551	0.0231867	0.517142	0.895249	0.375352	0.70702	-0.156352	0.492059	-1.57735	0.120733	0.52612
PPP6R1	-0.0464104	0.0257462	-1.80261	0.0714497	0.345533	-0.048123	0.483281	-1.77849	0.0819858	0.383057	-0.0300247	0.407345	-0.358735	0.721234	0.914646
PPP6R2	-0.0951992	0.0610335	-1.55979	0.11881	0.435359	-0.0447747	1.74715	-0.667066	0.508089	0.79527	-0.335938	1.74691	-2.29057	0.0260413	0.328756
PPP6R3	0.0472458	0.0476215	0.992112	0.321143	0.661367	0.0719892	1.50059	1.42687	0.160424	0.501857	-0.154859	1.47312	-1.07398	0.287754	0.696429
PPRC1	-0.00497426	0.0103671	-0.479813	0.63136	0.858838	-0.00354346	0.119189	-0.33135	0.741897	0.90932	-0.0273069	0.125548	-0.646325	0.520889	0.83597
PPT1	-0.0227724	0.0228407	-0.997009	0.31876	0.65932	-0.0149292	0.361915	-0.627823	0.53325	0.81074	-0.116272	0.327386	-1.41617	0.162643	0.577061
PPTC7	0.00108047	0.0139269	0.077581	0.938161	0.981481	0.00926371	0.183838	0.640148	0.525278	0.805803	-0.101615	0.15465	-1.98216	0.0527158	0.406296
PPWD1	-0.0380278	0.0283925	-1.33936	0.180453	0.52562	-0.0228611	0.509212	-0.775643	0.441961	0.755733	-0.233439	0.662792	-2.20653	0.0317522	0.348592
PQBP1	-0.0189564	0.00804085	-2.35751	0.0183978	0.184058	-0.0190609	0.085244	-2.22975	0.0307273	0.257681	-0.0181543	0.0436516	-0.766411	0.44687	0.794789
PQLC1	-0.0210569	0.0179034	-1.17614	0.23954	0.587988	-0.0166123	0.318253	-0.890126	0.378068	0.709245	-0.0723573	0.240418	-1.14119	0.258979	0.668767
PQLC2	0.0032755	0.00565394	0.57933	0.562366	0.823016	0.00216394	0.0572921	0.376571	0.708238	0.891588	0.0369779	0.0468912	1.16864	0.248072	0.65999
PQLC3	-0.00532765	0.0129408	-0.411693	0.680564	0.87959	-0.00508415	0.138776	-0.380996	0.704974	0.890056	-0.00917178	0.185106	-0.172982	0.863332	0.963938
PRADC1	-0.016518	0.0117778	-1.40246	0.160777	0.496732	-0.00535672	0.0876299	-0.432393	0.667545	0.874951	-0.121419	0.0839406	-3.19692	0.00235552	0.186781
PRAF2	0.00450631	0.00858438	0.524943	0.599623	0.842851	-7.74796e-06	0.0794977	-0.000865045	0.999314	0.999691	0.0554396	0.0572234	1.8427	0.0710328	0.442002
PRB1	-0.00408348	0.00674394	-0.605504	0.544844	0.811946	-0.00601832	0.0404481	-0.865463	0.391312	0.717703	0.0265182	0.0544826	0.958885	0.34202	0.733038
PRB2	-0.0233617	0.0350478	-0.666567	0.505049	0.785628	0.00460613	0.628761	0.123719	0.902081	0.967377	-0.241118	0.610461	-2.32099	0.0242108	0.320451
PRC1-AS1	0.0039183	0.0120213	0.325945	0.744466	0.908278	0.00712517	0.162833	0.571407	0.570528	0.831263	-0.0383022	0.148442	-0.846551	0.401095	0.76758
PRCC	-0.0297025	0.0154857	-1.91806	0.0551033	0.307736	-0.0285238	0.319812	-1.80745	0.0772874	0.376056	-0.0602873	0.364193	-0.749942	0.456643	0.799619
PRCD	-0.00297317	0.00484515	-0.613639	0.539454	0.80831	-0.00378628	0.0320042	-0.76037	0.450945	0.761586	0.0114854	0.0302293	0.546978	0.586715	0.865505
PRCP	-0.0165592	0.0192175	-0.861674	0.388867	0.711876	-0.0114253	0.34973	-0.582049	0.563399	0.828909	-0.135057	0.405152	-1.43213	0.158045	0.573199
PRDM10	-0.0356819	0.0197728	-1.80459	0.0711382	0.34543	-0.0325923	0.334795	-1.5874	0.119329	0.445046	-0.0751649	0.292753	-1.02409	0.310499	0.712716
PRDM11	-0.0358164	0.0194216	-1.84415	0.0651614	0.331546	-0.0407053	0.320384	-2.01561	0.0497523	0.314188	0.0243732	0.305638	0.343963	0.73225	0.916999
PRDM15	-0.00279404	0.0149284	-0.187163	0.851533	0.951712	0.00247813	0.190159	0.162004	0.872018	0.955532	-0.108318	0.206576	-1.58278	0.11962	0.524593
PRDM16	-0.00600672	0.00687389	-0.873846	0.382202	0.706876	-0.00602445	0.0447973	-0.826571	0.412782	0.73367	-0.00586405	0.0238719	-0.283619	0.77782	0.934953
PRDM2	-0.0107234	0.0543628	-0.197257	0.843627	0.949607	0.0625333	1.63225	1.07231	0.289218	0.638839	-0.496719	1.46713	-3.30696	0.00170799	0.176774
PRDM4	-0.0139408	0.0135335	-1.0301	0.302965	0.647127	-0.0146253	0.203284	-1.04745	0.300407	0.646583	-0.00331842	0.151748	-0.0603322	0.952121	0.987549
PRDM5	-0.0422673	0.0215766	-1.95894	0.0501203	0.297966	-0.0541389	0.303063	-2.3727	0.0219304	0.220916	0.0580691	0.281642	0.875397	0.385353	0.759361
PRDM6	0.0221008	0.00857323	2.57788	0.00994089	0.139484	0.0209757	0.0625345	2.33276	0.0241272	0.232432	0.0333474	0.054379	1.17297	0.246113	0.659195
PRDM8	-0.0391035	0.0262864	-1.4876	0.136857	0.466623	-0.0538826	0.287336	-1.89545	0.0646834	0.351251	0.0480741	0.324003	0.696299	0.489318	0.820643
PRDX1	-0.0246292	0.0377589	-0.652277	0.514223	0.792308	-0.030329	0.233918	-0.733512	0.467848	0.77235	0.00399523	0.289962	0.0431172	0.9658	0.99269
PRDX3	-0.034043	0.019839	-1.71596	0.0861685	0.375869	-0.0424372	0.218971	-1.98804	0.0528306	0.32344	0.0191797	0.149751	0.356831	0.722651	0.914741
PRDX5	-0.0518003	0.0393215	-1.31736	0.18772	0.535946	-0.0577486	0.25347	-1.36622	0.180015	0.525093	-0.0135553	0.263675	-0.126472	0.900115	0.972417
PRDX6	0.0122923	0.0316082	0.388897	0.697352	0.888021	-0.00417003	0.252247	-0.1159	0.908332	0.970062	0.0679616	0.214106	1.02718	0.309053	0.710711
PREB	-0.00174888	0.0084741	-0.206379	0.836495	0.946485	-0.00267527	0.0680481	-0.292327	0.771362	0.921043	0.00382158	0.0371321	0.170293	0.865435	0.96426
PRELID1	-0.0129629	0.0200919	-0.64518	0.51881	0.794839	-0.0212811	0.146955	-0.951545	0.347073	0.685571	0.0218353	0.12377	0.477343	0.635103	0.885344
PRELID2	0.187123	0.0686242	2.72678	0.00639556	0.111632	0.241108	1.55169	3.17821	0.00269349	0.100367	-0.0559522	1.58112	-0.347579	0.729549	0.916369
PRELID3A	-0.0478355	0.0184607	-2.59121	0.00956403	0.136773	-0.048104	0.324424	-2.53014	0.0149191	0.195415	-0.0434107	0.315822	-0.56236	0.576269	0.860939
PREP	0.0709629	0.0347828	2.04018	0.0413328	0.271673	0.0668918	0.737517	1.79415	0.0794171	0.379233	0.098294	0.640525	1.01751	0.313586	0.713442
PREPL	0.0638959	0.0636425	1.00398	0.315387	0.655898	0.123085	1.64482	1.73519	0.0894576	0.392896	-0.18039	1.55523	-1.25177	0.216211	0.631283
PREX1	0.00738709	0.0179788	0.410877	0.681162	0.879914	0.0029003	0.192941	0.152966	0.879099	0.95794	0.0473872	0.174932	0.837051	0.406365	0.769565
PREX2	-0.0028026	0.00723155	-0.387551	0.698348	0.888702	-0.000377268	0.0579658	-0.0505245	0.959925	0.988491	-0.0394474	0.0425416	-1.35909	0.179937	0.593203
PRH1	0.00944406	0.0163033	0.579274	0.562404	0.823016	0.0109535	0.248953	0.643193	0.523318	0.804719	-0.00711984	0.197166	-0.126208	0.90005	0.972417
PRICKLE1	-0.167612	0.0773224	-2.1677	0.0301816	0.235006	-0.140339	1.85519	-1.56219	0.125471	0.454398	-0.245574	1.64608	-1.61683	0.11192	0.513793
PRICKLE2	-0.103972	0.0694321	-1.49747	0.134272	0.461721	-0.0432181	2.19655	-0.564789	0.574983	0.832665	-0.387061	2.16254	-2.3433	0.0229427	0.316676
PRIM1	0.00863673	0.0102142	0.845559	0.397799	0.718438	0.00296411	0.0944816	0.274945	0.7846	0.926617	0.0583968	0.0834196	1.82891	0.0731057	0.446006
PRIM2	0.0155956	0.0259423	0.601162	0.547732	0.813606	0.0145122	0.577397	0.540438	0.591524	0.83976	0.0307645	0.664928	0.306171	0.760687	0.928756
PRIMPOL	0.00334746	0.0198845	0.168346	0.866311	0.958742	0.00524807	0.287921	0.254876	0.799964	0.930748	-0.0229411	0.329074	-0.299575	0.765686	0.930874
PRKAA1	-0.0559117	0.0175974	-3.17728	0.00148664	0.0559549	-0.0655683	0.294295	-3.5778	0.000834542	0.0660546	0.0582673	0.264748	0.924625	0.359399	0.742908
PRKAA2	-0.101387	0.0337691	-3.00236	0.00267896	0.0726144	-0.121016	0.749039	-3.44764	0.00122614	0.0732118	0.142604	0.703145	1.15232	0.254517	0.665673
PRKAB1	-0.00546355	0.0117055	-0.466753	0.640677	0.862722	-0.0075347	0.131679	-0.616825	0.540416	0.815492	0.017806	0.118638	0.434884	0.665432	0.893721
PRKAB2	-0.00710863	0.0203365	-0.349551	0.726676	0.902099	0.00358607	0.307608	0.171034	0.864954	0.952871	-0.17693	0.289206	-2.11764	0.0391481	0.37231
PRKACA	0.0184466	0.0174044	1.05988	0.289198	0.635253	0.0218288	0.390904	1.22291	0.227641	0.574748	-0.0467969	0.382241	-0.596912	0.553137	0.852425
PRKACB	0.0125512	0.0628323	0.199757	0.841671	0.948737	0.0562488	1.9875	0.802316	0.426529	0.743883	-0.165805	1.77292	-1.17062	0.247048	0.659627
PRKAG1	-0.071741	0.0238448	-3.00866	0.00262399	0.0716972	-0.0756456	0.311676	-3.0742	0.00355731	0.11179	-0.0115922	0.325476	-0.12003	0.904984	0.974022
PRKAG2	-0.147834	0.08167	-1.81014	0.0702741	0.34392	-0.00231997	1.64069	-0.0233031	0.981524	0.994263	-0.447259	1.60091	-3.13183	0.00284095	0.193101
PRKAG2-AS1	-0.0462308	0.0206899	-2.23446	0.0254528	0.21563	-0.0649136	0.154059	-2.92784	0.00557712	0.136317	0.0797453	0.156496	1.38514	0.172005	0.585599
PRKAR1A	0.00711202	0.0422749	0.168233	0.8664	0.958749	0.00196682	0.836191	0.0436436	0.965379	0.989306	0.0448391	0.777741	0.367441	0.71477	0.913321
PRKAR1B	-0.00630629	0.0489922	-0.12872	0.897579	0.967105	-0.00809793	1.54486	-0.15461	0.877811	0.957521	0.00622882	1.45357	0.0449604	0.96431	0.991878
PRKAR2A	-0.00543434	0.0374025	-0.145294	0.884479	0.964588	0.0137067	0.983858	0.349293	0.728476	0.902515	-0.195423	0.987732	-1.5807	0.119963	0.524593
PRKAR2B	0.328347	0.0637573	5.14996	2.60545e-07	0.000273691	0.418115	1.69237	6.01094	2.86689e-07	0.00165649	-0.143431	1.78236	-0.899455	0.372525	0.752931
PRKCA	-0.0527975	0.0315184	-1.67513	0.0939086	0.390891	-0.0655568	0.838603	-1.98411	0.0532777	0.324153	0.0761582	0.664419	0.725034	0.471657	0.808625
PRKCA-AS1	-0.016366	0.00730986	-2.23889	0.0251631	0.214521	-0.0172917	0.0420529	-2.26418	0.0283613	0.248667	-0.00625184	0.0462335	-0.247666	0.805361	0.945176
PRKCB	-0.259789	0.11	-2.36173	0.0181901	0.183569	-0.0960407	3.04335	-0.712559	0.479985	0.778218	-0.586394	2.80808	-3.08058	0.00328777	0.193537
PRKCD	0.000514306	0.0135844	0.03786	0.969799	0.990319	0.00566039	0.11118	0.379016	0.706526	0.890969	-0.0241508	0.0725056	-0.738651	0.463414	0.803534
PRKCE	-0.143472	0.0904339	-1.58648	0.112631	0.422631	-0.028659	2.83729	-0.26727	0.790465	0.927547	-0.426319	2.73015	-2.53304	0.0143387	0.28813
PRKCG	0.0190179	0.0155943	1.21954	0.222639	0.572353	0.0204181	0.239366	1.25922	0.214354	0.563985	0.00176894	0.179786	0.031083	0.975321	0.995569
PRKCH	-0.0113543	0.0285783	-0.397306	0.691142	0.884459	-0.0128354	0.257595	-0.417463	0.678516	0.879029	-0.00194924	0.329409	-0.0251586	0.980024	0.996329
PRKCI	0.047701	0.0378753	1.25942	0.207877	0.556281	0.0817475	1.06122	2.03351	0.0478408	0.309199	-0.22136	1.02574	-1.95876	0.0554715	0.410684
PRKCQ	-0.00617897	0.00860665	-0.71793	0.4728	0.767843	-0.00513052	0.0745834	-0.56372	0.575705	0.833145	-0.0150474	0.0456673	-0.568479	0.572138	0.860343
PRKCSH	0.0011349	0.0164862	0.0688394	0.945117	0.984254	0.00670297	0.239074	0.390515	0.697973	0.887036	-0.0651767	0.204118	-1.10032	0.27622	0.684375
PRKCZ	-0.0282462	0.0394812	-0.715435	0.47434	0.768832	-0.0113753	1.07711	-0.274244	0.785135	0.926797	-0.190868	0.985457	-1.48214	0.144292	0.55723
PRKD1	0.0565645	0.0713094	0.793226	0.427646	0.738964	0.120641	1.46171	1.52005	0.135827	0.469525	-0.211828	1.3218	-1.3041	0.198153	0.611881
PRKD2	-0.012626	0.0113596	-1.11148	0.266363	0.615708	-0.0159956	0.0978202	-1.35109	0.183328	0.529196	0.0264705	0.11963	0.6564	0.514439	0.833124
PRKD3	-0.00356627	0.020253	-0.176086	0.860226	0.956037	0.00422699	0.165362	0.202992	0.840105	0.944631	-0.139983	0.379824	-1.60675	0.114118	0.515897
PRKDC	0.0193095	0.0366825	0.526394	0.598614	0.842851	0.0304201	1.14303	0.795983	0.430164	0.74748	-0.11077	1.18448	-0.847091	0.400796	0.76748
PRKG1	0.134609	0.0458789	2.934	0.00334622	0.0803062	0.142765	0.694266	2.98182	0.00466633	0.124536	0.0430327	0.636037	0.268231	0.790151	0.939282
PRKG2	0.000213711	0.0057935	0.036888	0.970574	0.990461	0.00241456	0.0286169	0.399799	0.69117	0.884672	-0.0251695	0.0216765	-1.22716	0.225248	0.638553
PRKRA	-0.00849171	0.0276902	-0.306668	0.759096	0.914096	0.00255477	0.503257	0.0876072	0.930572	0.977183	-0.109743	0.497154	-1.24302	0.219394	0.634021
PRKRIP1	-0.0599005	0.0453391	-1.32117	0.186446	0.533654	-0.0238176	1.03616	-0.493379	0.624111	0.856208	-0.329825	1.08492	-2.49802	0.0156639	0.295264
PRKX	0.00406462	0.00492405	0.825463	0.409109	0.726429	0.00481265	0.0329435	0.947862	0.348193	0.686005	-0.00776252	0.00595315	-0.384489	0.702172	0.91036
PRMT1	0.0186847	0.0150958	1.23775	0.21581	0.565244	0.0250527	0.169249	1.61059	0.114167	0.435825	-0.0844056	0.183704	-1.34863	0.183256	0.596157
PRMT2	-0.0386002	0.0321938	-1.19899	0.23053	0.57858	-0.0209674	0.729767	-0.623973	0.535752	0.812274	-0.235687	0.706925	-2.09791	0.0407518	0.378465
PRMT3	0.0318686	0.02596	1.22761	0.219595	0.569185	0.035508	0.569464	1.2984	0.200675	0.549917	-0.00128882	0.51883	-0.0156135	0.987602	0.997254
PRMT5	-0.00229999	0.00998533	-0.230337	0.81783	0.937722	0.00037898	0.0975519	0.0369177	0.970712	0.990937	-0.0493753	0.104249	-1.1474	0.256426	0.667361
PRMT7	-0.00960727	0.028455	-0.33763	0.735642	0.904752	0.0102475	0.477744	0.341356	0.734402	0.905987	-0.18528	0.459857	-2.07491	0.0429215	0.385659
PRMT8	-0.0891484	0.0542547	-1.64315	0.100353	0.40202	-0.0727101	1.44942	-1.24216	0.220523	0.569051	-0.189376	1.08794	-1.31022	0.195842	0.609466
PRMT9	-0.00512551	0.0226021	-0.226772	0.820601	0.938631	-0.0104703	0.411889	-0.448807	0.655695	0.870644	0.0766396	0.45255	0.839914	0.404772	0.769111
PRNP	0.056957	0.078645	0.724229	0.468925	0.765366	0.0277169	1.1759	0.30534	0.761743	0.915913	0.144967	0.983972	0.920515	0.362134	0.746639
PROS1	0.0424255	0.0152921	2.77433	0.00553147	0.103283	0.0518288	0.153091	3.19009	0.00257269	0.0981189	-0.0306041	0.113137	-0.675929	0.502058	0.826882
PROSER1	0.00139014	0.012204	0.113909	0.90931	0.971829	0.000365986	0.166907	0.0292614	0.976784	0.992641	0.0217301	0.177579	0.389854	0.698224	0.909108
PROSER3	-0.00395382	0.0139361	-0.283711	0.776632	0.92191	-0.00632903	0.137753	-0.427688	0.67089	0.87578	0.0146676	0.114012	0.353992	0.724765	0.914741
PROX1	-0.000633268	0.00371905	-0.170277	0.864793	0.958065	-0.000407692	0.0113293	-0.106344	0.915776	0.972264	-0.0042358	0.00477178	-0.276476	0.78327	0.937351
PRPF18	-0.0219975	0.0139587	-1.5759	0.115048	0.427249	-0.0256185	0.183684	-1.77701	0.0822335	0.383057	0.032289	0.208743	0.578444	0.565442	0.857439
PRPF19	0.0259037	0.0249986	1.0362	0.300107	0.645811	0.0162409	0.322608	0.614229	0.542114	0.815741	0.10728	0.365626	1.3981	0.167972	0.581571
PRPF3	-0.000255135	0.0211276	-0.0120759	0.990365	0.996401	0.00403046	0.404187	0.186486	0.85289	0.949793	-0.0925425	0.396985	-0.922717	0.360608	0.744874
PRPF31	0.0130014	0.0182519	0.712331	0.47626	0.770429	0.0091142	0.274332	0.469126	0.641214	0.863319	0.0422197	0.148717	0.792637	0.431563	0.784309
PRPF38A	-0.0295377	0.0123522	-2.3913	0.016789	0.176278	-0.0270317	0.164768	-2.12613	0.0389354	0.280335	-0.0716883	0.169858	-1.37484	0.175032	0.586742
PRPF38B	-0.0361206	0.0266693	-1.35439	0.175612	0.517699	-0.045674	0.398981	-1.57006	0.12331	0.45062	0.0142081	0.273897	0.212792	0.832315	0.954581
PRPF39	-0.00808547	0.0198488	-0.407354	0.683748	0.881233	-0.00383457	0.396376	-0.188789	0.851095	0.948569	-0.09823	0.498764	-1.05021	0.298441	0.704355
PRPF4	-0.010009	0.0104338	-0.95929	0.337413	0.673012	-0.00691751	0.123856	-0.650713	0.518495	0.800594	-0.0911694	0.144467	-1.6738	0.10026	0.490286
PRPF40A	0.00231927	0.0273457	0.0848131	0.93241	0.979487	0.00714292	0.74778	0.251265	0.802738	0.930955	-0.0574425	0.703455	-0.57407	0.568376	0.859135
PRPF40B	0.0102344	0.0333273	0.307088	0.758777	0.913965	0.0213084	0.791001	0.595345	0.554554	0.824023	-0.0619751	0.678	-0.678093	0.500696	0.826612
PRPF4B	-0.0487689	0.0356791	-1.36688	0.171664	0.511259	-0.043722	0.714167	-1.1845	0.242348	0.590713	-0.120566	0.880252	-0.865996	0.390616	0.762169
PRPF6	0.00165539	0.0202828	0.0816154	0.934953	0.98061	0.00503197	0.344264	0.240524	0.811001	0.934297	-0.0511829	0.432016	-0.618458	0.538953	0.844837
PRPF8	0.0158107	0.0281947	0.560766	0.574957	0.830897	0.0135642	0.477431	0.455524	0.650892	0.868072	0.0352796	0.431462	0.402462	0.688981	0.905193
PRPS1	-0.00739967	0.0113562	-0.651598	0.514661	0.792583	-0.00470542	0.0824571	-0.398303	0.692304	0.884978	-0.0401796	0.0803176	-0.975069	0.334303	0.727355
PRPS2	0.0240603	0.0204653	1.17567	0.239729	0.587988	0.038672	0.222189	1.80412	0.077817	0.377031	-0.126492	0.261862	-1.83839	0.071675	0.442002
PRPSAP1	0.0539126	0.0238913	2.25658	0.0240344	0.209559	0.0760374	0.428492	3.05075	0.0037956	0.112614	-0.196553	0.36888	-2.34382	0.0229139	0.316676
PRPSAP2	-0.00142722	0.0205929	-0.0693068	0.944745	0.984254	5.12221e-05	0.388762	0.00240732	0.99809	0.999474	-0.0232934	0.421426	-0.284659	0.777027	0.934578
PRR12	0.00694319	0.019666	0.353055	0.724047	0.900383	0.0187427	0.260792	0.90794	0.36868	0.702068	-0.10892	0.256721	-1.6838	0.0981678	0.486836
PRR13	-0.0123927	0.0103125	-1.20172	0.229473	0.577853	-0.0183613	0.0798605	-1.70775	0.0944793	0.400968	0.0562066	0.0941298	1.542	0.129092	0.535745
PRR14	0.00466948	0.0101281	0.461042	0.644769	0.863606	0.00214149	0.133282	0.202347	0.840545	0.944631	0.0321794	0.072553	0.921729	0.360894	0.745065
PRR14L	0.03451	0.0341591	1.01027	0.312365	0.654475	0.0509236	0.921863	1.42964	0.159633	0.501282	-0.153373	0.933205	-1.27266	0.208755	0.622653
PRR16	0.0325583	0.0466165	0.698428	0.484909	0.775491	0.051614	0.628095	1.01836	0.314397	0.65636	-0.0720898	0.664328	-0.606952	0.546518	0.849836
PRR25	-0.0116775	0.00740089	-1.57785	0.114599	0.426335	-0.00975853	0.0622914	-1.27875	0.207451	0.557632	-0.0420217	0.0697896	-1.38475	0.171997	0.585599
PRR3	-0.0320067	0.0212018	-1.50963	0.131139	0.456144	-0.0335239	0.312058	-1.5132	0.137126	0.471616	-0.0154943	0.305268	-0.211993	0.832935	0.954801
PRR36	0.00514761	0.0166326	0.30949	0.756949	0.913573	0.00259869	0.155062	0.148377	0.882708	0.960103	0.0285734	0.164108	0.538152	0.59275	0.867999
PRR5L	-0.00363898	0.0049369	-0.737098	0.461063	0.761319	-0.00579013	0.0321551	-1.1479	0.256991	0.604437	0.0453691	0.0311455	1.88443	0.0650589	0.432696
PRR7	-0.0381807	0.0136752	-2.79197	0.00523885	0.100108	-0.0420195	0.145202	-2.86001	0.00636853	0.139157	-0.0132942	0.080449	-0.35538	0.723732	0.914741
PRRC1	0.0116036	0.0120788	0.960666	0.33672	0.672451	0.0125111	0.195432	1.01392	0.315967	0.658131	-0.0092059	0.196135	-0.155795	0.876793	0.968849
PRRC2A	0.00203636	0.0195144	0.104351	0.916891	0.973785	0.00906221	0.441927	0.450571	0.654432	0.869567	-0.110816	0.316642	-1.37476	0.175056	0.586742
PRRC2B	0.00520251	0.0376938	0.13802	0.890224	0.965487	0.0179104	1.05172	0.449427	0.655251	0.870154	-0.102703	1.12449	-0.884408	0.380516	0.756557
PRRC2C	0.0487152	0.049559	0.982974	0.32562	0.663874	0.090334	1.54731	1.72826	0.0907049	0.395013	-0.321728	1.51776	-2.06314	0.0440691	0.387356
PRRG3	0.0108598	0.0131801	0.823956	0.409965	0.72727	0.0119869	0.157427	0.879849	0.383551	0.712821	-0.00560267	0.186414	-0.107604	0.914721	0.977279
PRRT1	0.0103573	0.0289394	0.357898	0.72042	0.899533	-0.0224954	0.219419	-0.638448	0.527004	0.807272	0.0784639	0.157814	1.54665	0.127965	0.534719
PRRT3	0.0141248	0.013848	1.01999	0.307733	0.651435	0.0117888	0.195624	0.814947	0.419336	0.738883	0.0397334	0.172641	0.82957	0.410545	0.76998
PRRX1	-0.0182712	0.0204106	-0.895181	0.37069	0.69852	-0.0130695	0.184759	-0.612042	0.543681	0.816899	-0.0732725	0.177402	-1.05523	0.296809	0.703605
PRSS12	0.000480311	0.00339444	0.141499	0.887476	0.965487	3.96035e-05	0.0101825	0.0113901	0.990962	0.997696	0.00943128	0.00385387	0.601874	0.549853	0.851011
PRSS23	0.0423648	0.019738	2.14636	0.0318443	0.240497	0.0521272	0.246148	2.57361	0.0133806	0.187466	-0.141728	0.424208	-1.61137	0.113107	0.514837
PRSS3	-0.0253966	0.0367932	-0.690253	0.490035	0.777681	-0.010647	0.811221	-0.276264	0.783593	0.926419	-0.177206	0.686593	-1.43323	0.15787	0.573158
PRSS51	-0.00748014	0.0252831	-0.295856	0.76734	0.917774	-0.000147252	0.192988	-0.00560333	0.995557	0.998947	-0.0987312	0.455863	-1.06502	0.291748	0.699095
PRTFDC1	-0.0300422	0.0226748	-1.32492	0.185198	0.532198	-0.0400628	0.420737	-1.70837	0.0943632	0.400924	0.113865	0.452894	1.28126	0.205745	0.619593
PRUNE1	0.0127903	0.0142395	0.89823	0.369063	0.697723	0.0158547	0.202229	1.08444	0.283865	0.633148	-0.0437723	0.233181	-0.696874	0.488962	0.820515
PRUNE2	0.0202551	0.0409085	0.495134	0.620506	0.854561	0.0303278	1.2287	0.693518	0.4915	0.784607	-0.0503203	1.09689	-0.434716	0.665554	0.893721
PSAP	-0.00131073	0.0643514	-0.0203683	0.98375	0.994856	0.00413944	0.9839	0.0597513	0.952645	0.985565	-0.0355946	1.02888	-0.204857	0.838724	0.956614
PSAT1	-0.0234842	0.0239143	-0.982017	0.326092	0.663874	-0.0368022	0.0848538	-1.29315	0.204118	0.553187	0.00851153	0.0476954	0.192954	0.848208	0.958725
PSD	-0.0832958	0.040174	-2.07338	0.0381374	0.26091	-0.0728689	0.883779	-1.71389	0.0933348	0.399512	-0.170171	0.876803	-1.38662	0.171429	0.584498
PSD2	-0.000193137	0.00730269	-0.0264474	0.9789	0.993878	0.000721669	0.0731055	0.0964145	0.923614	0.974907	-0.0182819	0.0805378	-0.54927	0.585153	0.864362
PSD3	-0.0208594	0.0518196	-0.402539	0.687288	0.882695	-0.0282749	1.42555	-0.498762	0.620343	0.854228	0.0168184	1.22157	0.131615	0.895793	0.971992
PSEN1	-0.0683546	0.0263463	-2.59447	0.00947373	0.136417	-0.0627914	0.65488	-2.28952	0.026725	0.242033	-0.134897	0.63996	-1.4222	0.160892	0.576371
PSEN2	-0.00820913	0.0106436	-0.771275	0.440544	0.748783	-0.0108459	0.113733	-0.991	0.326912	0.668873	0.0377858	0.12803	0.826644	0.412187	0.771521
PSG8	-0.0110928	0.0093621	-1.18487	0.23607	0.585238	-0.00675624	0.0545281	-0.703268	0.485566	0.780671	-0.0929408	0.120877	-2.22686	0.0302776	0.343334
PSIP1	0.0983561	0.0478099	2.05724	0.0396636	0.266756	0.135526	0.984108	2.68262	0.0101384	0.166419	-0.220444	1.30828	-1.48995	0.142232	0.55561
PSKH1	-0.0065337	0.0125625	-0.520097	0.602996	0.844598	-0.0102004	0.124663	-0.776687	0.441351	0.755733	0.0329207	0.105534	0.764166	0.448195	0.796263
PSMA1	0.00348668	0.0169489	0.205717	0.837012	0.946718	-0.00340728	0.251251	-0.19435	0.846765	0.94662	0.102033	0.248919	1.53933	0.129741	0.536747
PSMA3	-0.0238151	0.0221463	-1.07535	0.282217	0.629845	-0.0254455	0.362092	-1.11799	0.269421	0.617867	0.00520398	0.409087	0.0541965	0.956986	0.989268
PSMA4	-0.0240727	0.0193916	-1.2414	0.214458	0.564223	-0.0225463	0.241919	-1.10076	0.276776	0.627401	-0.037267	0.202147	-0.618842	0.538702	0.844837
PSMA5	-0.0302854	0.016717	-1.81165	0.0700398	0.34351	-0.0302676	0.290739	-1.7636	0.0844947	0.38609	-0.0306149	0.322156	-0.414526	0.680181	0.901728
PSMA7	-0.0227085	0.0291048	-0.780234	0.435253	0.744427	-0.0190454	0.277826	-0.623825	0.536123	0.812517	-0.0592145	0.35838	-0.614389	0.541769	0.846537
PSMB1	0.0143127	0.0252113	0.567708	0.570233	0.827949	0.0158901	0.315808	0.604408	0.548566	0.820113	-0.00372866	0.433954	-0.0419373	0.966708	0.993005
PSMB2	-0.0170412	0.0177861	-0.958118	0.338003	0.673152	-0.0161414	0.358146	-0.885686	0.380431	0.710835	-0.0350586	0.385408	-0.42988	0.669045	0.895316
PSMB3	-0.0185183	0.0122066	-1.51707	0.129248	0.453757	-0.0178676	0.14427	-1.42662	0.160496	0.501946	-0.0308535	0.196561	-0.565805	0.573941	0.86075
PSMB4	-0.00295325	0.0136554	-0.21627	0.828778	0.942255	-0.00391097	0.117105	-0.260744	0.795508	0.928837	0.00168447	0.0755323	0.0510343	0.959492	0.989846
PSMB5	-0.0444224	0.023409	-1.89767	0.0577402	0.313076	-0.032875	0.302824	-1.34106	0.186538	0.532651	-0.163891	0.273674	-2.07851	0.0426031	0.384298
PSMB6	-0.00529745	0.0199598	-0.265406	0.790697	0.925732	0.00200901	0.122402	0.0932804	0.926163	0.97537	-0.0497618	0.138756	-0.936595	0.353358	0.739387
PSMB7	0.0407534	0.0251381	1.62118	0.104979	0.41092	0.0433309	0.531643	1.66906	0.101953	0.413975	0.00202881	0.519591	0.0201614	0.983991	0.996855
PSMC1	-0.00799107	0.0194071	-0.41176	0.680516	0.87959	-0.00813888	0.325389	-0.405631	0.68691	0.882777	-0.00584645	0.269981	-0.0764933	0.939318	0.985367
PSMC2	-0.0117984	0.0218358	-0.540322	0.588975	0.838161	-0.00818773	0.3773	-0.363145	0.718174	0.896867	-0.0663554	0.352966	-0.757108	0.452376	0.798212
PSMC3	-0.00697883	0.0123967	-0.562958	0.573464	0.830107	-0.0062957	0.147081	-0.494643	0.623225	0.856208	-0.0196005	0.14774	-0.358267	0.721603	0.914741
PSMC4	-0.0216844	0.010949	-1.9805	0.0476478	0.292176	-0.0212634	0.126863	-1.89687	0.0641859	0.350535	-0.0304171	0.152784	-0.595764	0.553897	0.852425
PSMC5	0.0115318	0.0145523	0.792441	0.428104	0.739533	0.0149349	0.138447	0.988227	0.328253	0.670548	-0.0318076	0.136704	-0.589766	0.558007	0.854463
PSMC6	0.00806099	0.0253678	0.317765	0.750663	0.910578	0.0220463	0.481549	0.841803	0.404289	0.728265	-0.204407	0.473853	-2.00244	0.0504301	0.40022
PSMD1	0.00242877	0.0392445	0.0618882	0.950652	0.985509	0.0325365	1.1218	0.796262	0.430003	0.74748	-0.35553	1.17158	-2.52338	0.0146935	0.289483
PSMD10	-0.000620683	0.00998334	-0.0621719	0.950426	0.985509	-0.000672248	0.0607869	-0.0647644	0.948656	0.983871	1.57578e-05	0.0710784	0.000432117	0.999657	0.999904
PSMD11	0.00284348	0.0239319	0.118816	0.905421	0.970643	0.0124915	0.537452	0.505476	0.615658	0.851393	-0.142684	0.546838	-1.48665	0.1431	0.55562
PSMD12	-0.0149975	0.0243979	-0.614707	0.538748	0.807843	-0.00551596	0.409731	-0.22025	0.826659	0.940094	-0.191636	0.501982	-1.77284	0.0822017	0.464975
PSMD13	-0.0199683	0.0186969	-1.068	0.285519	0.632656	-0.011909	0.292842	-0.610897	0.544299	0.817297	-0.112474	0.287658	-1.70297	0.0944982	0.481025
PSMD14	-0.00621281	0.0320962	-0.193568	0.846514	0.950671	0.00470961	0.739466	0.141478	0.888115	0.961508	-0.150531	0.89798	-1.24402	0.219027	0.633831
PSMD2	-0.0235546	0.0214391	-1.09867	0.271911	0.619773	-0.0166232	0.306643	-0.746285	0.459323	0.766984	-0.110781	0.241872	-1.40197	0.16731	0.580706
PSMD3	-0.0157401	0.0215988	-0.72875	0.466154	0.764104	-0.0134273	0.299755	-0.588287	0.55924	0.827263	-0.0355569	0.228893	-0.532205	0.596834	0.86975
PSMD4	0.000702223	0.0280173	0.0250639	0.980004	0.993878	0.00639669	0.455004	0.214684	0.83097	0.941474	-0.0427699	0.391613	-0.519522	0.605584	0.873024
PSMD5	0.00229491	0.0257673	0.0890628	0.929032	0.978842	0.0100495	0.396198	0.375947	0.708699	0.891588	-0.0994591	0.430791	-1.02714	0.309072	0.710711
PSMD6	0.0171452	0.0136974	1.25172	0.210673	0.55952	0.0195803	0.139245	1.40031	0.168185	0.51198	-0.0406755	0.167446	-0.596962	0.553566	0.852425
PSMD6-AS2	0.00077878	0.0102272	0.0761478	0.939301	0.981962	0.00122484	0.116298	0.117326	0.907116	0.969807	-0.00985166	0.141599	-0.193306	0.847466	0.958622
PSMD7	-0.0061588	0.0290762	-0.211816	0.832251	0.944755	-0.00765217	0.374087	-0.25048	0.803346	0.930955	0.00820813	0.419301	0.0866232	0.931301	0.982129
PSMD8	-0.000613159	0.0285912	-0.0214457	0.98289	0.994683	-0.0192585	0.263319	-0.600599	0.551452	0.822481	0.071714	0.195986	1.13554	0.261318	0.671027
PSME3	-0.0113527	0.0117567	-0.965638	0.334226	0.670948	-0.0127369	0.152738	-1.06137	0.294109	0.640906	0.0216832	0.158781	0.369852	0.713024	0.913275
PSME4	-0.0374306	0.0682948	-0.548073	0.583642	0.835364	0.10037	1.11243	1.22189	0.228997	0.576156	-0.345934	1.13401	-2.81459	0.00686415	0.225377
PSMF1	-0.00813368	0.0272447	-0.298542	0.76529	0.91665	-0.0138887	0.563254	-0.488192	0.627752	0.857051	0.0555451	0.548582	0.58695	0.559757	0.85499
PSMG1	0.0153991	0.0117315	1.31263	0.189307	0.537586	0.0140997	0.117045	1.16913	0.248423	0.595169	0.0382815	0.172728	0.756435	0.452776	0.798212
PSMG2	-0.0509918	0.0361948	-1.40881	0.15889	0.494249	-0.0695176	0.702157	-1.8099	0.076901	0.374918	0.0958831	0.819855	0.886576	0.379358	0.756056
PSMG3	0.00384774	0.0123109	0.312549	0.754624	0.912468	0.00456726	0.095326	0.354375	0.724731	0.900177	-0.00364747	0.0880027	-0.0876854	0.930468	0.982101
PSMG3-AS1	-0.0299582	0.0128752	-2.32682	0.0199748	0.191067	-0.0308482	0.129792	-2.25091	0.0292535	0.251341	-0.0232679	0.0884577	-0.61922	0.538454	0.844837
PSMG4	-0.0091631	0.0192109	-0.476973	0.633381	0.859389	-0.00264394	0.279475	-0.134131	0.893889	0.96348	-0.132608	0.334312	-1.54599	0.128126	0.534719
PSPC1	0.00261279	0.0482529	0.0541478	0.956817	0.987039	0.0354572	1.49035	0.688738	0.494475	0.786641	-0.23489	1.69731	-1.69672	0.0956822	0.482639
PSPH	0.0111607	0.0161218	0.692271	0.488767	0.77685	0.0100156	0.225131	0.595406	0.554514	0.824023	0.0240706	0.224344	0.426151	0.671743	0.89734
PSRC1	0.0269361	0.011284	2.3871	0.0169818	0.176954	0.0246779	0.112892	2.09126	0.042101	0.290286	0.0510547	0.111572	1.32386	0.191294	0.605093
PSTK	-0.0143405	0.0163504	-0.877078	0.380444	0.704835	-0.0150803	0.30453	-0.898476	0.373649	0.706173	-0.000587737	0.283689	-0.00812157	0.993551	0.998303
PTAR1	-0.0375137	0.0212478	-1.76553	0.0774745	0.358429	-0.0395471	0.307723	-1.7738	0.0827698	0.384352	-0.0173833	0.316811	-0.247801	0.805257	0.945176
PTBP1	0.0272605	0.013265	2.05508	0.0398715	0.266756	0.0299928	0.213742	2.184	0.034141	0.26748	-0.0107866	0.196355	-0.210485	0.834105	0.955154
PTBP2	0.0279381	0.0435923	0.640897	0.52159	0.797031	0.0452087	1.49846	0.979348	0.332572	0.674483	-0.114351	1.50653	-0.863022	0.392058	0.762665
PTBP3	0.0624913	0.0423096	1.477	0.139675	0.469169	0.0964075	1.20218	2.16408	0.0357284	0.271809	-0.249665	1.17704	-1.8473	0.0703519	0.441121
PTCD2	-0.0224674	0.0133609	-1.68158	0.0926496	0.388338	-0.0199547	0.186793	-1.44793	0.154473	0.493527	-0.0617552	0.219173	-1.13324	0.262272	0.6717
PTCD3	0.0142874	0.028398	0.503115	0.614884	0.851058	0.0262928	0.763814	0.887502	0.379463	0.710134	-0.121621	0.61227	-1.22013	0.227878	0.640977
PTCH1	-0.0429667	0.0251121	-1.711	0.0870819	0.378567	-0.0332537	0.322331	-1.26362	0.212786	0.56269	-0.141871	0.347613	-1.68942	0.097081	0.485405
PTCH2	-0.0714189	0.0278492	-2.56449	0.0103328	0.141461	-0.0563667	0.428424	-1.91702	0.0615089	0.343827	-0.202632	0.402572	-2.33413	0.0234567	0.318498
PTCHD1	0.0167876	0.0221382	0.758308	0.448267	0.753192	0.0136596	0.281824	0.569497	0.571812	0.831643	0.0347805	0.250365	0.604599	0.548055	0.850257
PTCHD1-AS	-0.0200936	0.0623752	-0.322141	0.747346	0.908806	0.000531028	1.11246	0.00778211	0.993827	0.998471	-0.124901	1.09724	-0.811975	0.420664	0.777091
PTCHD4	0.00353883	0.0103796	0.34094	0.733149	0.904147	0.00653094	0.103641	0.586349	0.560531	0.828112	-0.0162075	0.0628315	-0.566424	0.573524	0.86075
PTDSS1	-0.00733653	0.0240396	-0.305186	0.760225	0.914223	0.00443457	0.43803	0.176575	0.860623	0.952094	-0.136101	0.402042	-1.63851	0.107306	0.503676
PTDSS2	0.0427493	0.0244355	1.74947	0.0802091	0.363885	0.0710325	0.449644	2.77117	0.0080547	0.150372	-0.238997	0.280958	-2.95415	0.00471756	0.211746
PTEN	0.0236673	0.0412353	0.573958	0.565996	0.824419	0.0272744	1.37221	0.632225	0.530395	0.809034	-0.0144899	1.25971	-0.103269	0.918144	0.977622
PTGES2	-0.0219872	0.017327	-1.26896	0.204455	0.551466	-0.0211016	0.229759	-1.16285	0.250938	0.597552	-0.0311331	0.19154	-0.533883	0.59568	0.868967
PTGES3	0.0430563	0.0604532	0.712224	0.476326	0.770429	0.0666129	0.630566	0.930877	0.357854	0.694179	-0.0156624	0.658089	-0.138631	0.890273	0.971853
PTGFRN	-0.00236802	0.00541046	-0.437674	0.661623	0.871231	-0.0022822	0.0324403	-0.41014	0.683623	0.881842	-0.00385472	0.0310667	-0.166439	0.868452	0.966177
PTGIS	-0.000965294	0.00508528	-0.189821	0.849449	0.951195	-0.000771943	0.033518	-0.148256	0.882794	0.960103	-0.00496253	0.0279926	-0.209616	0.83478	0.955154
PTGR1	-0.0467049	0.0421954	-1.10687	0.268349	0.617237	-0.0321074	0.559162	-0.732111	0.468077	0.772508	-0.228593	0.912884	-1.47663	0.146788	0.56089
PTH2R	0.0155724	0.0417041	0.373402	0.70885	0.893895	0.0206031	0.623895	0.470982	0.639963	0.863143	-0.0345981	0.70858	-0.250447	0.803372	0.945176
PTK2	-0.0881239	0.074991	-1.17513	0.239944	0.588027	0.0169061	3.12345	0.205296	0.838254	0.944022	-0.598238	2.99634	-3.29635	0.0017622	0.176774
PTK2B	0.0537017	0.053118	1.01099	0.312022	0.654475	0.0656361	1.16076	1.10467	0.275095	0.625293	0.00619746	1.06034	0.0522804	0.958504	0.989521
PTK7	-0.0016865	0.00576771	-0.292404	0.769978	0.919026	-0.00258931	0.035754	-0.434341	0.666088	0.874951	0.0115289	0.0241201	0.505467	0.61535	0.878338
PTMA	-0.0308718	0.0425363	-0.725777	0.467976	0.764737	-0.037064	0.444819	-0.810359	0.422537	0.741122	0.00877184	0.541634	0.0757968	0.939885	0.985434
PTMS	-0.0700602	0.0514379	-1.36203	0.173187	0.513913	-0.045825	0.585806	-0.795887	0.430913	0.74797	-0.16587	0.543266	-1.44889	0.15362	0.569672
PTN	-0.023084	0.00864775	-2.66937	0.00759941	0.12196	-0.0229162	0.0945841	-2.53844	0.0146132	0.193646	-0.0249533	0.0830337	-0.828276	0.41127	0.770465
PTOV1	0.0125945	0.0265615	0.474163	0.635384	0.860609	0.0266957	0.361768	0.95292	0.345652	0.684501	-0.112854	0.320065	-1.3506	0.182626	0.595873
PTP4A1	0.00448929	0.0149077	0.301138	0.763309	0.91594	-0.000123532	0.164422	-0.00798108	0.993667	0.998471	0.0636369	0.175335	1.14817	0.256114	0.667132
PTP4A2	0.0165753	0.0133658	1.24013	0.214926	0.564425	0.0190897	0.159507	1.3376	0.187656	0.533208	-0.00136657	0.113308	-0.0358457	0.971542	0.994703
PTP4A3	0.000182108	0.0060454	0.0301235	0.975969	0.993389	0.000903213	0.0503896	0.145979	0.884581	0.960338	-0.0150039	0.0435506	-0.528424	0.599436	0.870598
PTPA	0.00278031	0.0226976	0.122494	0.902508	0.969009	0.00298456	0.358866	0.125356	0.900792	0.966752	0.000743994	0.362746	0.0098968	0.992141	0.998014
PTPDC1	-0.0219835	0.0387137	-0.567848	0.570138	0.827949	-0.0218232	0.895317	-0.531996	0.59731	0.842695	-0.0232889	0.920189	-0.198926	0.843091	0.958094
PTPN1	0.00196078	0.0365116	0.053703	0.957172	0.987093	0.0339673	0.878382	0.881662	0.38258	0.712736	-0.280245	0.830546	-2.44972	0.0176736	0.299372
PTPN11	-0.000156047	0.044711	-0.00349012	0.997215	0.999064	0.013585	1.14238	0.284067	0.777644	0.923677	-0.0955433	1.09984	-0.758274	0.451684	0.798212
PTPN12	0.0331746	0.0368603	0.90001	0.368115	0.697078	0.0695357	0.793381	1.79753	0.07887	0.378624	-0.325438	0.733667	-2.67882	0.0098475	0.257439
PTPN13	0.0376556	0.0500604	0.752204	0.451929	0.755612	0.0381787	1.21108	0.700139	0.487395	0.781137	0.0348516	1.06692	0.276046	0.783599	0.937373
PTPN14	-0.00485942	0.00628029	-0.773758	0.439074	0.747625	-0.00288237	0.0415552	-0.443642	0.659398	0.872758	-0.0330145	0.0199291	-1.34654	0.183923	0.596474
PTPN18	0.0238706	0.0197347	1.20958	0.226441	0.576811	0.0312738	0.345286	1.53283	0.132224	0.46619	-0.0836653	0.294728	-1.07594	0.286881	0.69587
PTPN2	-0.015589	0.0295704	-0.527183	0.598067	0.842851	0.00589032	0.773738	0.189706	0.850381	0.948254	-0.225035	0.704941	-2.32096	0.0242129	0.320451
PTPN20	0.0360076	0.0388083	0.927832	0.353495	0.686493	0.033481	0.384079	0.776662	0.441981	0.755733	0.0468087	0.306481	0.525156	0.601844	0.871862
PTPN21	-0.0138278	0.016943	-0.816137	0.414422	0.730422	-0.00546063	0.175899	-0.310986	0.757228	0.914613	-0.12683	0.230145	-1.96547	0.0546697	0.409065
PTPN23	-0.00332686	0.0118089	-0.281724	0.778155	0.922119	0.00135131	0.199217	0.111757	0.911506	0.970728	-0.0999054	0.198073	-1.81847	0.0747098	0.449683
PTPN3	-0.0555346	0.0226832	-2.44827	0.0143545	0.165346	-0.0586404	0.483278	-2.50096	0.0160401	0.199837	-0.0101886	0.50977	-0.113723	0.909892	0.975397
PTPN4	0.0620299	0.0434868	1.42641	0.153751	0.489419	0.0779181	1.47357	1.67486	0.100802	0.411906	-0.0479488	1.48062	-0.391743	0.696836	0.908182
PTPN5	-0.0702562	0.033523	-2.09576	0.0361031	0.254777	-0.0460329	0.758832	-1.31353	0.195571	0.543385	-0.331062	0.717657	-2.87898	0.00576363	0.215576
PTPN9	-0.0646521	0.0440822	-1.46662	0.142478	0.475133	-0.054176	0.867628	-1.14118	0.259749	0.606518	-0.130214	0.824541	-1.09642	0.277907	0.685511
PTPRA	-0.0079127	0.0555446	-0.142457	0.886719	0.965333	0.0592963	1.51963	0.985303	0.329671	0.671923	-0.394394	1.71697	-2.73289	0.00853979	0.243765
PTPRB	-0.116797	0.0371786	-3.14151	0.00168077	0.0609614	-0.114666	0.839841	-2.83828	0.00674765	0.141517	-0.128585	0.534252	-1.35332	0.181764	0.595318
PTPRD	-0.0198277	0.108095	-0.183428	0.854462	0.952606	0.0560502	4.47826	0.461595	0.646565	0.866053	-0.309559	4.14294	-1.30463	0.19772	0.611524
PTPRE	0.0622732	0.0684866	0.909277	0.363204	0.693919	0.112705	0.958536	1.40791	0.16714	0.51198	-0.0754274	1.06776	-0.570223	0.570963	0.860055
PTPRF	0.000673375	0.0289853	0.0232316	0.981466	0.994374	-0.000330702	0.443307	-0.0107099	0.991502	0.998066	0.00811831	0.330087	0.0965535	0.923449	0.97948
PTPRG	-0.0483165	0.076016	-0.635609	0.525031	0.799201	0.0863037	2.69689	1.00593	0.319754	0.662192	-0.539926	2.53786	-3.29319	0.00177864	0.176774
PTPRJ	-0.0390466	0.0375876	-1.03881	0.298891	0.644918	-0.0241395	0.97882	-0.61598	0.540968	0.815637	-0.210375	1.01413	-1.58349	0.119327	0.524593
PTPRK	0.1798	0.0909836	1.97618	0.0481347	0.293258	0.305101	3.17965	2.99492	0.00442441	0.120586	-0.314114	3.23245	-1.55303	0.126434	0.533306
PTPRM	0.0779369	0.0327433	2.38024	0.0173013	0.178922	0.0957361	0.613752	2.79637	0.00753863	0.146661	-0.112943	0.638633	-1.00739	0.318377	0.717639
PTPRN	0.0752019	0.0308619	2.43672	0.0148211	0.166646	0.0951323	0.671842	2.92876	0.00529547	0.133032	-0.109768	0.533891	-1.10928	0.272375	0.679899
PTPRN2	-0.0865365	0.0817722	-1.05826	0.289935	0.63625	0.00441849	3.42818	0.048937	0.961183	0.988826	-0.50155	3.45729	-2.60052	0.0120682	0.276706
PTPRO	-0.042375	0.0603515	-0.702137	0.482594	0.774418	-0.00474835	2.08609	-0.0730972	0.942048	0.981279	-0.279716	1.94036	-1.7145	0.0923467	0.478922
PTPRQ	-0.127198	0.0699082	-1.81951	0.0688343	0.341677	-0.0983801	0.995522	-1.27576	0.209517	0.560198	-0.260126	0.774588	-1.57063	0.124856	0.530213
PTPRR	-0.152851	0.066584	-2.29561	0.0216979	0.200244	-0.129605	1.75083	-1.75195	0.0865013	0.388355	-0.252016	1.36312	-1.64939	0.105051	0.500767
PTPRS	-0.253945	0.0705113	-3.60148	0.000316409	0.0244467	-0.215012	1.48361	-2.71862	0.0094014	0.1618	-0.404797	1.63907	-2.6002	0.0120781	0.276706
PTPRT	-0.151744	0.0945408	-1.60507	0.108479	0.416024	-0.0703308	2.79543	-0.678338	0.500984	0.78959	-0.55337	2.68073	-2.403	0.0204459	0.307963
PTPRU	-0.0131045	0.031876	-0.411109	0.680992	0.879891	0.0113535	0.773866	0.340388	0.735127	0.906442	-0.270768	0.858847	-2.50107	0.0155442	0.294848
PTPRZ1	-0.0151453	0.0226282	-0.669311	0.503297	0.784895	-0.0125746	0.268505	-0.533468	0.596299	0.841885	-0.045346	0.243253	-0.561258	0.577276	0.861256
PTRH1	-0.00447735	0.0155161	-0.288562	0.772916	0.920252	-0.00421674	0.160112	-0.265969	0.791462	0.927547	-0.010391	0.327529	-0.137588	0.891093	0.971853
PTRH2	-0.0275661	0.020112	-1.37063	0.17049	0.509555	-0.0297938	0.254481	-1.44405	0.155556	0.495755	0.0149546	0.412178	0.165906	0.868869	0.966293
PTS	-0.0687853	0.0237766	-2.89298	0.00381603	0.0854538	-0.0607611	0.359578	-2.45486	0.0179683	0.207269	-0.164687	0.420243	-1.92465	0.0597103	0.420342
PTTG1IP	0.00919656	0.0128395	0.716272	0.473823	0.768414	0.0144505	0.1646	1.1073	0.273967	0.623975	-0.149554	0.224137	-2.08481	0.0420843	0.382532
PUDP	-0.030284	0.0139461	-2.17151	0.0298926	0.233384	-0.0314119	0.177203	-2.16913	0.0353205	0.270486	-0.0158685	0.152807	-0.306509	0.760431	0.928646
PUF60	-0.00937887	0.01608	-0.583262	0.559717	0.82117	-0.0188382	0.162421	-1.10279	0.275901	0.62614	0.0642102	0.108289	1.34766	0.183882	0.596474
PUM1	0.0569178	0.0425941	1.33628	0.181457	0.526718	0.0634802	1.2596	1.40405	0.167073	0.51198	0.00512504	1.21689	0.0403497	0.967968	0.993329
PUM2	-0.032421	0.0411982	-0.786952	0.43131	0.741415	-0.00664818	1.26431	-0.152145	0.879744	0.958092	-0.238671	1.1816	-1.9308	0.0589259	0.418751
PUM3	-0.0669326	0.0408962	-1.63665	0.101704	0.404958	-0.0470307	1.19448	-1.08839	0.282139	0.631737	-0.237879	1.22435	-1.87835	0.0659012	0.434163
PURA	-0.0710704	0.0481229	-1.47685	0.139715	0.469169	-0.0636513	0.976605	-1.22348	0.22743	0.574466	-0.115036	0.935453	-0.908321	0.367867	0.749286
PURB	0.0165688	0.020639	0.80279	0.422096	0.735533	0.0122992	0.292537	0.568319	0.572605	0.831912	0.0594844	0.305556	0.866972	0.38991	0.761312
PURG	0.0735108	0.0338476	2.17182	0.0298696	0.233384	0.0908451	0.639023	2.54913	0.014228	0.191696	-0.0861529	0.691391	-0.796546	0.429309	0.782192
PUS1	-0.0237845	0.0163525	-1.45448	0.145812	0.480153	-0.0227472	0.214601	-1.31579	0.194817	0.542253	-0.0325992	0.179004	-0.646847	0.520554	0.83597
PUS10	0.0151906	0.0177706	0.854819	0.392652	0.714502	0.0177319	0.408118	0.977839	0.33331	0.674919	-0.0463514	0.49406	-0.519416	0.605657	0.873024
PUS7	-0.0209505	0.0274763	-0.762494	0.445765	0.752029	-0.011693	0.672376	-0.410681	0.683229	0.881674	-0.146389	0.748484	-1.39676	0.168374	0.581571
PUS7L	0.0117414	0.0396852	0.295863	0.767335	0.917774	0.00608666	0.656843	0.141126	0.888398	0.961626	0.0429665	0.60467	0.423948	0.673339	0.898342
PVR	0.00768514	0.00921999	0.83353	0.404546	0.723387	0.00558188	0.0889487	0.586459	0.560457	0.828112	0.0397123	0.0987335	1.06923	0.289867	0.69707
PVT1	-0.0955336	0.0445063	-2.14652	0.0318316	0.240497	-0.071901	0.591117	-1.50917	0.138731	0.473612	-0.257492	0.745766	-2.06452	0.0439613	0.387175
PWAR6	0.0193976	0.0593166	0.327018	0.743654	0.907869	0.0611799	1.77962	0.934756	0.354834	0.692484	-0.172708	1.28906	-1.23063	0.223956	0.636295
PWP1	-0.0101755	0.0168089	-0.605365	0.544936	0.811946	-0.0117997	0.277041	-0.679537	0.50023	0.789175	0.0139984	0.216951	0.208963	0.835287	0.955154
PWRN1	-0.00578544	0.0217815	-0.265612	0.790538	0.925732	-0.0103875	0.150612	-0.467213	0.642875	0.863839	0.10409	0.158164	0.958163	0.346869	0.735833
PWWP2A	0.00210812	0.0278978	0.0755656	0.939765	0.982265	0.00394539	0.565168	0.136333	0.892158	0.96326	-0.022049	0.633878	-0.210119	0.83439	0.955154
PWWP2B	-0.0217887	0.00918072	-2.37331	0.0176294	0.180328	-0.0219794	0.082716	-2.3319	0.0241765	0.232432	-0.01826	0.0775819	-0.450381	0.654427	0.889486
PXDN	-0.00364856	0.00404186	-0.902693	0.366689	0.696303	-0.00380032	0.0170635	-0.928693	0.357935	0.694179	0.00241688	0.0268199	0.0934229	0.925924	0.980395
PXDNL	-0.0414464	0.0231456	-1.79069	0.0733438	0.350491	-0.02958	0.315023	-1.21132	0.23201	0.578572	-0.146341	0.282008	-2.01562	0.0489802	0.399757
PXK	0.0269511	0.0244094	1.10412	0.269539	0.618084	0.0493891	0.587477	1.9496	0.0573855	0.332534	-0.264056	0.577948	-2.89434	0.0055265	0.215576
PXMP4	-0.00153324	0.0127369	-0.120378	0.904184	0.969998	-0.00419629	0.188026	-0.321457	0.749332	0.91222	0.0512935	0.193751	0.88223	0.381681	0.757138
PXN	0.00541995	0.00539928	1.00383	0.315462	0.655898	0.00535322	0.0372089	0.96905	0.337629	0.676928	0.00684566	0.0373156	0.268095	0.789678	0.939282
PXN-AS1	-0.0124758	0.00673111	-1.85346	0.0638169	0.327752	-0.011212	0.0907213	-1.62901	0.110197	0.427901	-0.040222	0.0855343	-1.24724	0.217856	0.633236
PXYLP1	-0.00636904	0.0497893	-0.12792	0.898212	0.967181	0.0519032	1.04026	0.946579	0.348839	0.686627	-0.280155	0.95538	-2.35715	0.0221856	0.315099
PYGB	0.0370847	0.0261127	1.42018	0.155556	0.491914	0.0512091	0.527313	1.88806	0.0653866	0.353231	-0.142048	0.48787	-1.47062	0.147374	0.56093
PYGL	0.0164925	0.0169263	0.974367	0.329874	0.66721	0.025371	0.0988044	1.25656	0.216552	0.566249	-0.00450025	0.0897085	-0.14495	0.885306	0.970794
PYGO1	0.000352835	0.00847495	0.0416326	0.966792	0.989837	-0.00255696	0.0501288	-0.288629	0.774185	0.921843	0.0317479	0.053707	1.09102	0.280257	0.688137
PYGO2	0.000392833	0.0100842	0.0389551	0.968926	0.990319	-0.0046002	0.0935871	-0.43273	0.667249	0.874951	0.045252	0.0728877	1.42015	0.161486	0.576371
PYM1	-0.0216008	0.00948826	-2.27658	0.0228114	0.204739	-0.0218336	0.084763	-2.24034	0.0299817	0.253638	-0.0173675	0.0951318	-0.417915	0.677717	0.900531
PYROXD1	-0.0090808	0.0136995	-0.662856	0.507423	0.787554	-0.00726212	0.159369	-0.514935	0.609084	0.848656	-0.0395078	0.163218	-0.684889	0.496432	0.825938
PYROXD2	0.0111827	0.00809234	1.38188	0.167008	0.506371	0.016191	0.062027	1.93344	0.0594001	0.337472	-0.0594801	0.0552199	-1.89096	0.0641638	0.431807
PYURF	-0.0348281	0.016866	-2.06498	0.0389247	0.263403	-0.0340578	0.122422	-1.96304	0.0563273	0.330415	-0.0480733	0.210631	-0.668204	0.507102	0.82891
PYY	0.00692298	0.0115625	0.598742	0.549345	0.814296	0.00814668	0.132507	0.683641	0.497659	0.788557	-0.0127564	0.120077	-0.266936	0.790577	0.93944
PZP	0.017128	0.00858277	1.99562	0.0459748	0.286119	0.0194641	0.0649913	2.23404	0.0304234	0.255875	-0.0595441	0.14971	-1.19296	0.23826	0.649638
QARS	-0.021567	0.00712786	-3.02574	0.00248027	0.0697702	-0.0219761	0.0793721	-3.02142	0.00411466	0.117284	-0.011654	0.0859398	-0.325479	0.746114	0.923183
QDPR	0.0437534	0.0306096	1.4294	0.152889	0.489229	0.0606451	0.6007	1.90336	0.063313	0.347875	-0.158505	0.616915	-1.43764	0.15648	0.571268
QKI	0.025762	0.0395456	0.651452	0.514755	0.792583	0.0257518	0.725345	0.605805	0.547646	0.819544	0.025828	0.586347	0.239563	0.811603	0.947086
QPCT	0.00386909	0.00871484	0.443965	0.657068	0.868598	0.00117739	0.0519354	0.129749	0.897343	0.964989	0.0358331	0.0487018	1.14591	0.257124	0.667594
QPCTL	-0.0267622	0.00923087	-2.8992	0.00374113	0.0842665	-0.0239112	0.125122	-2.53505	0.0147375	0.193646	-0.0913946	0.130524	-2.03504	0.046919	0.393798
QRICH1	-0.0374751	0.029526	-1.26922	0.204361	0.551448	-0.0294182	0.669776	-0.960419	0.341906	0.681192	-0.143178	0.834699	-1.29051	0.202538	0.616509
QRICH2	0.0343063	0.0149716	2.29143	0.0219386	0.201191	0.042772	0.218269	2.75157	0.00847856	0.15454	-0.0742131	0.209616	-1.33345	0.188151	0.602436
QRSL1	0.00896634	0.0155784	0.575563	0.56491	0.824126	0.0128313	0.249879	0.78976	0.433753	0.749995	-0.0351098	0.216561	-0.639916	0.525015	0.838239
QSER1	-0.0351659	0.0307767	-1.14261	0.253199	0.602992	-0.0228265	0.826142	-0.717522	0.476709	0.776551	-0.215362	0.865811	-1.77149	0.0822946	0.464975
QSOX1	-0.0139899	0.0188911	-0.740555	0.458963	0.760666	-0.00844809	0.398598	-0.431845	0.667888	0.874951	-0.0905562	0.313837	-1.24536	0.21854	0.633367
QSOX2	-0.0180001	0.0098348	-1.83025	0.0672131	0.33782	-0.0179744	0.168055	-1.79481	0.0793099	0.379079	-0.0186982	0.167218	-0.358677	0.721277	0.914646
QTRT1	-0.0371476	0.0355094	-1.04613	0.295499	0.642183	-0.0288526	0.658383	-0.733126	0.467231	0.772223	-0.073471	0.355698	-0.89212	0.376407	0.7539
QTRT2	-0.0290975	0.0227544	-1.27876	0.200981	0.54811	-0.0329538	0.361415	-1.38995	0.171289	0.515743	0.0159344	0.32141	0.196677	0.844841	0.958622
R3HCC1	-0.0117287	0.00937302	-1.25133	0.210815	0.559735	-0.0113986	0.081728	-1.17045	0.247896	0.594978	-0.0158782	0.06163	-0.459841	0.647574	0.887804
R3HCC1L	-0.0616366	0.0317856	-1.93914	0.0524849	0.302475	-0.0655961	0.832322	-1.95863	0.0562844	0.330415	-0.0256958	0.702417	-0.254662	0.799981	0.944013
R3HDM1	0.0425189	0.0872712	0.487205	0.626113	0.857314	0.146457	3.52131	1.52334	0.134576	0.468562	-0.444016	3.22589	-2.13459	0.0374906	0.366082
R3HDM2	-0.0868112	0.0664126	-1.30715	0.191162	0.537902	-0.0627129	1.95115	-0.857742	0.395518	0.721257	-0.200488	1.88543	-1.26254	0.212343	0.626404
R3HDM4	0.00385349	0.00855448	0.450465	0.652375	0.866604	0.00510081	0.099803	0.570255	0.571302	0.8314	-0.00951074	0.0680642	-0.324833	0.7466	0.923263
RAB10	-0.0658734	0.037505	-1.75639	0.0790216	0.361479	-0.0419332	1.13945	-1.06243	0.293632	0.640876	-0.288593	1.12605	-2.39724	0.0201179	0.306954
RAB11A	-0.0478835	0.0471584	-1.01538	0.309927	0.653051	-0.0357351	0.767626	-0.721237	0.47455	0.775818	-0.164847	1.26316	-1.07225	0.288547	0.69707
RAB11B	-0.0245396	0.0239053	-1.02653	0.30464	0.648152	-0.0317528	0.251705	-1.19157	0.239931	0.587914	0.00519164	0.229555	0.0959619	0.923917	0.979796
RAB11FIP1	0.0117963	0.00931273	1.26669	0.205268	0.552497	0.0156082	0.0986171	1.61987	0.112153	0.432173	-0.0422578	0.099465	-1.16463	0.249441	0.661123
RAB11FIP2	-0.0518397	0.032336	-1.60316	0.1089	0.4164	-0.0541879	0.723881	-1.59119	0.118472	0.44335	-0.0303257	0.653315	-0.294196	0.76977	0.932208
RAB11FIP3	-0.040892	0.0588078	-0.69535	0.486836	0.776237	0.00538448	1.39982	0.0816291	0.935299	0.979589	-0.220167	1.14225	-1.6958	0.0958579	0.482951
RAB11FIP4	-0.0495842	0.0319783	-1.55056	0.121008	0.439169	-0.0576106	0.8964	-1.74418	0.0878615	0.390661	0.0704476	0.852765	0.551529	0.583615	0.864352
RAB11FIP5	-0.0129708	0.0158358	-0.819081	0.41274	0.728899	-0.00363519	0.150696	-0.205078	0.83845	0.944022	-0.0498761	0.101137	-1.41518	0.162932	0.577061
RAB12	-0.0280156	0.0416887	-0.672018	0.501572	0.784046	0.00202902	0.961032	0.0459626	0.963541	0.989227	-0.275667	0.939542	-2.17503	0.0341622	0.354667
RAB14	-0.0036115	0.0328541	-0.109925	0.912468	0.972208	-0.0132778	0.53498	-0.37758	0.707493	0.891386	0.0627521	0.543509	0.681046	0.498841	0.826612
RAB15	-0.0467479	0.0452786	-1.03245	0.301861	0.645811	-0.0994466	0.617603	-1.84616	0.072205	0.366822	0.0801363	0.431601	0.958747	0.342089	0.733038
RAB18	0.0789242	0.0325112	2.4276	0.015199	0.169102	0.0999933	0.767908	2.93568	0.00519741	0.131425	-0.136868	0.64479	-1.25558	0.214838	0.629425
RAB1A	0.0587712	0.0341319	1.72189	0.0850902	0.373989	0.0906882	0.800256	2.53215	0.0148442	0.19471	-0.257124	0.820795	-2.28203	0.0265766	0.330174
RAB1B	-0.0019398	0.0123182	-0.157474	0.874872	0.961956	0.0051957	0.139237	0.409614	0.684006	0.881842	-0.120222	0.140569	-2.32791	0.0238108	0.320451
RAB21	0.0261762	0.0326017	0.802909	0.422027	0.735533	0.0187084	0.523494	0.541906	0.59052	0.839061	0.0877136	0.401489	0.885082	0.380336	0.756557
RAB22A	-0.0221667	0.0205452	-1.07892	0.280623	0.629128	-0.0285622	0.374984	-1.34288	0.185954	0.531639	0.0669851	0.391738	0.84352	0.402771	0.769006
RAB23	-0.0186106	0.0149146	-1.24781	0.212101	0.561661	-0.0162323	0.178637	-1.06152	0.29404	0.640876	-0.0650648	0.195481	-0.962737	0.340278	0.732042
RAB24	-0.00425381	0.00723503	-0.587947	0.556568	0.819881	-0.00511293	0.0640158	-0.682005	0.498683	0.789175	0.00740282	0.0499073	0.268073	0.789695	0.939282
RAB26	-0.0248893	0.0349682	-0.711771	0.476607	0.770452	-0.026797	0.587372	-0.70054	0.487147	0.781137	-0.0151876	0.423849	-0.176062	0.860924	0.963529
RAB27A	0.02666	0.0217066	1.2282	0.219372	0.569116	0.0341635	0.291695	1.52542	0.134056	0.468164	-0.089594	0.352095	-1.01633	0.314143	0.713709
RAB27B	-0.0266287	0.0164342	-1.62032	0.105163	0.411298	-0.0305929	0.162783	-1.75334	0.0862594	0.388215	0.00453072	0.157971	0.0926176	0.926561	0.980652
RAB28	0.0434343	0.0380097	1.14272	0.253156	0.602992	0.0607722	1.03565	1.52074	0.135224	0.468779	-0.121103	0.97076	-0.983721	0.329773	0.724262
RAB29	-0.0138117	0.00917691	-1.50505	0.13231	0.458424	-0.014726	0.0838101	-1.53205	0.132415	0.466614	-0.00439263	0.0714818	-0.14238	0.887326	0.971639
RAB2A	-0.00738218	0.0423534	-0.1743	0.86163	0.956774	0.00423467	1.21475	0.0940395	0.92549	0.975141	-0.0964489	1.19014	-0.773525	0.442687	0.790987
RAB2B	-0.0450956	0.0134285	-3.35819	0.000784552	0.040471	-0.0472349	0.250351	-3.44682	0.00122907	0.0732118	0.00654234	0.260056	0.0971723	0.92296	0.979231
RAB30	-0.0819984	0.0303997	-2.69734	0.00698958	0.11722	-0.0951018	0.723581	-2.96309	0.00482521	0.126152	0.0322685	0.644753	0.340461	0.73487	0.919335
RAB30-AS1	-0.0581396	0.0242488	-2.39763	0.0165014	0.175843	-0.0610804	0.487528	-2.42288	0.0194262	0.213799	-0.0217592	0.431555	-0.245399	0.807106	0.946236
RAB31	-0.013835	0.0217953	-0.634769	0.525579	0.799493	-0.0198428	0.298057	-0.865773	0.391144	0.717654	0.0429576	0.251896	0.609612	0.544753	0.849133
RAB33A	-0.0224146	0.0147491	-1.51973	0.128579	0.452827	-0.0177066	0.0991213	-1.15735	0.253712	0.601137	-0.0843601	0.141073	-1.52012	0.134816	0.543852
RAB33B	0.00752003	0.00883641	0.851028	0.394754	0.716129	0.0095427	0.0764308	1.04868	0.299847	0.64598	-0.0259237	0.111746	-0.700607	0.486647	0.818398
RAB35	-0.0163967	0.0127621	-1.2848	0.198864	0.545423	-0.0139977	0.181504	-1.06735	0.291428	0.640038	-0.0592492	0.197685	-1.06894	0.289994	0.69707
RAB37	0.0147809	0.0421493	0.35068	0.725828	0.901241	0.0222524	0.796133	0.497943	0.620915	0.854711	-0.0454141	0.716585	-0.358028	0.721814	0.914741
RAB39A	-0.0497324	0.0207411	-2.39777	0.0164952	0.175843	-0.0327247	0.101232	-1.3286	0.192162	0.538203	-0.0911886	0.104061	-2.37131	0.0214345	0.311636
RAB39B	0.004428	0.008769	0.504961	0.613586	0.850119	0.00628008	0.0735461	0.704755	0.484544	0.780186	-0.0522939	0.106968	-1.06042	0.294362	0.701022
RAB3A	0.00641482	0.0539746	0.118849	0.905395	0.970643	-0.0111896	0.382957	-0.183243	0.855617	0.950671	0.0692966	0.402405	0.600444	0.551553	0.851667
RAB3B	0.00208345	0.00460431	0.452499	0.65091	0.866144	0.000759767	0.0210176	0.1592	0.874214	0.956216	0.0198864	0.0123008	1.13622	0.261033	0.671027
RAB3C	-0.0417087	0.0383379	-1.08792	0.276629	0.624429	-0.0619463	0.979102	-1.54868	0.128367	0.459724	0.186821	0.959441	1.38989	0.170438	0.583255
RAB3D	-0.046658	0.0230144	-2.02734	0.0426275	0.275481	-0.0528859	0.221013	-2.10574	0.041147	0.287655	-0.0140321	0.206026	-0.244106	0.808102	0.94648
RAB3GAP1	0.1246	0.0568475	2.19183	0.0283916	0.22762	0.164363	1.67324	2.66617	0.0105761	0.170457	-0.101322	1.6268	-0.689518	0.493539	0.824468
RAB3GAP2	0.046891	0.0400062	1.17209	0.24116	0.58897	0.0682611	1.09983	1.60445	0.115514	0.438386	-0.116318	1.09745	-0.989308	0.327058	0.72196
RAB3IP	0.00262499	0.0128937	0.203587	0.838677	0.947395	0.00393285	0.132893	0.285506	0.776549	0.923653	-0.00662602	0.119232	-0.180862	0.857174	0.961896
RAB40A	-0.0076891	0.0098484	-0.780747	0.434952	0.74414	-0.00888457	0.11933	-0.880279	0.383321	0.712737	0.0160914	0.134373	0.357468	0.722177	0.914741
RAB40B	-0.100488	0.0355317	-2.82812	0.00468221	0.0962687	-0.107318	0.86392	-2.89682	0.00577109	0.137043	-0.0220749	0.947535	-0.175865	0.861077	0.963529
RAB40C	-0.0536132	0.0346099	-1.54907	0.121365	0.439339	-0.0337437	0.945334	-0.920627	0.362087	0.69805	-0.217084	0.741888	-2.06487	0.0438992	0.387175
RAB4A	-0.0130892	0.0210526	-0.621738	0.534114	0.804339	-0.00471491	0.448125	-0.219783	0.82702	0.940094	-0.231445	0.569864	-2.11282	0.0393981	0.37301
RAB5A	-0.00921865	0.0236672	-0.389512	0.696898	0.888021	-0.00341581	0.509236	-0.139484	0.889681	0.961844	-0.0913619	0.527503	-0.991586	0.325956	0.721537
RAB5B	-0.0274408	0.0192772	-1.42349	0.154595	0.490619	-0.0213571	0.399843	-1.06994	0.290273	0.639203	-0.111699	0.366911	-1.50364	0.138676	0.550118
RAB6A	0.035203	0.0483993	0.727344	0.467015	0.764104	0.0760842	1.54447	1.47905	0.145998	0.483356	-0.28011	1.50438	-1.96069	0.0552407	0.410486
RAB6B	-0.0497072	0.0572143	-0.86879	0.384962	0.708824	-0.0304978	1.00364	-0.491633	0.625476	0.856398	-0.159125	1.16263	-1.07479	0.287397	0.696053
RAB7A	-0.11814	0.0341831	-3.45611	0.000548037	0.032145	-0.112293	1.03307	-3.1396	0.00296495	0.103514	-0.179827	1.02813	-1.54799	0.127644	0.534587
RAB8A	-0.00171016	0.0086817	-0.196984	0.84384	0.949608	0.00088668	0.0692174	0.0986425	0.921854	0.974385	-0.0377756	0.0776731	-1.12768	0.264593	0.674916
RAB8B	0.00401148	0.0208257	0.192622	0.847255	0.950835	0.0107392	0.377404	0.495969	0.622297	0.855797	-0.0790234	0.348372	-1.03882	0.303656	0.708373
RAB9A	0.00584518	0.0164337	0.355683	0.722078	0.899872	0.00674346	0.22127	0.396762	0.693393	0.885524	-0.00705413	0.280845	-0.109525	0.913204	0.97646
RAB9B	-0.0151893	0.020623	-0.736524	0.461412	0.761319	-0.0195052	0.352738	-0.911591	0.366775	0.701168	0.0412597	0.327823	0.533188	0.596157	0.869224
RABAC1	-0.0112219	0.0399086	-0.281189	0.778565	0.922247	-0.00919774	0.296526	-0.215408	0.830599	0.941389	-0.0252068	0.294881	-0.224589	0.823651	0.951158
RABEP1	0.0227582	0.0419336	0.54272	0.587322	0.836911	0.0376236	1.45391	0.853304	0.397948	0.723405	-0.118045	1.27437	-0.869906	0.388319	0.7609
RABEP2	-0.000557405	0.011607	-0.0480232	0.961698	0.987682	-0.000376338	0.122137	-0.0311372	0.975296	0.992592	-0.00270473	0.100604	-0.0649824	0.948435	0.986768
RABEPK	-0.0730723	0.0289586	-2.52334	0.0116247	0.150324	-0.0829275	0.456395	-2.70263	0.0096282	0.163143	0.00723668	0.425028	0.0826185	0.93447	0.983414
RABGAP1	0.00482978	0.0574533	0.0840645	0.933005	0.979607	0.0722708	2.21237	1.17037	0.24793	0.594978	-0.429752	2.07319	-2.7416	0.00834478	0.242998
RABGAP1L	-0.039974	0.0797455	-0.501269	0.616182	0.85157	0.0161536	3.19689	0.183214	0.855441	0.950671	-0.292374	3.11427	-1.56377	0.12389	0.528302
RABGEF1	-0.00740164	0.00816876	-0.906091	0.364888	0.695626	-0.00881315	0.0772796	-1.02395	0.311255	0.654808	0.0054106	0.0388674	0.208653	0.835528	0.955154
RABGGTB	-0.0340712	0.0137567	-2.4767	0.0132605	0.159278	-0.035641	0.165844	-2.51101	0.0156457	0.198261	-0.00975972	0.181099	-0.174725	0.861969	0.963902
RABIF	-0.0166177	0.0129677	-1.28147	0.200029	0.546856	-0.0133305	0.118762	-0.984581	0.330022	0.671923	-0.0531016	0.123327	-1.17726	0.244412	0.656828
RABL2A	-0.054121	0.0219839	-2.46185	0.0138224	0.161753	-0.0560452	0.394616	-2.45932	0.017773	0.206625	-0.0283201	0.491097	-0.339371	0.735687	0.919608
RABL2B	-0.0163925	0.0183752	-0.892101	0.372339	0.698919	-0.0126585	0.344064	-0.673638	0.50394	0.791935	-0.09793	0.426502	-1.11525	0.269832	0.678335
RABL3	-0.0443823	0.0118973	-3.73046	0.000191129	0.0186237	-0.0455751	0.166336	-3.75238	0.00049324	0.0475452	-0.0161092	0.188881	-0.272426	0.786365	0.938877
RABL6	0.0432634	0.0296713	1.45809	0.144816	0.478105	0.0444839	0.836669	1.42986	0.159568	0.501282	0.0309812	0.69476	0.313924	0.754825	0.927233
RAC1	-0.0052802	0.0661053	-0.0798756	0.936336	0.980992	0.0165271	0.859885	0.226018	0.82237	0.938413	-0.102817	0.98992	-0.664857	0.509386	0.830716
RAC3	0.0122119	0.00782875	1.55988	0.118788	0.435359	0.012868	0.075645	1.57318	0.122587	0.45003	0.00505322	0.0454449	0.187021	0.852366	0.959687
RACGAP1	0.00432717	0.00918492	0.471117	0.637557	0.861418	0.00729016	0.106126	0.777876	0.440657	0.755412	-0.0677234	0.135516	-1.46541	0.148784	0.562447
RACK1	-0.0693032	0.0252146	-2.74853	0.00598627	0.107409	-0.0690701	0.390535	-2.67378	0.0103714	0.168568	-0.074002	0.397491	-0.638	0.527123	0.839407
RAD1	-0.0119738	0.0125226	-0.956171	0.338986	0.674179	-0.0155192	0.152249	-1.19224	0.239332	0.587914	0.0320714	0.147555	0.699029	0.487625	0.819803
RAD17	-0.0308658	0.0190666	-1.61884	0.105481	0.412186	-0.0325555	0.322943	-1.65754	0.104271	0.418421	-0.00323162	0.351715	-0.0406853	0.967701	0.993231
RAD18	0.0113019	0.0324929	0.347827	0.72797	0.902829	0.031004	0.692455	0.912507	0.366298	0.701107	-0.199608	0.653654	-1.79558	0.078328	0.456118
RAD21	0.0419824	0.0305889	1.37248	0.169915	0.509042	0.061603	0.46429	1.8953	0.0643979	0.350905	-0.110029	0.442631	-1.21619	0.229363	0.642183
RAD23A	-0.0281772	0.0228201	-1.23476	0.216921	0.566445	-0.0198484	0.343303	-0.833606	0.408846	0.731356	-0.122103	0.294999	-1.52707	0.132757	0.540382
RAD23B	0.0055604	0.0342581	0.162309	0.871063	0.960241	0.00486099	0.797742	0.135707	0.89265	0.963369	0.0130603	0.731409	0.111344	0.911769	0.975689
RAD51AP2	0.00705309	0.00705862	0.999216	0.31769	0.658071	0.0043003	0.0351642	0.567418	0.573212	0.832087	0.0250695	0.0152435	1.29301	0.201678	0.615204
RAD51B	0.00630416	0.033162	0.190102	0.849229	0.951195	0.0180668	0.603577	0.520442	0.605272	0.847308	-0.116453	0.682118	-1.03841	0.303846	0.708391
RAD51C	0.00928591	0.0201291	0.461318	0.64457	0.863606	0.00659249	0.319987	0.319244	0.750999	0.912327	0.0606273	0.304435	0.67245	0.504521	0.82797
RAD52	0.00853102	0.0199765	0.427053	0.669341	0.873641	0.0100894	0.379232	0.489692	0.626698	0.856955	-0.0159087	0.474149	-0.194975	0.846166	0.958622
RAD54B	0.0029619	0.00579536	0.511081	0.609294	0.848251	0.00271395	0.0635145	0.460222	0.647542	0.86628	0.00996558	0.0689554	0.317965	0.751775	0.925502
RAD54L2	-0.0628677	0.0293398	-2.14275	0.0321335	0.24144	-0.0548026	0.615074	-1.79137	0.0798676	0.379963	-0.155337	0.74177	-1.49957	0.139728	0.551251
RAD9A	0.0574837	0.0374005	1.53698	0.124299	0.444667	0.0724952	1.00399	1.85112	0.0706303	0.363274	-0.0981433	0.862727	-0.778317	0.439882	0.789498
RADIL	0.0060964	0.00778058	0.78354	0.43331	0.742959	0.00449947	0.0671624	0.565007	0.574837	0.832665	0.0396534	0.0752267	1.08624	0.282346	0.690673
RAE1	-0.00843717	0.0139813	-0.603461	0.546202	0.812273	-0.00942323	0.187133	-0.653178	0.516919	0.800152	0.00679533	0.15774	0.119842	0.905069	0.974022
RAF1	-0.0314491	0.0320335	-0.981755	0.32622	0.663874	-0.0121177	0.825614	-0.361285	0.719554	0.897191	-0.232198	0.771615	-2.1483	0.0363315	0.361914
