## Supplementary material for "Single-cell multi-cohort dissection of the schizophrenia transcriptome": TableS4_DE_genes_merged_tables (part 16 of 43)

### Sheet: Ex-L56_CC_NTNG2 (continued)
gene	Meta_logFC	Meta_se	Meta_tstat	Meta_P.Value	Meta_adj.P.Val	McLean_logFC	McLean_AveExpr	McLean_t	McLean_p_val	McLean_p_adj.loc	MtSinai_logFC	MtSinai_AveExpr	MtSinai_t	MtSinai_p_val	MtSinai_p_adj.loc
RAI1	-0.0950289	0.0338238	-2.80953	0.00496139	0.0989234	-0.0966802	0.592571	-2.64897	0.0110526	0.173438	-0.0849804	0.496612	-0.943892	0.349556	0.737754
RAI14	0.0184837	0.0087985	2.10078	0.0356607	0.25406	0.0215641	0.0748942	2.38436	0.0213241	0.21797	-0.0359599	0.0829863	-0.945782	0.3486	0.737547
RAI2	-0.048777	0.023132	-2.10864	0.0349757	0.251124	-0.0480126	0.332066	-1.97335	0.0545301	0.327011	-0.0559673	0.302972	-0.750012	0.456602	0.799619
RALA	-0.119286	0.0250014	-4.77117	1.83156e-06	0.00132273	-0.123573	0.509684	-4.78216	1.84565e-05	0.0125062	-0.0564662	0.461782	-0.570859	0.570535	0.85991
RALB	-0.0127057	0.0101796	-1.24815	0.211975	0.561653	-0.0151299	0.112158	-1.45463	0.152616	0.490954	0.042376	0.147951	0.854709	0.396603	0.764221
RALBP1	0.0334325	0.0296934	1.12592	0.260199	0.610477	0.0402483	0.623305	1.31627	0.194659	0.542253	-0.0793334	0.755726	-0.637856	0.526345	0.839407
RALGAPA1	0.0463861	0.0525462	0.882769	0.377361	0.702109	0.0997106	1.84795	1.78131	0.0815183	0.382874	-0.349187	1.67719	-2.29037	0.0260535	0.328756
RALGAPA2	-0.0153528	0.0487176	-0.315139	0.752656	0.911551	-0.0129888	1.18822	-0.250471	0.803348	0.930955	-0.0331186	1.21517	-0.232963	0.816698	0.948515
RALGAPB	-0.0335593	0.029085	-1.15383	0.248568	0.597239	-0.0295123	0.749568	-0.974897	0.334752	0.675873	-0.082138	0.672238	-0.783141	0.437069	0.788109
RALGDS	-0.040957	0.0173679	-2.35819	0.0183641	0.18388	-0.0471695	0.308011	-2.64929	0.0110434	0.173438	0.0810713	0.336898	1.0274	0.308952	0.710711
RALGPS1	-0.00256982	0.0435928	-0.0589505	0.952992	0.986023	0.0299266	1.16698	0.648324	0.520025	0.801789	-0.270593	1.13859	-2.04119	0.0462826	0.39331
RALGPS2	0.0332307	0.0407519	0.815438	0.414822	0.730765	0.0614999	0.932496	1.42529	0.160878	0.50234	-0.200202	0.921541	-1.61463	0.112396	0.514055
RALY	-0.0138108	0.0201841	-0.684241	0.493823	0.779353	-0.00802008	0.343816	-0.383577	0.703073	0.8896	-0.0930468	0.333875	-1.20304	0.234368	0.646128
RALYL	-0.0299254	0.112357	-0.266341	0.789977	0.925732	0.116925	4.78888	0.918788	0.363038	0.698485	-0.549064	4.70332	-2.2947	0.0257858	0.328756
RAMP1	0.000709105	0.00759014	0.0934245	0.925566	0.977307	0.00173092	0.0494529	0.21959	0.82717	0.940094	-0.0123042	0.0487005	-0.437402	0.663617	0.893305
RAN	-0.0745502	0.045454	-1.64013	0.100979	0.403044	-0.0691242	0.355246	-1.4361	0.159141	0.501119	-0.119258	0.379876	-0.863158	0.394622	0.763157
RANBP1	-0.0371332	0.0199426	-1.862	0.0626032	0.324969	-0.0378897	0.20522	-1.81441	0.0762305	0.373013	-0.0292931	0.18321	-0.435742	0.664915	0.893694
RANBP10	-0.0463599	0.0334768	-1.38483	0.166103	0.505218	-0.0376278	0.707013	-1.0609	0.294318	0.640997	-0.117651	0.703854	-1.16092	0.250937	0.662214
RANBP17	-0.0228639	0.0422188	-0.541558	0.588123	0.8374	0.0120885	0.772742	0.268993	0.789148	0.927547	-0.285532	0.742537	-2.31769	0.0244036	0.3208
RANBP2	0.00937305	0.0480414	0.195104	0.845312	0.950114	0.0333296	1.14971	0.64635	0.521291	0.80267	-0.14812	1.24564	-1.12029	0.267697	0.676267
RANBP3	0.0200573	0.0151424	1.32458	0.185311	0.532233	0.0198329	0.223771	1.27578	0.20849	0.558678	0.0242152	0.270596	0.36189	0.718889	0.914238
RANBP3L	0.00295991	0.00535824	0.552403	0.580673	0.83435	0.00496895	0.0316195	0.898069	0.373863	0.706173	-0.0273593	0.0245286	-1.27287	0.208681	0.622653
RANBP6	-0.0189366	0.0169011	-1.12044	0.262528	0.612335	-0.0235458	0.152137	-1.33158	0.189788	0.535196	0.0297791	0.166159	0.518012	0.60663	0.873472
RANBP9	-0.0131721	0.0465748	-0.282815	0.777319	0.92191	0.030348	1.27088	0.615255	0.541443	0.815637	-0.371006	1.32464	-2.62307	0.0113858	0.272953
RANGAP1	0.0603186	0.0360768	1.67195	0.0945344	0.391968	0.0580234	0.575878	1.48835	0.143553	0.480795	0.0740025	0.490269	0.777407	0.440414	0.789549
RANGRF	-0.0104624	0.00976165	-1.07179	0.283816	0.631158	-0.00676408	0.0873118	-0.668379	0.507259	0.794441	-0.0599093	0.0854761	-1.61898	0.111455	0.51289
RAP1A	0.0123048	0.0342596	0.359164	0.719472	0.899243	0.0223642	1.05259	0.628318	0.532928	0.810617	-0.114376	1.10911	-0.905507	0.369341	0.750823
RAP1B	-0.0255357	0.0259031	-0.985818	0.324222	0.663523	-0.00973822	0.552626	-0.360508	0.720131	0.89754	-0.206092	0.492138	-2.25675	0.0282193	0.336159
RAP1GAP	-0.0400597	0.0554798	-0.722058	0.470259	0.765654	-0.0291758	1.32864	-0.474094	0.637693	0.861591	-0.0872998	0.958264	-0.680915	0.498923	0.826612
RAP1GAP2	-0.103617	0.0651602	-1.59019	0.111792	0.421167	-0.00945228	1.85257	-0.131742	0.895767	0.964488	-0.546883	1.75448	-3.51314	0.000921176	0.170733
RAP1GDS1	-0.0632335	0.0503858	-1.25499	0.209483	0.558252	-0.0181886	1.55773	-0.335997	0.738413	0.90797	-0.355206	1.43577	-2.57733	0.0128088	0.27873
RAP2A	-0.00638773	0.031194	-0.204774	0.837748	0.946772	0.00459013	0.625602	0.139531	0.889644	0.961844	-0.104265	0.602336	-1.06146	0.293349	0.70018
RAP2B	-0.0233086	0.0195411	-1.1928	0.232948	0.58149	-0.0231402	0.225116	-1.13642	0.261714	0.608442	-0.0252719	0.229614	-0.363576	0.717637	0.913954
RAP2C-AS1	-0.0482432	0.0179703	-2.68461	0.00726146	0.119445	-0.0428023	0.229062	-2.28095	0.0272691	0.243315	-0.108416	0.211351	-1.7373	0.088208	0.472406
RAPGEF1	-0.0214288	0.0247428	-0.866063	0.386455	0.710042	-0.0268119	0.66437	-1.04249	0.302674	0.648294	0.0454697	0.647637	0.501506	0.618115	0.878947
RAPGEF2	0.115847	0.0751643	1.54125	0.123256	0.442534	0.293992	2.511	3.50288	0.00104225	0.0680589	-0.60598	2.5502	-3.5869	0.000735258	0.170733
RAPGEF3	0.0283706	0.00875839	3.23925	0.00119846	0.050541	0.0299209	0.0577832	3.16015	0.00281492	0.102616	0.019178	0.0282833	0.831819	0.409286	0.769576
RAPGEF4	-0.0960996	0.0617168	-1.55711	0.119445	0.436217	-0.04044	1.84129	-0.60889	0.545617	0.818157	-0.448203	1.78615	-2.68311	0.00973747	0.256032
RAPGEF4-AS1	-0.0258011	0.0131106	-1.96796	0.0490725	0.295638	-0.0259847	0.143855	-1.93402	0.0593273	0.337395	-0.0221451	0.179007	-0.369266	0.713417	0.913275
RAPGEF5	0.152765	0.0753016	2.02871	0.0424877	0.275183	0.233632	2.13216	2.82339	0.00701941	0.142306	-0.236809	2.0524	-1.30385	0.197996	0.611686
RAPGEF6	-0.0296186	0.0134752	-2.19801	0.0279481	0.22536	-0.0300164	0.2267	-2.13913	0.0378095	0.277238	-0.0249031	0.168963	-0.515479	0.608386	0.874801
RAPGEFL1	-0.0596312	0.0362116	-1.64675	0.0996104	0.401325	-0.0373054	0.97842	-0.985653	0.329501	0.671921	-0.301129	0.808824	-2.41909	0.0190654	0.30556
RAPH1	-0.0864986	0.0507038	-1.70596	0.0880156	0.379499	-0.0498702	0.934617	-0.924715	0.36005	0.696241	-0.365424	1.35443	-2.45544	0.0174239	0.298384
RARA	-0.0143156	0.0115648	-1.23785	0.215771	0.565244	-0.0087964	0.115041	-0.72043	0.474935	0.77594	-0.0624452	0.0920486	-1.73187	0.0891792	0.472406
RARB	0.0243211	0.0139684	1.74115	0.081657	0.366511	0.0297707	0.207375	2.07977	0.0431926	0.294555	-0.0843414	0.194923	-1.3195	0.192739	0.605847
RARG	3.84243e-05	0.00456425	0.00841853	0.993283	0.997121	-8.81223e-05	0.0277007	-0.018621	0.985225	0.9951	0.00172476	0.0120467	0.0998387	0.920853	0.978468
RARRES1	-0.0372376	0.0260312	-1.4305	0.152574	0.48899	-0.0357195	0.214033	-1.32529	0.192402	0.538352	-0.0583212	0.48261	-0.580654	0.563962	0.857096
RARS	-0.0182314	0.0258873	-0.704261	0.48127	0.7742	-0.00574677	0.550007	-0.212526	0.832643	0.942135	-0.155338	0.481532	-1.73351	0.0888854	0.472406
RARS2	-0.0371033	0.023736	-1.56317	0.118013	0.434003	-0.0249997	0.537532	-1.02342	0.311505	0.654857	-0.241791	0.610841	-2.40696	0.0196433	0.306954
RASA1	0.150936	0.0512299	2.94626	0.00321643	0.0794141	0.192516	1.61431	3.53533	0.000946858	0.0671521	-0.169232	1.72898	-1.11994	0.267844	0.676267
RASA2	-0.0347552	0.053609	-0.648309	0.516785	0.793535	0.0048513	2.03517	0.0850288	0.932611	0.978226	-0.333259	1.92519	-2.12764	0.0380905	0.366169
RASA3	0.00265475	0.0305683	0.0868465	0.930794	0.979327	0.0171279	0.444272	0.529713	0.598879	0.84349	-0.119093	0.521432	-1.26992	0.209725	0.623242
RASAL1	-0.0692007	0.0305879	-2.26236	0.0236753	0.2086	-0.0443731	0.421896	-1.34926	0.183942	0.529196	-0.228382	0.368452	-2.74259	0.00832281	0.242998
RASAL2	-0.00759364	0.068186	-0.111367	0.911326	0.972045	0.0829371	2.52766	1.10893	0.27327	0.623231	-0.453363	2.38607	-2.73178	0.00856498	0.243765
RASD1	-0.00425043	0.049484	-0.0858951	0.93155	0.979327	-0.0242018	0.282841	-0.465867	0.644073	0.864449	0.191055	0.290192	1.17544	0.250643	0.662136
RASD2	0.00314697	0.00815483	0.385903	0.699569	0.889241	0.00437037	0.0566234	0.515274	0.608849	0.848656	-0.0118164	0.0408754	-0.398359	0.692014	0.906293
RASGEF1A	-0.0632579	0.0286704	-2.20638	0.0273574	0.222203	-0.0717133	0.558573	-2.38541	0.0212699	0.21797	0.0217056	0.537842	0.227765	0.820716	0.950047
RASGEF1B	-0.00955038	0.0675604	-0.141361	0.887585	0.965487	0.0414075	1.65947	0.545878	0.587819	0.838494	-0.20508	1.47928	-1.38019	0.173387	0.585657
RASGEF1C	-0.0605024	0.0616617	-0.981199	0.326494	0.664081	-0.0543293	1.34407	-0.791527	0.432813	0.748971	-0.0863205	1.22448	-0.614943	0.541253	0.846418
RASGRF1	-0.0615178	0.0373867	-1.64544	0.0998781	0.401423	-0.0497724	0.941194	-1.24828	0.218295	0.567511	-0.146996	0.83561	-1.36658	0.177591	0.590105
RASGRF2	0.141971	0.0805621	1.76225	0.0780267	0.359574	0.23779	1.50606	2.67206	0.0107434	0.171358	-0.293165	1.61351	-1.54589	0.129126	0.535745
RASGRP1	-0.00584665	0.0500854	-0.116734	0.907071	0.971466	0.0216688	1.7234	0.409828	0.68385	0.881842	-0.246351	1.62883	-1.57597	0.121051	0.526438
RASGRP2	-0.00200218	0.0031593	-0.633742	0.526249	0.799581	-0.00195353	0.0116605	-0.608639	0.545782	0.818209	-0.00351556	0.00572183	-0.196373	0.845078	0.958622
RASGRP3	0.00552883	0.0102902	0.537289	0.591068	0.839139	0.00474465	0.0955295	0.446265	0.657516	0.871595	0.0171448	0.115336	0.418987	0.676938	0.90026
RASIP1	-0.0160947	0.00719004	-2.23847	0.0251901	0.214521	-0.0126164	0.0814567	-1.7061	0.094788	0.400968	-0.076289	0.053955	-2.47994	0.0163907	0.296856
RASL10A	-0.139739	0.0280099	-4.98893	6.07146e-07	0.000584631	-0.149592	0.33527	-5.04716	7.96338e-06	0.00766873	-0.0574274	0.34598	-0.670367	0.505568	0.828404
RASL11B	-0.00743486	0.00987032	-0.753254	0.451297	0.754775	-0.00235821	0.0579932	-0.224816	0.823185	0.938425	-0.0466661	0.0489299	-1.60036	0.11553	0.518944
RASSF1	-0.00501057	0.00844491	-0.593325	0.552964	0.81728	-0.00401904	0.0803162	-0.457513	0.649473	0.867065	-0.0170954	0.0633774	-0.557436	0.579603	0.862203
RASSF2	0.00969298	0.00353303	2.74353	0.00607817	0.107942	0.010086	0.0109851	2.80046	0.0074578	0.145778	-0.00034111	0.0168043	-0.0187445	0.985116	0.996882
RASSF3	-0.0246692	0.0360555	-0.6842	0.493849	0.779353	0.0220197	0.678845	0.577055	0.566739	0.829542	-0.413522	0.712589	-3.75508	0.000436029	0.170733
RASSF4	-0.0175955	0.0116157	-1.51481	0.129822	0.454535	-0.0122078	0.119654	-1.00827	0.318643	0.660966	-0.0798688	0.125227	-1.94028	0.0577345	0.416473
RASSF5	-0.0131156	0.0173082	-0.757767	0.448591	0.753192	-0.012799	0.212124	-0.710976	0.480718	0.778363	-0.0169871	0.214495	-0.269843	0.788341	0.938964
RASSF8	-0.0168363	0.010121	-1.66349	0.0962137	0.394011	-0.0200374	0.139913	-1.94145	0.0583941	0.334407	0.0634392	0.0937568	1.22745	0.226936	0.639416
RASSF8-AS1	-0.0557213	0.0154751	-3.60071	0.000317352	0.0244467	-0.0592966	0.168599	-3.7116	0.000558253	0.0517262	-0.00137327	0.175082	-0.022047	0.982496	0.996725
RAVER2	-0.00264612	0.0177522	-0.149059	0.881507	0.963836	-0.00132905	0.218051	-0.0690258	0.945271	0.982794	-0.0101121	0.144932	-0.220583	0.826275	0.952
RB1	0.0294444	0.038538	0.764036	0.444846	0.751645	0.0433794	1.01926	1.07088	0.289853	0.63886	-0.103461	1.03442	-0.827022	0.411974	0.771353
RB1CC1	-0.0306336	0.0482218	-0.635264	0.525256	0.799438	-0.00939584	1.25037	-0.182117	0.856298	0.950845	-0.177421	1.21636	-1.30806	0.19656	0.610717
RBAK-RBAKDN	-0.0729181	0.0342026	-2.13194	0.0330115	0.244131	-0.0692037	0.629908	-1.87126	0.0677293	0.358174	-0.0948767	0.571395	-1.05513	0.296204	0.703077
RBBP4	0.0174061	0.025601	0.679898	0.496569	0.781618	0.0258696	0.565047	0.978805	0.332837	0.674784	-0.11123	0.701969	-1.0795	0.285308	0.694196
RBBP5	-0.00172789	0.0195669	-0.0883068	0.929633	0.979184	-0.00255643	0.342022	-0.126779	0.899673	0.966657	0.0116302	0.343097	0.143643	0.886333	0.970999
RBBP6	-0.0237422	0.0363912	-0.652417	0.514132	0.792308	-0.00322441	0.781138	-0.0839739	0.933445	0.978314	-0.204806	0.852338	-1.7955	0.0783401	0.456118
RBBP7	0.0417878	0.0174127	2.39985	0.0164017	0.175483	0.0448611	0.288558	2.50788	0.0157673	0.198916	-0.0137426	0.330664	-0.180736	0.857272	0.961913
RBBP8	-0.0336286	0.0161054	-2.08803	0.0367954	0.256746	-0.031012	0.266112	-1.8751	0.0671876	0.357387	-0.0815928	0.317104	-1.15226	0.254442	0.665628
RBCK1	-0.000871102	0.0142654	-0.0610639	0.951308	0.985691	-0.00676807	0.216849	-0.456312	0.65033	0.867807	0.0719054	0.179035	1.38	0.173447	0.585657
RBFOX1	-0.131794	0.149097	-0.883947	0.376725	0.702109	0.0865301	6.56978	0.507278	0.614403	0.850813	-0.838584	6.22207	-2.73232	0.00855269	0.243765
RBFOX2	-0.0832834	0.0638244	-1.30488	0.191933	0.538036	-0.0327745	2.4675	-0.469345	0.641058	0.863246	-0.339602	2.3292	-2.15884	0.0354625	0.359436
RBFOX3	-0.107298	0.0810498	-1.32386	0.185551	0.532362	-0.0466072	2.81127	-0.521673	0.604421	0.8468	-0.389477	2.62124	-2.02175	0.0483216	0.399275
RBKS	-0.0451965	0.0217004	-2.08274	0.0372746	0.258163	-0.0422897	0.220799	-1.86555	0.0686912	0.359346	-0.0770581	0.260569	-1.02674	0.309258	0.710998
RBL1	-0.0327117	0.0167377	-1.95437	0.0506571	0.298965	-0.034932	0.296769	-2.02193	0.04907	0.313289	0.00122469	0.298546	0.0181317	0.985603	0.996992
RBL2	0.0337076	0.0409492	0.823156	0.41042	0.727486	0.0586938	0.912045	1.36186	0.179928	0.525093	-0.198258	1.00206	-1.50976	0.13711	0.547445
RBM10	-0.00143221	0.021912	-0.0653618	0.947886	0.984966	0.00463374	0.385721	0.202963	0.840066	0.944631	-0.0723049	0.354191	-0.926536	0.358415	0.742069
RBM11	-0.0108696	0.0149515	-0.726991	0.467231	0.764169	-0.00818045	0.177807	-0.518894	0.606342	0.847708	-0.0349238	0.168475	-0.740694	0.462185	0.802246
RBM12B	0.0202734	0.0268993	0.753678	0.451043	0.754677	0.00333777	0.335889	0.116152	0.908045	0.970062	0.140177	0.357767	1.83329	0.0724417	0.444537
RBM14-RBM4	0.0297779	0.0253564	1.17438	0.240244	0.588027	0.0382015	0.365427	1.39976	0.168348	0.51198	-0.0233828	0.274779	-0.341053	0.734427	0.918953
RBM15	-0.0101373	0.0100485	-1.00884	0.313052	0.654475	-0.00822598	0.12572	-0.803883	0.425633	0.743442	-0.0617772	0.134544	-1.16148	0.250959	0.662214
RBM15B	-0.0036325	0.00619771	-0.586102	0.557807	0.820397	-0.00373795	0.0579114	-0.58864	0.559005	0.827127	-0.00151465	0.0485188	-0.0532251	0.957755	0.989349
RBM17	-0.0252778	0.0244906	-1.03214	0.302006	0.645998	-0.0234983	0.505701	-0.915486	0.364749	0.700194	-0.0433572	0.443093	-0.529941	0.598391	0.870044
RBM18	-0.0199227	0.0137617	-1.4477	0.147702	0.483347	-0.0177841	0.16327	-1.25049	0.217496	0.567077	-0.0513872	0.185792	-0.942033	0.350498	0.737975
RBM19	0.00724679	0.0166796	0.434469	0.663948	0.872011	0.00787304	0.284798	0.461416	0.646692	0.866053	-0.00623048	0.344119	-0.0787128	0.937561	0.984796
RBM20	-0.00101591	0.0111139	-0.0914084	0.927168	0.977954	0.00323415	0.0512699	0.258857	0.797096	0.929489	-0.0171285	0.034115	-0.704098	0.484489	0.816221
RBM22	-0.00406183	0.0111626	-0.363879	0.715948	0.897557	-0.00428607	0.105155	-0.370939	0.712399	0.894252	-0.000924733	0.106164	-0.021397	0.98301	0.996725
RBM23	-0.0327669	0.0200243	-1.63636	0.101765	0.404958	-0.031223	0.2679	-1.47532	0.146993	0.484084	-0.0459607	0.266837	-0.742888	0.460867	0.801484
RBM24	0.00730291	0.019755	0.369674	0.711625	0.89527	0.00992774	0.278517	0.486602	0.628869	0.857185	-0.0321126	0.289123	-0.406178	0.686266	0.90488
RBM25	-0.090282	0.0512882	-1.76029	0.078359	0.360445	-0.0991442	1.61882	-1.79737	0.0788965	0.378624	-0.0337308	1.42025	-0.242073	0.809668	0.946616
RBM26	0.043601	0.0549484	0.793489	0.427493	0.738809	0.0994349	2.08117	1.68577	0.0986685	0.407794	-0.322952	1.97682	-2.13687	0.0372962	0.366082
RBM26-AS1	9.36078e-05	0.00859779	0.0108874	0.991313	0.997008	0.00248225	0.0652349	0.277301	0.782801	0.926036	-0.0283566	0.0640861	-0.917895	0.362879	0.747408
RBM28	-0.0369437	0.0221021	-1.6715	0.0946232	0.391968	-0.0310029	0.393009	-1.35134	0.183248	0.529196	-0.113632	0.419865	-1.37856	0.173888	0.585953
RBM3	-0.0564945	0.0164299	-3.43853	0.000584887	0.0334573	-0.0591676	0.19565	-3.4213	0.00132433	0.0762688	-0.0317308	0.155789	-0.602812	0.549233	0.850675
RBM33	-0.0158399	0.0376774	-0.420407	0.674188	0.876101	-0.0145044	1.09854	-0.368196	0.714429	0.895028	-0.0301775	1.27956	-0.233798	0.816053	0.94833
RBM39	0.00236995	0.0475033	0.0498903	0.96021	0.987571	0.0259368	1.45464	0.519351	0.606026	0.847542	-0.221519	1.39773	-1.43909	0.15607	0.571138
RBM4	-0.0390783	0.0283997	-1.37601	0.168818	0.507875	-0.0206346	0.408301	-0.700996	0.486865	0.781137	-0.287255	0.60528	-2.66031	0.0103358	0.261909
RBM41	-0.00635889	0.0250764	-0.25358	0.79982	0.929289	-0.0183718	0.465026	-0.700077	0.487433	0.781137	0.119869	0.421708	1.40912	0.164706	0.577739
RBM42	-0.00440175	0.009594	-0.458802	0.646376	0.864754	-0.0103303	0.0532674	-1.0361	0.305904	0.650059	0.0697044	0.0597538	1.9774	0.0535495	0.407811
RBM45	0.0228062	0.0191855	1.18872	0.23455	0.583549	0.0226419	0.292132	1.14004	0.260217	0.60712	0.0250992	0.297943	0.338195	0.736567	0.919714
RBM48	0.0307032	0.0223782	1.37202	0.170058	0.509249	0.0349438	0.285489	1.49716	0.141236	0.477687	-0.0175901	0.368056	-0.223324	0.824152	0.951443
RBM4B	-0.0321892	0.0272518	-1.18118	0.237533	0.586599	-0.01741	0.265792	-0.615002	0.541809	0.815637	-0.219082	0.548194	-2.17628	0.0340635	0.354279
RBM5	0.047942	0.0376838	1.27222	0.203296	0.550523	0.064643	1.02154	1.61059	0.114167	0.435825	-0.0763217	0.73127	-0.697124	0.488806	0.820515
RBM6	-0.0377554	0.054365	-0.694479	0.487382	0.776541	0.0115889	2.03599	0.199161	0.843022	0.944861	-0.376654	2.03629	-2.46996	0.0168047	0.297055
RBM8A	-0.0318926	0.017338	-1.83946	0.0658476	0.334448	-0.0257913	0.159452	-1.42287	0.161707	0.503554	-0.0974961	0.217905	-1.6403	0.106932	0.502891
RBMS1	0.0198888	0.0517924	0.38401	0.700971	0.889883	0.0133722	1.46933	0.239788	0.811568	0.934401	0.0607833	1.36978	0.435101	0.665275	0.893721
RBMS2	-0.0227835	0.0209344	-1.08833	0.27645	0.62439	-0.0267228	0.28691	-1.21888	0.229152	0.576239	0.0179215	0.27983	0.254295	0.800262	0.944056
RBMS3	0.0104818	0.00707505	1.48152	0.138469	0.467838	0.0106313	0.0719789	1.46754	0.149089	0.487196	0.00739467	0.0476213	0.224591	0.823237	0.950871
RBMS3-AS3	0.00545367	0.00342905	1.59043	0.111738	0.421167	0.00580114	0.00877199	1.66711	0.102342	0.414826	-0.00621009	0.0177045	-0.308028	0.759282	0.928021
RBMX	-0.00413519	0.0283933	-0.14564	0.884206	0.964578	0.0108165	0.531718	0.365077	0.71674	0.896169	-0.17241	0.628308	-1.73459	0.0886921	0.472406
RBMX2	-0.021495	0.0130896	-1.64214	0.10056	0.402223	-0.0236466	0.172616	-1.73913	0.088755	0.391697	0.00574064	0.153689	0.118669	0.905991	0.974213
RBP4	-0.00657143	0.0167627	-0.392027	0.695038	0.886932	-0.00895083	0.130336	-0.522187	0.604234	0.846794	0.045548	0.175784	0.567762	0.573649	0.86075
RBPJ	-0.0229268	0.0361563	-0.634102	0.526014	0.799493	-0.0186189	0.939861	-0.491896	0.625151	0.856247	-0.0678216	0.934929	-0.555038	0.58123	0.862413
RBPMS	-0.0120639	0.0149918	-0.804699	0.420993	0.73484	-0.0110359	0.0936882	-0.714875	0.478731	0.777314	-0.0291019	0.170869	-0.463061	0.645323	0.887804
RBSN	0.0430286	0.0195823	2.19732	0.0279976	0.225601	0.0473722	0.326498	2.30792	0.0255902	0.236956	-0.000983293	0.254314	-0.0150494	0.98805	0.997254
RBX1	0.0227705	0.028841	0.789517	0.42981	0.740599	0.0263019	0.581532	0.872546	0.387479	0.714789	-0.0154536	0.570195	-0.155826	0.876769	0.968849
RC3H1	-0.0834064	0.0362542	-2.3006	0.0214144	0.19923	-0.065642	1.10283	-1.7464	0.0874713	0.390279	-0.320652	1.26689	-2.33438	0.0234422	0.318498
RC3H2	0.00970061	0.0284538	0.340925	0.73316	0.904147	0.0141795	0.674296	0.479363	0.63397	0.859695	-0.0457835	0.688965	-0.439758	0.66192	0.893061
RCAN1	0.00210056	0.0207734	0.101118	0.919457	0.975067	0.0116348	0.295528	0.534873	0.595334	0.841621	-0.0967311	0.2506	-1.38119	0.173082	0.585657
RCAN2	-0.0357336	0.075605	-0.472636	0.636473	0.861418	0.030686	2.57977	0.368768	0.714006	0.895028	-0.349983	2.63131	-1.93362	0.0585692	0.417847
RCBTB1	-0.0139978	0.0220126	-0.6359	0.524841	0.799201	-0.01445	0.25473	-0.628365	0.532897	0.810617	-0.00904864	0.349348	-0.118928	0.905787	0.974213
RCBTB2	-0.00145633	0.0131099	-0.111086	0.911548	0.972045	-0.0088875	0.16017	-0.650149	0.518856	0.800594	0.0837015	0.114904	1.80877	0.0762511	0.452825
RCC1	0.0118592	0.0187915	0.631091	0.527981	0.80022	0.0171754	0.245028	0.858281	0.395223	0.721137	-0.0278004	0.227982	-0.50863	0.613146	0.877941
RCC1L	0.0051791	0.0138513	0.373907	0.708473	0.893615	0.0111392	0.220274	0.782891	0.437736	0.752973	-0.102841	0.215637	-1.6978	0.095476	0.482639
RCC2	-0.0320758	0.0201093	-1.59507	0.110696	0.419592	-0.0326247	0.224645	-1.52158	0.135015	0.468779	-0.028065	0.232335	-0.484251	0.630225	0.883805
RCCD1	0.00450126	0.00990285	0.454542	0.649439	0.866144	0.00231732	0.103503	0.226618	0.821733	0.937964	0.0374642	0.105411	0.943048	0.349984	0.737833
RCE1	-0.00958651	0.0111599	-0.859013	0.390333	0.712708	-0.00866688	0.125892	-0.729349	0.469515	0.773446	-0.01646	0.078575	-0.506663	0.614517	0.878338
RCHY1	-0.0265883	0.0205643	-1.29293	0.196034	0.542765	-0.026782	0.305303	-1.23981	0.221385	0.569275	-0.0247157	0.291444	-0.367982	0.714369	0.913321
RCL1	0.0132272	0.0339921	0.389127	0.697182	0.888021	0.0266842	0.412062	0.730949	0.468774	0.772796	-0.0744991	0.46668	-0.799267	0.427743	0.781434
RCN1	-0.00693571	0.00459025	-1.51097	0.130797	0.455502	-0.00729858	0.0316075	-1.56164	0.125283	0.454133	0.00295684	0.0435556	0.121167	0.904022	0.973836
RCN2	-0.0582725	0.0323627	-1.80061	0.0717644	0.346237	-0.0456577	0.566019	-1.34999	0.183678	0.529196	-0.195183	0.62498	-1.75178	0.0856614	0.468981
RCOR1	-0.000958122	0.0241077	-0.0397434	0.968298	0.990319	-0.00440987	0.502326	-0.176803	0.860445	0.952094	0.0480492	0.53787	0.511258	0.611318	0.877161
RCOR2	-0.0152312	0.00596602	-2.55299	0.0106802	0.1435	-0.0121018	0.0372883	-1.91301	0.0620344	0.344649	-0.0404002	0.0146143	-2.2519	0.028545	0.337573
RCOR3	-0.0733852	0.0426476	-1.72073	0.0852994	0.374226	-0.0232498	0.980472	-0.512929	0.610475	0.849224	-0.460166	1.08281	-3.65504	0.000595792	0.170733
RCSD1	-0.000606345	0.00410459	-0.147724	0.882561	0.96396	-9.47663e-05	0.019683	-0.0224955	0.982151	0.994263	-0.0101939	0.0172001	-0.558964	0.578567	0.862203
RDH11	-0.0326478	0.0132909	-2.45641	0.0140334	0.162992	-0.0281797	0.138644	-2.02826	0.0483944	0.310865	-0.0808259	0.107894	-1.77163	0.0823862	0.464975
RDH13	-0.0266739	0.0195319	-1.36566	0.172047	0.511381	-0.00962803	0.324241	-0.469687	0.640815	0.863246	-0.194675	0.271727	-3.02506	0.00384554	0.197741
RDH14	-0.0229946	0.0162678	-1.4135	0.157509	0.493141	-0.0131456	0.109292	-0.782613	0.438342	0.753669	-0.171934	0.149169	-2.63219	0.0119023	0.276706
RDX	-0.00116162	0.0247194	-0.0469922	0.962519	0.987908	-0.0028329	0.480786	-0.110695	0.912344	0.970957	0.0220983	0.54877	0.231459	0.817859	0.948736
REC8	-0.000669876	0.00751909	-0.08909	0.92901	0.978842	-0.000175917	0.0769415	-0.0227839	0.981922	0.994263	-0.00974035	0.0704041	-0.294391	0.769622	0.932208
RECK	-0.0111352	0.0246185	-0.45231	0.651046	0.866144	-0.0131963	0.585854	-0.516796	0.607794	0.848167	0.0160457	0.473107	0.17304	0.863286	0.963938
RECQL	-0.0199326	0.0155086	-1.28526	0.1987	0.545336	-0.0166086	0.209706	-1.02374	0.311356	0.654857	-0.0551766	0.199045	-1.04449	0.301055	0.70563
RECQL5	-0.0188263	0.0127394	-1.4778	0.13946	0.46913	-0.0222614	0.161891	-1.68253	0.0992984	0.408137	0.0248455	0.162053	0.526653	0.600657	0.871386
REEP1	-0.164483	0.0467749	-3.51647	0.000437319	0.0287036	-0.14137	1.30573	-2.75527	0.00839694	0.153378	-0.278197	0.9872	-2.44446	0.0179059	0.299372
REEP2	-0.0413263	0.029031	-1.42352	0.154585	0.490619	-0.0331094	0.666779	-1.10219	0.276161	0.626259	-0.157548	0.535196	-1.39453	0.169305	0.582235
REEP3	-0.063303	0.0477242	-1.32643	0.184696	0.531283	-0.0344371	1.2308	-0.678365	0.500966	0.78959	-0.282835	1.11562	-2.02028	0.0484784	0.399681
REEP5	-0.0799134	0.041437	-1.92855	0.0537864	0.305407	-0.0974891	0.748169	-2.21818	0.0315602	0.260241	0.0607267	0.787007	0.488453	0.627267	0.883161
REL	-0.0359968	0.0188026	-1.91446	0.0555617	0.308513	-0.0326162	0.279053	-1.65737	0.104306	0.418421	-0.0714122	0.255541	-1.12113	0.267345	0.675878
RELA	0.00543188	0.00941876	0.576708	0.564137	0.823783	0.00320586	0.089158	0.325763	0.746093	0.909765	0.0297122	0.0498063	0.914178	0.365009	0.747934
RELL1	0.00427273	0.00571485	0.747655	0.454668	0.75803	0.00654081	0.030687	1.10926	0.273128	0.623192	-0.0308405	0.0426284	-1.32928	0.189512	0.60392
RELL2	-0.0013619	0.0131765	-0.103358	0.917679	0.974065	0.00473244	0.140777	0.326423	0.745597	0.909765	-0.0302957	0.050483	-0.959042	0.342005	0.733038
RELN	-0.000908706	0.00541099	-0.167937	0.866633	0.958822	-0.00185828	0.0459167	-0.336669	0.73791	0.907738	0.0225092	0.0480717	0.821186	0.415261	0.773426
REPS1	0.0113989	0.0378252	0.301357	0.763142	0.915882	0.0168034	0.974127	0.421742	0.675194	0.877479	-0.037946	0.894428	-0.315189	0.75387	0.926895
REPS2	0.189386	0.0458182	4.13343	3.57383e-05	0.00737422	0.204487	1.40464	4.22323	0.000113643	0.0283984	0.0600755	1.60022	0.42399	0.673309	0.898342
RER1	-0.00636622	0.0169483	-0.375625	0.707195	0.892825	-0.00853022	0.283149	-0.486987	0.628599	0.857185	0.0253866	0.253698	0.378354	0.706696	0.91173
RERE	0.0758971	0.0658875	1.15192	0.249354	0.598131	0.15959	2.52052	2.20367	0.0326337	0.263566	-0.326243	2.52961	-2.05513	0.0448665	0.38994
RERG	-0.0691729	0.0519344	-1.33193	0.182884	0.5291	-0.0526872	0.674223	-0.926475	0.359706	0.695974	-0.152001	0.779589	-1.19245	0.238494	0.650105
RETSAT	-0.00125205	0.00874081	-0.143242	0.886099	0.965247	0.000668145	0.102997	0.0741484	0.941216	0.980845	-0.0318498	0.0669406	-0.885454	0.38005	0.756557
REV1	0.0616134	0.0337043	1.82806	0.0675411	0.338451	0.0886193	0.972682	2.51202	0.0156066	0.198261	-0.220958	0.912667	-1.93628	0.0582342	0.416912
REV3L	-0.0928967	0.0492175	-1.88748	0.0590964	0.316431	-0.0470345	1.4957	-0.896851	0.374506	0.706447	-0.431577	1.51351	-3.02827	0.00381105	0.197741
REXO1	-0.0180576	0.0171274	-1.05431	0.291741	0.63846	-0.0164226	0.273516	-0.929124	0.357714	0.694179	-0.0432125	0.23933	-0.623301	0.53579	0.843655
REXO2	-0.0160365	0.0141755	-1.13128	0.257935	0.608023	-0.0173779	0.126572	-1.17786	0.244999	0.593421	7.66961e-05	0.141361	0.00149986	0.998809	0.999645
REXO4	0.006099	0.0135556	0.449926	0.652764	0.866671	0.00877291	0.148768	0.637554	0.52695	0.807272	-0.0817762	0.272445	-1.03667	0.304682	0.708941
RFC1	0.0252342	0.0232935	1.08332	0.278668	0.62707	0.038908	0.400359	1.61419	0.113382	0.434535	-0.167944	0.529153	-1.85372	0.0694117	0.43987
RFC2	-0.00840763	0.00951322	-0.883784	0.376813	0.702109	-0.00967971	0.0738827	-0.966147	0.339064	0.678508	0.00324874	0.0645973	0.10712	0.915103	0.977285
RFC3	-0.00265045	0.0477805	-0.0554714	0.955763	0.986851	0.0204211	0.547299	0.40069	0.690776	0.884598	-0.170158	0.51501	-1.23909	0.223044	0.635407
RFC4	-0.0171578	0.00801603	-2.14043	0.03232	0.241962	-0.0120961	0.074982	-1.4795	0.145878	0.483244	-0.142852	0.0811468	-3.50623	0.000970734	0.170733
RFC5	0.0164156	0.0125534	1.30766	0.190989	0.537902	0.0163222	0.136784	1.25167	0.217069	0.566625	0.0175967	0.123786	0.37947	0.705872	0.911528
RFFL	-0.00434208	0.00764169	-0.56821	0.569892	0.827949	-0.00434721	0.0733063	-0.55753	0.579891	0.83428	-0.00421736	0.0966699	-0.1097	0.913066	0.976444
RFK	0.00294276	0.0181321	0.162295	0.871073	0.960241	-0.00316514	0.16389	-0.16847	0.866977	0.953353	0.0859219	0.208736	1.24078	0.220354	0.634329
RFNG	-0.0279616	0.0218361	-1.28052	0.200363	0.54725	-0.0310397	0.376659	-1.35366	0.182511	0.529126	0.00200737	0.202649	0.028056	0.977733	0.995872
RFPL1S	0.051082	0.03359	1.52075	0.128322	0.452198	0.062853	0.81715	1.78242	0.0813342	0.382738	-0.064235	0.848198	-0.581991	0.563068	0.856994
RFPL2	-0.0843926	0.0281275	-3.00035	0.00269666	0.0726451	-0.0834174	0.26842	-2.69751	0.010066	0.166376	-0.089065	0.226008	-1.31579	0.19397	0.607263
RFT1	-0.0139421	0.00879449	-1.58532	0.112894	0.422916	-0.0118084	0.0860559	-1.30818	0.197364	0.545499	-0.0538411	0.0949131	-1.37934	0.173647	0.585813
RFTN1	-0.0282976	0.060626	-0.466757	0.640674	0.862722	0.00823891	1.20285	0.126222	0.900127	0.966657	-0.257817	1.23424	-1.5759	0.12151	0.526672
RFTN2	-0.00347541	0.00490533	-0.708496	0.478637	0.771785	-0.00357447	0.0260509	-0.719675	0.475395	0.77594	0.000453601	0.0227765	0.0145015	0.988502	0.997386
RFWD3	0.00431263	0.0106301	0.405698	0.684965	0.881377	0.00292219	0.167662	0.268301	0.789677	0.927547	0.0322473	0.156342	0.660556	0.511791	0.83193
RFX1	-0.0323316	0.0194982	-1.65818	0.0972806	0.396081	-0.0360346	0.404507	-1.80447	0.0777607	0.377031	0.0433302	0.419977	0.480016	0.633214	0.884609
RFX2	-0.0314237	0.023356	-1.34542	0.178489	0.522665	-0.0293198	0.341882	-1.21881	0.229179	0.576239	-0.0660007	0.373057	-0.676766	0.501689	0.826882
RFX3	0.0269714	0.0492198	0.547978	0.583707	0.835364	0.0247881	1.36425	0.4659	0.643504	0.864157	0.0399306	1.27703	0.308054	0.759262	0.928021
RFX3-AS1	-0.0846604	0.0287946	-2.94014	0.0032806	0.079737	-0.0651691	0.369655	-2.15084	0.0368429	0.273724	-0.266405	0.438647	-2.87937	0.00575751	0.215576
RFX4	-0.0272278	0.0218846	-1.24415	0.213443	0.563732	-0.0247609	0.154835	-1.08677	0.283626	0.632982	-0.0566349	0.300961	-0.719946	0.474757	0.810197
RFX7	-0.0487147	0.0428468	-1.13695	0.255559	0.606237	-0.060071	1.26496	-1.32593	0.191462	0.537937	0.0475052	1.235	0.360233	0.72012	0.914488
RFX8	-0.0499694	0.0163775	-3.05111	0.00227999	0.0672073	-0.0380958	0.1791	-2.17714	0.0346801	0.269112	-0.133863	0.13941	-2.87804	0.00577857	0.215576
RFXAP	-0.00475215	0.020193	-0.235336	0.813948	0.935784	0.00525915	0.289779	0.251181	0.802802	0.930955	-0.138032	0.291584	-1.80682	0.0765334	0.452825
RGCC	-0.00265243	0.0138879	-0.190988	0.848535	0.951155	-0.00837062	0.109676	-0.57982	0.565002	0.829198	0.0683153	0.110099	1.34323	0.185786	0.599532
RGL1	-0.0314043	0.0441143	-0.711884	0.476536	0.770452	-0.00655285	1.26963	-0.138164	0.890719	0.962383	-0.190828	1.09878	-1.58857	0.118174	0.52363
RGL2	0.0109499	0.00934265	1.17203	0.241183	0.58897	0.00890692	0.141238	0.909986	0.367612	0.701589	0.0318812	0.0642998	1.0176	0.313544	0.713442
RGMA	0.00988286	0.0205314	0.481353	0.630266	0.858008	0.0014519	0.273751	0.0668159	0.94702	0.98343	0.0800537	0.245129	1.27698	0.207238	0.620854
RGMB	-0.000900876	0.0215707	-0.0417638	0.966687	0.989837	0.00401287	0.25509	0.175842	0.861196	0.952261	-0.0420986	0.228773	-0.637095	0.526836	0.839407
RGN	-0.0916904	0.0165492	-5.54049	3.0163e-08	0.000103083	-0.0936449	0.187429	-5.40755	2.25986e-06	0.00652874	-0.0711169	0.203117	-1.26578	0.211192	0.624185
RGP1	-0.00807187	0.0145163	-0.556058	0.578171	0.833326	-0.00792499	0.18267	-0.521579	0.604486	0.8468	-0.00960838	0.145096	-0.195516	0.845745	0.958622
RGPD8	0.016839	0.0110942	1.51782	0.12906	0.453553	0.0156127	0.149104	1.38463	0.172898	0.518426	0.054004	0.242887	0.869967	0.388286	0.7609
RGS11	-0.00381658	0.0296032	-0.128924	0.897417	0.967105	0.000392205	0.68094	0.0123752	0.99018	0.997618	-0.0326131	0.419236	-0.393404	0.695617	0.90768
RGS12	-0.173894	0.0958665	-1.81391	0.0696909	0.342538	-0.0887376	3.64229	-0.832027	0.409727	0.732569	-0.532181	3.26399	-2.43266	0.0184371	0.303477
RGS14	-0.00248923	0.00880722	-0.282635	0.777456	0.92191	-0.00316675	0.0745092	-0.34662	0.73047	0.903491	0.00641638	0.0743775	0.193713	0.84715	0.958622
RGS17	0.00653747	0.0213356	0.306411	0.759292	0.914135	0.0111239	0.335752	0.504598	0.61627	0.851585	-0.0612943	0.409449	-0.722985	0.472904	0.809318
RGS2	-0.0113878	0.0143221	-0.795122	0.426543	0.738493	-0.0124064	0.0597097	-0.708188	0.483257	0.779474	-0.00933494	0.0445147	-0.375342	0.708921	0.912336
RGS20	-0.0245572	0.0308197	-0.796804	0.425565	0.737885	-0.0199975	0.350027	-0.598723	0.552503	0.823463	-0.0506925	0.346932	-0.633947	0.528873	0.840248
RGS22	-0.0328479	0.0100727	-3.2611	0.0011098	0.0479836	-0.0354943	0.0860124	-3.43179	0.00128437	0.0747476	0.0158363	0.102483	0.356979	0.722568	0.914741
RGS3	-0.00366171	0.0047676	-0.76804	0.442464	0.750153	-0.00376321	0.0270483	-0.771292	0.44451	0.757391	-0.00151669	0.018807	-0.0676196	0.946346	0.98657
RGS4	0.0155811	0.0122438	1.27257	0.20317	0.550523	0.00983078	0.150244	0.751332	0.45631	0.764491	0.056064	0.0860371	1.61487	0.112345	0.514055
RGS5	-0.00159557	0.00702673	-0.227072	0.820368	0.938631	-0.00312875	0.0648053	-0.427956	0.670696	0.87578	0.016983	0.0477134	0.667317	0.507497	0.829224
RGS6	0.0354288	0.0201379	1.75931	0.078525	0.360999	0.0401717	0.28118	1.94799	0.0575826	0.332762	-0.0620343	0.25864	-0.663592	0.51079	0.831613
RGS7	-0.0712503	0.0545825	-1.30537	0.191767	0.537966	-0.0159979	1.29014	-0.267888	0.789993	0.927547	-0.351646	1.00073	-2.61388	0.0116595	0.275513
RGS7BP	0.00799371	0.0377151	0.21195	0.832146	0.944729	0.0289049	1.10523	0.728457	0.470056	0.773488	-0.187632	0.978245	-1.54602	0.128118	0.534719
RGS9	0.0534777	0.0182348	2.93272	0.00336006	0.0803062	0.0584107	0.259054	3.08448	0.0034574	0.110065	-0.00936758	0.295728	-0.138592	0.890304	0.971853
RHBDD1	-0.0358826	0.0230606	-1.55602	0.119704	0.436506	-0.0304841	0.398885	-1.2614	0.213576	0.563231	-0.090832	0.347592	-1.17809	0.244085	0.656636
RHBDD2	-0.0107009	0.0539947	-0.198184	0.842901	0.949476	0.00866582	0.606293	0.147958	0.883137	0.960103	-0.120346	0.530609	-0.863563	0.393341	0.762844
RHBDD3	-0.0274326	0.0154114	-1.78002	0.0750729	0.352771	-0.027731	0.244066	-1.71959	0.0922844	0.397776	-0.0242902	0.196679	-0.46414	0.64447	0.887804
RHBDL1	0.0300347	0.0233873	1.28423	0.19906	0.545833	0.0289954	0.385802	1.17893	0.244538	0.593001	0.039846	0.291802	0.527287	0.600219	0.871189
RHBDL2	-0.0126795	0.0238438	-0.531774	0.594883	0.841153	-0.00758649	0.217235	-0.306966	0.760359	0.915229	-0.0811706	0.47893	-0.89561	0.374557	0.753624
RHBDL3	0.0910103	0.0302502	3.00859	0.00262466	0.0716972	0.110626	0.201874	3.40982	0.00154596	0.0801124	-0.0395379	0.273512	-0.47239	0.638721	0.887169
RHCE	-0.0139017	0.00659218	-2.10881	0.0349607	0.251124	-0.013127	0.0552585	-1.94709	0.0576939	0.333022	-0.0307713	0.0717334	-0.978084	0.332526	0.726203
RHCG	0.000495894	0.010808	0.045882	0.963404	0.988293	0.000187817	0.133588	0.0169228	0.986572	0.995712	0.00615195	0.151648	0.129367	0.897563	0.971992
RHD	-0.00241506	0.0163789	-0.147449	0.882778	0.964039	-0.00494286	0.087462	-0.289645	0.77362	0.92136	0.0271284	0.158	0.464999	0.643911	0.887804
RHEB	-0.0341444	0.0359362	-0.950139	0.342042	0.677768	-0.0319875	0.706152	-0.837166	0.406863	0.729878	-0.0506702	0.622008	-0.47908	0.633875	0.884913
RHEBL1	-0.0359868	0.0131346	-2.73984	0.00614689	0.108771	-0.0379733	0.133326	-2.74218	0.00868877	0.155879	-0.018179	0.0934988	-0.438459	0.662856	0.893305
RHOA	-0.0396751	0.0239621	-1.65574	0.0977741	0.396705	-0.0345375	0.463502	-1.38529	0.172698	0.518227	-0.101911	0.480639	-1.17444	0.245529	0.658281
RHOB	0.00671105	0.01121	0.598667	0.549395	0.814296	0.0108482	0.118119	0.93132	0.35659	0.693596	-0.0451874	0.121306	-1.0953	0.278395	0.686188
RHOBTB1	0.0043619	0.0458849	0.0950618	0.924266	0.976849	0.00918388	1.03089	0.184544	0.854405	0.950501	-0.0229908	0.869548	-0.193973	0.846947	0.958622
RHOBTB2	-0.0488684	0.0243167	-2.00967	0.0444665	0.280894	-0.0444661	0.508573	-1.76327	0.08455	0.386158	-0.107179	0.45394	-1.1678	0.248174	0.65999
RHOBTB3	0.0387981	0.0145917	2.65892	0.00783921	0.124426	0.0429232	0.184317	2.84577	0.00661468	0.140772	-0.0214241	0.165181	-0.371745	0.711581	0.912901
RHOF	0.0045781	0.00808424	0.5663	0.57119	0.828222	0.00425202	0.0706193	0.510325	0.612284	0.850019	0.00981815	0.0760896	0.293954	0.769954	0.932288
RHOJ	-0.0215174	0.0069464	-3.09763	0.00195074	0.0633168	-0.0185426	0.0386931	-2.59035	0.0128278	0.183918	-0.0695293	0.0557255	-2.41772	0.01913	0.30556
RHOQ	0.0557928	0.0158192	3.5269	0.000420456	0.028083	0.0607919	0.207497	3.73506	0.00051992	0.0496545	-0.0295324	0.18867	-0.439196	0.662415	0.89311
RHOT1	0.0253167	0.038792	0.652627	0.513997	0.792303	0.0449917	1.22961	1.10061	0.276838	0.627405	-0.152762	1.1776	-1.24214	0.219717	0.634078
RHOT2	-0.0880682	0.0334718	-2.63112	0.0085104	0.130174	-0.0760218	0.61946	-2.1333	0.0383111	0.278334	-0.178312	0.348276	-1.82816	0.0737885	0.446869
RHOU	0.0119236	0.00568676	2.09673	0.0360179	0.254548	0.0132632	0.0391248	2.28075	0.0272818	0.243315	-0.017382	0.0540919	-0.639067	0.525563	0.838795
RHOXF1-AS1	0.0225817	0.0172392	1.3099	0.19023	0.537902	0.0232356	0.219662	1.28857	0.204044	0.553142	0.0156324	0.240501	0.26594	0.791329	0.940043
RHPN1	0.0282678	0.0103041	2.74336	0.00608139	0.107942	0.0294682	0.147576	2.75681	0.00836328	0.153378	0.012506	0.105161	0.322879	0.748071	0.92395
RHPN2	0.0012137	0.00792679	0.153114	0.878308	0.962709	-0.000648176	0.0631271	-0.0794989	0.936983	0.979978	0.0333364	0.0403402	0.984366	0.330414	0.724465
RIC1	-0.0830759	0.0354485	-2.34357	0.0191003	0.18792	-0.060573	0.755673	-1.61103	0.11407	0.435825	-0.263082	0.767552	-2.47395	0.016638	0.297055
RIC3	-0.0688402	0.0428938	-1.6049	0.108516	0.416026	-0.067113	0.990976	-1.48103	0.14547	0.482909	-0.083719	0.939767	-0.629449	0.53179	0.841683
RIC8A	-0.0134039	0.0116094	-1.15457	0.248268	0.596783	-0.0131344	0.155745	-1.08458	0.283804	0.633148	-0.0164627	0.09037	-0.403513	0.688213	0.904952
RIC8B	-0.0615968	0.0340158	-1.81083	0.070167	0.34355	-0.0623423	0.985393	-1.74685	0.0873916	0.390223	-0.0541979	0.936586	-0.482065	0.631767	0.884214
RICTOR	0.0644728	0.0392724	1.64168	0.100656	0.40245	0.0794742	1.30501	1.94537	0.0579072	0.333587	-0.118209	1.29209	-0.829172	0.410768	0.770023
RIDA	-0.000486594	0.0129214	-0.0376581	0.96996	0.990319	0.000778853	0.149472	0.0581287	0.9539	0.985819	-0.0173017	0.126679	-0.354239	0.724585	0.914741
RIF1	0.00276778	0.0364017	0.0760344	0.939392	0.981968	0.0240966	0.924394	0.626796	0.533917	0.81074	-0.182113	0.936389	-1.60897	0.113631	0.514902
RILPL1	-0.0980739	0.0312498	-3.13839	0.0016988	0.0609614	-0.0733813	0.723094	-2.25415	0.029033	0.250866	-0.387885	0.725957	-3.47798	0.00102484	0.170733
RILPL2	-0.0306026	0.0114603	-2.67032	0.00757788	0.121953	-0.0297601	0.143523	-2.53789	0.0146333	0.193646	-0.0485397	0.187861	-0.897094	0.373771	0.753211
RIMBP2	0.0276343	0.033767	0.818381	0.41314	0.728928	0.0229075	0.643501	0.637108	0.527238	0.807417	0.0629568	0.519007	0.640524	0.524623	0.837989
RIMKLA	-0.0159997	0.0248136	-0.644794	0.519061	0.79493	-0.0299603	0.430473	-1.14922	0.256454	0.603784	0.118442	0.376183	1.46402	0.149161	0.562805
RIMKLB	-0.105845	0.0234688	-4.51001	6.48245e-06	0.00284798	-0.0992144	0.365208	-4.06933	0.000184962	0.0335038	-0.189507	0.414915	-2.18811	0.0331424	0.352941
RIMS1	-0.159734	0.0928777	-1.71984	0.0854623	0.374226	-0.0450136	3.31742	-0.414484	0.680462	0.880463	-0.472109	3.11089	-2.63445	0.0110552	0.270068
RIMS2	-0.0464039	0.114237	-0.406206	0.684591	0.881233	0.123595	4.89591	0.949351	0.347443	0.685711	-0.615407	4.80357	-2.58377	0.0125989	0.278429
RIMS3	-0.065403	0.0479293	-1.36457	0.172387	0.512001	-0.0201663	1.09323	-0.3831	0.703425	0.889752	-0.284765	0.905098	-2.45662	0.0173729	0.298384
RIMS4	0.00598051	0.0155498	0.384604	0.700531	0.889883	0.0101549	0.253436	0.633412	0.529627	0.80835	-0.0602814	0.218473	-0.943753	0.349627	0.737754
RIN1	-0.009328	0.0123081	-0.757871	0.448528	0.753192	-0.00834008	0.114502	-0.626187	0.534313	0.81074	-0.0151062	0.0781792	-0.468979	0.64103	0.887804
RIN2	0.0415093	0.0286995	1.44634	0.148082	0.483735	0.0564967	0.270242	1.83763	0.0732915	0.368822	-0.0600484	0.243953	-0.750313	0.456728	0.799619
RIN3	0.0485853	0.02405	2.02018	0.0433646	0.276992	0.0507708	0.229389	1.99426	0.052512	0.322963	0.0304568	0.308675	0.415378	0.679561	0.901728
RING1	-0.0584048	0.0191362	-3.05205	0.00227283	0.0672073	-0.0531524	0.393937	-2.69887	0.00972204	0.163321	-0.147163	0.311889	-1.81773	0.0748235	0.449683
RINT1	-0.0465529	0.0204022	-2.28176	0.0225037	0.203405	-0.0365178	0.332677	-1.74168	0.0883021	0.39087	-0.225346	0.385455	-2.54624	0.013866	0.287135
RIOK1	-0.0228224	0.00967055	-2.35999	0.0182754	0.183634	-0.0249436	0.125987	-2.50917	0.015717	0.198498	0.0145868	0.132272	0.349404	0.728186	0.916369
RIOK2	-0.0196535	0.0100008	-1.96519	0.0493927	0.29653	-0.0199491	0.13274	-1.96994	0.0549324	0.328726	-0.00798792	0.124677	-0.12556	0.900768	0.972826
RIOK3	-0.0244931	0.0233029	-1.05108	0.293222	0.640173	-0.0140454	0.441704	-0.582427	0.563146	0.828903	-0.171759	0.458203	-1.89709	0.0633333	0.429722
RIPK1	-0.0247225	0.0303487	-0.814612	0.415294	0.730844	-0.0158812	0.412924	-0.488541	0.62752	0.857051	-0.0847339	0.44577	-1.00049	0.321671	0.71926
RIPK2	0.00256058	0.0129074	0.198382	0.842747	0.94942	0.00519681	0.168867	0.393485	0.695794	0.886362	-0.0535398	0.174282	-0.878772	0.383541	0.758333
RIPPLY2	-0.00830581	0.00976037	-0.850972	0.394785	0.716129	-0.00981211	0.0817882	-0.970945	0.336695	0.676801	0.0126091	0.0854377	0.334846	0.739078	0.920342
RIT1	-0.000155876	0.00781049	-0.0199572	0.984078	0.994879	0.00112331	0.0782762	0.138669	0.890322	0.962357	-0.017057	0.063925	-0.579283	0.56488	0.857439
RIT2	0.0422123	0.0863419	0.488896	0.624915	0.856528	0.118809	2.81319	1.17882	0.244582	0.593001	-0.169038	2.57709	-1.00992	0.317175	0.717162
RITA1	-0.0135755	0.00909187	-1.49314	0.1354	0.46403	-0.011951	0.102928	-1.28144	0.206513	0.556413	-0.0446817	0.100969	-1.09483	0.278597	0.68626
RLF	0.0327676	0.0415155	0.789286	0.429945	0.740623	0.0286841	1.10396	0.650927	0.518359	0.800594	0.0650041	0.992118	0.525018	0.601785	0.871862
RLIM	-0.0213187	0.016144	-1.32054	0.186655	0.533994	-0.0190433	0.215807	-1.14691	0.257399	0.604697	-0.0606765	0.255697	-0.878661	0.383596	0.758333
RMDN1	-0.0237911	0.0165996	-1.43324	0.15179	0.488062	-0.0229457	0.26424	-1.33721	0.187782	0.533304	-0.0361179	0.274781	-0.551232	0.583817	0.864362
RMDN2	-0.0379999	0.0194369	-1.95503	0.050579	0.298965	-0.0459897	0.26166	-2.2432	0.0297829	0.252835	0.0329728	0.219495	0.539618	0.591746	0.867759
RMDN2-AS1	-0.00508227	0.00508892	-0.998693	0.317943	0.658276	-0.0054089	0.0357425	-1.05536	0.296819	0.642691	0.0177491	0.0882972	0.414216	0.68049	0.901728
RMDN3	-0.057689	0.0242395	-2.37996	0.0173147	0.178922	-0.0534123	0.461623	-2.09388	0.0418562	0.289808	-0.0974843	0.42132	-1.25281	0.215836	0.63091
RMI1	-0.00496382	0.0122213	-0.406162	0.684623	0.881233	-0.00580128	0.118655	-0.448482	0.655928	0.870752	0.00199915	0.106009	0.0535984	0.957459	0.989268
RMND1	-0.0239817	0.0208209	-1.15181	0.249398	0.598131	-0.0206238	0.357311	-0.956792	0.343714	0.683055	-0.0707679	0.329772	-0.879562	0.383112	0.758157
RMND5A	0.0125938	0.0312579	0.402899	0.687022	0.882649	0.0316094	0.552552	0.963448	0.340401	0.679148	-0.174425	0.693025	-1.69525	0.0959633	0.482951
RMND5B	-0.0329008	0.0227612	-1.44547	0.148325	0.483877	-0.0351257	0.393659	-1.47766	0.146368	0.483431	-0.00837247	0.379732	-0.106078	0.915926	0.977331
RNASE1	-0.00520627	0.00538497	-0.966815	0.333636	0.67087	-0.00666902	0.0286695	-1.17083	0.247744	0.594978	0.00710243	0.00338263	0.429852	0.669066	0.895316
RNASEH2B	0.00701703	0.029971	0.234127	0.814886	0.93604	0.0102506	0.397373	0.323639	0.747697	0.911337	-0.0206702	0.396768	-0.223027	0.824382	0.951443
RNASEH2B-AS1	-0.00314597	0.00473813	-0.663969	0.50671	0.787167	-0.00362287	0.0420815	-0.750375	0.456881	0.764955	0.00929549	0.0478588	0.376943	0.707738	0.911825
RNASEH2C	-0.00381036	0.0157849	-0.241394	0.80925	0.933909	-0.000306753	0.195609	-0.0185033	0.985318	0.9951	-0.0378089	0.169595	-0.732121	0.467356	0.806195
RND1	0.0134516	0.0166156	0.809575	0.418184	0.733665	0.0125226	0.132685	0.715908	0.477948	0.777254	0.0220316	0.127428	0.414437	0.680393	0.901728
RND3	-0.00632436	0.00601284	-1.05181	0.292887	0.639678	-0.00584781	0.05267	-0.957939	0.343142	0.682921	-0.0218243	0.0577277	-0.626868	0.533614	0.842941
RNF10	-0.0337034	0.0282186	-1.19437	0.232334	0.580757	-0.0243242	0.726502	-0.831224	0.410176	0.732596	-0.158099	0.68322	-1.48351	0.14393	0.556969
RNF103-CHMP3	0.000629755	0.019094	0.0329818	0.973689	0.992412	0.0112385	0.308469	0.557668	0.579797	0.83428	-0.0924629	0.255342	-1.54885	0.127436	0.53454
RNF11	-0.028647	0.0355341	-0.806182	0.420138	0.73444	-0.0137652	0.711793	-0.368492	0.714211	0.895028	-0.170176	0.757576	-1.47722	0.145601	0.558756
RNF111	-0.0620958	0.0411386	-1.50943	0.131189	0.456181	-0.0281838	1.09106	-0.650523	0.518617	0.800594	-0.372903	1.25502	-2.84309	0.00635511	0.219233
RNF112	-0.0582482	0.0283651	-2.05351	0.0400229	0.267001	-0.0620198	0.36964	-2.04477	0.0466978	0.304881	-0.0319488	0.323853	-0.398895	0.691592	0.90621
RNF114	-0.0366711	0.0242387	-1.51292	0.130301	0.454588	-0.0256753	0.380984	-0.99938	0.322881	0.664102	-0.12575	0.302877	-1.71969	0.0913895	0.47666
RNF115	-0.0475297	0.034511	-1.37723	0.16844	0.507687	-0.047606	0.921457	-1.30666	0.197875	0.546652	-0.0468633	0.785862	-0.435254	0.665165	0.893721
RNF121	-0.0814981	0.0215757	-3.77732	0.000158528	0.0171195	-0.0820789	0.339828	-3.67587	0.000621924	0.0532367	-0.0733243	0.404132	-0.875374	0.385365	0.759361
RNF123	0.0098138	0.0182882	0.536618	0.591531	0.839139	0.00913933	0.314393	0.480712	0.633018	0.859625	0.0181691	0.274581	0.271522	0.787056	0.9389
RNF125	-0.00626846	0.00514676	-1.21794	0.223246	0.573246	-0.00718676	0.0328839	-1.36756	0.178148	0.523761	0.0153024	0.0470938	0.600804	0.55056	0.851011
RNF126	0.00206265	0.0205942	0.100157	0.92022	0.975215	0.00863595	0.273773	0.399186	0.691619	0.884806	-0.0614358	0.202579	-0.913685	0.365131	0.747934
RNF128	-0.00331704	0.0118744	-0.279344	0.779981	0.92237	-0.00047433	0.156026	-0.0388717	0.969162	0.99033	-0.0540575	0.132242	-1.04857	0.299299	0.705171
RNF13	0.00785135	0.0413417	0.189914	0.849377	0.951195	0.0357774	1.12441	0.829894	0.41092	0.732735	-0.311626	1.23871	-2.13714	0.0372731	0.366082
RNF130	0.021438	0.0448138	0.47838	0.63238	0.859389	0.0548448	1.62439	1.16219	0.251202	0.597917	-0.285309	1.50303	-1.99519	0.0512337	0.402725
RNF138	0.0207779	0.0199315	1.04247	0.297196	0.64301	0.0262929	0.359797	1.29006	0.203529	0.552887	-0.100097	0.429769	-1.04905	0.298968	0.705076
RNF139	-0.0181841	0.0131893	-1.37871	0.167985	0.507432	-0.0223454	0.126662	-1.57324	0.122573	0.45003	0.00787277	0.102666	0.221506	0.825559	0.951866
RNF139-AS1	-0.00669462	0.0150372	-0.445204	0.656172	0.868408	-0.0107946	0.194566	-0.694074	0.491155	0.784397	0.0521197	0.182097	0.88481	0.380301	0.756557
RNF14	-0.0301546	0.0165153	-1.82586	0.0678714	0.339035	-0.0258307	0.29136	-1.51785	0.13595	0.469536	-0.100119	0.254919	-1.46253	0.149566	0.562805
RNF141	-0.0155678	0.0142839	-1.08988	0.275766	0.624241	-0.0158523	0.144726	-1.06066	0.294428	0.640997	-0.012567	0.142117	-0.258906	0.796722	0.94239
RNF144A	0.0945054	0.0868618	1.088	0.276596	0.624429	0.222256	2.50893	2.21663	0.031679	0.260241	-0.289724	2.27451	-1.66614	0.101653	0.493739
RNF144B	-0.00118222	0.00293022	-0.403458	0.686611	0.882317	-0.00118678	0.00844268	-0.399128	0.69166	0.884806	-0.00102887	0.00816781	-0.0596365	0.952672	0.987807
RNF145	-0.0334928	0.0364987	-0.917644	0.358805	0.690654	-0.0111831	0.896626	-0.29156	0.771945	0.921172	-0.247228	0.972434	-2.08242	0.0422017	0.382532
RNF146	-0.065914	0.0277243	-2.37748	0.0174314	0.179359	-0.0654354	0.505867	-2.26483	0.0283186	0.248667	-0.0714784	0.482433	-0.725555	0.471339	0.808388
RNF149	0.0224009	0.0406578	0.550962	0.58166	0.834709	0.0384053	1.21099	0.882163	0.382312	0.712665	-0.0867994	0.990347	-0.763277	0.44872	0.796462
RNF150	-0.127704	0.0872904	-1.46298	0.143473	0.476165	-0.00492979	1.80345	-0.0460665	0.963486	0.989227	-0.371796	1.62595	-2.46398	0.017057	0.297621
RNF152	-0.105127	0.0367546	-2.86024	0.00423317	0.0909187	-0.102499	0.698903	-2.60605	0.0123281	0.179425	-0.123233	0.697515	-1.1936	0.238009	0.649551
RNF157	0.0403097	0.0303727	1.32717	0.184453	0.531113	0.0502405	0.889709	1.59284	0.118101	0.442714	-0.0862925	0.827588	-0.766237	0.446973	0.794825
RNF165	-0.208852	0.0424663	-4.91807	8.74015e-07	0.000776865	-0.214081	0.886089	-4.62903	3.05727e-05	0.0156573	-0.180744	0.792957	-1.68553	0.0978319	0.486836
RNF166	-0.016869	0.00995345	-1.69478	0.0901164	0.383817	-0.0125065	0.105981	-1.20342	0.235021	0.582312	-0.0652518	0.0775016	-1.88535	0.0649321	0.432696
RNF167	-0.00378114	0.0141693	-0.266855	0.789581	0.92564	-0.00325494	0.149224	-0.219413	0.827307	0.940148	-0.00925429	0.148692	-0.193428	0.847372	0.958622
RNF168	-0.0187701	0.0245904	-0.763308	0.44528	0.751846	-0.00118629	0.394906	-0.0462224	0.963335	0.989227	-0.215673	0.400058	-2.51122	0.0151517	0.291792
RNF169	-0.0212589	0.0312369	-0.680569	0.496144	0.781162	-0.00509232	0.633113	-0.156046	0.876685	0.957447	-0.198109	0.696649	-1.83547	0.0721136	0.443161
RNF170	0.00630745	0.0275341	0.229078	0.818808	0.938188	0.0154107	0.638442	0.533776	0.596088	0.841885	-0.0852007	0.534467	-0.930781	0.356235	0.74114
RNF175	-0.056484	0.0380882	-1.48298	0.13808	0.467473	-0.0458646	0.876416	-1.14438	0.258436	0.605968	-0.155518	0.857955	-1.27066	0.209462	0.622994
RNF180	0.0852121	0.0352824	2.41515	0.0157289	0.171622	0.0898025	1.03089	2.43599	0.018816	0.21119	0.035161	1.01516	0.288846	0.773839	0.93386
RNF182	-0.0069633	0.00325783	-2.1374	0.0325651	0.242611	-0.0073823	0.011274	-2.22922	0.0307646	0.257807	0.00562601	0.00662715	0.309932	0.757841	0.927456
RNF185	-0.0160464	0.0149358	-1.07435	0.282664	0.630294	-0.0135161	0.244844	-0.880579	0.38316	0.712737	-0.0611447	0.256518	-0.943579	0.349715	0.737754
RNF187	0.0134192	0.0367032	0.365615	0.714653	0.896711	0.0173521	0.333048	0.434286	0.666449	0.874951	-0.00783141	0.321783	-0.0843201	0.933153	0.982736
RNF19A	-0.0375272	0.0375989	-0.998093	0.318234	0.658642	-0.0354015	1.06062	-0.908368	0.368457	0.702068	-0.0660981	1.06188	-0.462622	0.645551	0.887804
RNF19B	0.0101936	0.0102406	0.995413	0.319535	0.660147	0.0112824	0.119813	1.08253	0.284705	0.633988	-0.0202215	0.09873	-0.367098	0.715608	0.9134
RNF2	-0.0265447	0.0171422	-1.54851	0.121501	0.439693	-0.0268161	0.28932	-1.52011	0.135383	0.468969	-0.0219477	0.250672	-0.302284	0.763632	0.929979
RNF20	0.0262957	0.0159185	1.6519	0.0985554	0.398324	0.0226981	0.234778	1.37819	0.174864	0.521095	0.0773865	0.246618	1.24688	0.217985	0.633346
RNF207	-0.00588168	0.0132051	-0.445409	0.656024	0.868364	-0.0140044	0.206574	-1.00265	0.321316	0.663303	0.0625049	0.111696	1.54229	0.129021	0.535745
RNF208	0.0380481	0.0210734	1.8055	0.0709958	0.34543	0.0290561	0.207521	1.242	0.220932	0.569211	0.0767366	0.153875	1.58134	0.119817	0.524593
RNF212	-0.0117702	0.0180365	-0.652578	0.514029	0.792303	-0.00232279	0.178541	-0.12237	0.903144	0.968068	-0.0996039	0.183334	-1.72094	0.091161	0.476205
RNF212B	-0.0154658	0.010014	-1.54442	0.122487	0.441558	-0.0151932	0.0668471	-1.47868	0.146201	0.483404	-0.0206325	0.0971666	-0.461261	0.646615	0.887804
RNF213	-0.0489419	0.0326025	-1.50117	0.133312	0.46012	-0.0523783	0.424667	-1.48957	0.143442	0.480608	-0.0278939	0.568488	-0.320527	0.749844	0.924544
RNF214	-0.00698153	0.0191039	-0.36545	0.714776	0.896768	0.0021	0.343989	0.106271	0.915833	0.972264	-0.13679	0.32497	-1.83095	0.0727965	0.44549
RNF215	0.000616382	0.0132152	0.0466419	0.962799	0.987935	0.00624321	0.181685	0.458318	0.648899	0.866799	-0.0893914	0.184169	-1.64077	0.106835	0.502891
RNF216	-0.0110187	0.0389074	-0.283202	0.777022	0.92191	0.00865062	1.0153	0.209257	0.835179	0.942648	-0.163575	1.05447	-1.42079	0.161301	0.576371
RNF217	-0.0201648	0.0239062	-0.843498	0.39895	0.719405	-0.0192481	0.559163	-0.772514	0.443793	0.756859	-0.0307894	0.469002	-0.36298	0.71808	0.914114
RNF217-AS1	-0.0115943	0.00838484	-1.38277	0.166735	0.506252	-0.0128476	0.0663019	-1.47627	0.146739	0.483829	0.0046273	0.0675618	0.147791	0.883075	0.970794
RNF219	-0.000926685	0.0136681	-0.067799	0.945946	0.984254	0.000235988	0.205275	0.0168869	0.9866	0.995712	-0.0265659	0.208766	-0.40482	0.687257	0.904909
RNF219-AS1	0.0171355	0.00708748	2.41772	0.0156182	0.171385	0.0175713	0.0579058	2.42301	0.0194201	0.213799	0.0078477	0.0767483	0.234404	0.815585	0.94833
RNF220	0.0109498	0.0184786	0.59257	0.553469	0.817375	0.0036619	0.30086	0.192052	0.848553	0.947703	0.123549	0.304117	1.64849	0.105235	0.500819
RNF24	-0.0282789	0.0414401	-0.682404	0.494983	0.779972	-0.0218316	1.05862	-0.498509	0.62052	0.854371	-0.0834668	1.10305	-0.651429	0.517616	0.834945
RNF25	-0.0104818	0.0101373	-1.03399	0.301143	0.645811	-0.0108632	0.103595	-1.04107	0.30333	0.648716	-0.00407575	0.108333	-0.0953094	0.924433	0.979855
RNF34	-0.102749	0.0284657	-3.60959	0.000306682	0.024272	-0.0942016	0.592186	-3.15098	0.00287191	0.103256	-0.185723	0.601356	-1.99392	0.0513761	0.402833
RNF38	-0.0615445	0.0349987	-1.75848	0.0786655	0.360999	-0.0654358	1.0309	-1.78368	0.0811266	0.382653	-0.0221331	1.02706	-0.189575	0.850374	0.959484
RNF4	0.0113645	0.0171792	0.661524	0.508277	0.788205	0.0166197	0.342539	0.941107	0.351606	0.688986	-0.0812947	0.343366	-1.0963	0.277961	0.685511
RNF40	-0.0153015	0.0143223	-1.06837	0.285354	0.632656	-0.00942312	0.223828	-0.628245	0.532976	0.810617	-0.0760571	0.157731	-1.57727	0.12075	0.52612
RNF41	-0.0435003	0.0182233	-2.38707	0.0169833	0.176954	-0.0398414	0.292031	-2.09974	0.0413114	0.287971	-0.0869879	0.249172	-1.32979	0.189348	0.60392
RNF44	0.00175203	0.0121221	0.144532	0.88508	0.964807	0.0027392	0.174347	0.219726	0.827065	0.940094	-0.0153799	0.168286	-0.296144	0.76829	0.931444
RNF5	-0.00750538	0.00950058	-0.789991	0.429533	0.740563	-0.0103295	0.0628321	-1.04331	0.302374	0.648294	0.0253327	0.0714398	0.750361	0.456393	0.799619
RNF6	-0.0150742	0.0160646	-0.93835	0.348065	0.68237	-0.0206243	0.14594	-1.22206	0.228083	0.575241	0.0384732	0.167993	0.733928	0.466264	0.805473
RNF7	-0.011103	0.0245046	-0.453101	0.650476	0.866144	-0.0195525	0.19612	-0.752368	0.456156	0.764405	0.0566363	0.24364	0.769691	0.444959	0.793307
RNF8	-0.0362106	0.0188129	-1.92477	0.0542581	0.306279	-0.0393552	0.321847	-2.02415	0.0488326	0.312464	0.00997307	0.318263	0.133848	0.894036	0.971853
RNFT1	-0.0448484	0.0186731	-2.40177	0.0163161	0.175204	-0.0330891	0.248537	-1.7077	0.0944889	0.400968	-0.198049	0.259008	-2.83177	0.00655303	0.221389
RNFT2	-0.00579593	0.0212355	-0.272936	0.784903	0.92403	-0.00998938	0.393472	-0.454506	0.65162	0.868261	0.0530954	0.390607	0.644641	0.521972	0.836433
RNGTT	0.0395951	0.0410801	0.963853	0.33512	0.671492	0.0456852	1.04393	1.05754	0.295831	0.64206	-0.0179431	1.15182	-0.13513	0.893027	0.971853
RNH1	-0.0448529	0.0204805	-2.19003	0.028522	0.22762	-0.0488048	0.250339	-2.2684	0.0280827	0.24735	-0.00670028	0.223754	-0.100229	0.920545	0.978465
RNLS	-0.0534695	0.0389329	-1.37338	0.169635	0.508465	-0.0341435	0.651875	-0.804161	0.425494	0.743442	-0.155552	0.621545	-1.59406	0.116936	0.521696
RNMT	0.0177792	0.0361913	0.491257	0.623245	0.85605	0.0255122	0.87386	0.670031	0.506215	0.793891	-0.0545816	0.795112	-0.468613	0.64129	0.887804
RNPC3	0.0809739	0.0411419	1.96816	0.0490498	0.295638	0.105659	1.13864	2.45544	0.0179428	0.207269	-0.181846	1.11396	-1.29514	0.20095	0.614771
RNPEP	-0.00380877	0.0188606	-0.201944	0.839961	0.947642	-0.0010036	0.287069	-0.0514917	0.959158	0.988116	-0.0451086	0.283383	-0.60317	0.548997	0.850471
RNPEPL1	-0.0155849	0.0091154	-1.70973	0.087316	0.378861	-0.0151469	0.144468	-1.58516	0.119837	0.445428	-0.0200149	0.0661246	-0.658632	0.513015	0.832514
RNPS1	-0.0294206	0.0345547	-0.851422	0.394535	0.716012	-0.0186302	0.830326	-0.519787	0.605724	0.847377	-0.17159	0.789438	-1.31891	0.193052	0.606172
ROBO1	0.00012946	0.0938503	0.00137943	0.998899	0.999591	0.0601517	2.24972	0.572053	0.570251	0.831189	-0.234962	1.8806	-1.12908	0.265221	0.67522
ROBO2	0.149849	0.165489	0.90549	0.365206	0.695673	0.292865	2.55011	1.38755	0.173676	0.519216	-0.078364	2.05853	-0.293913	0.770736	0.932488
ROBO3	0.000240035	0.00347293	0.0691161	0.944897	0.984254	-0.00119804	0.0155638	-0.340025	0.735398	0.906481	0.0493693	0.0205723	2.39727	0.0201164	0.306954
ROCK1	0.118714	0.0429912	2.76136	0.00575612	0.105181	0.13824	1.07128	3.03763	0.00393526	0.113975	-0.0432433	1.11138	-0.329929	0.742769	0.921924
ROCK2	0.152189	0.0615597	2.47221	0.0134281	0.159489	0.206795	2.3619	3.14284	0.00293821	0.103466	-0.231105	2.36632	-1.32571	0.190685	0.604718
ROGDI	-0.0226454	0.0222087	-1.01966	0.307889	0.651435	-0.0148335	0.410459	-0.641511	0.5244	0.805204	-0.115636	0.321796	-1.44948	0.153162	0.569119
ROPN1L	-0.00360404	0.00695875	-0.517914	0.604518	0.845155	-0.00179717	0.0610549	-0.253202	0.801249	0.930955	-0.0483806	0.0604205	-1.36926	0.17705	0.589793
ROR1	-0.0076687	0.006913	-1.10932	0.267294	0.616237	-0.00792689	0.029801	-1.10689	0.274142	0.624111	-0.00413935	0.0459479	-0.156335	0.87637	0.968667
ROR2	-0.00643884	0.0119497	-0.538828	0.590006	0.838662	-0.00861494	0.111305	-0.697438	0.489067	0.782386	0.0253254	0.0924807	0.536636	0.594144	0.868305
RORA	0.0842199	0.0885875	0.950698	0.341758	0.677705	0.084053	2.62335	0.796999	0.429603	0.747243	0.08462	2.64448	0.518293	0.606436	0.873391
RORA-AS1	0.0137337	0.0159088	0.863279	0.387984	0.710913	0.00929421	0.183762	0.566013	0.574158	0.832598	0.081658	0.228406	1.27136	0.209214	0.622872
RORB	0.0114897	0.0110171	1.0429	0.296995	0.64301	0.0149196	0.112302	1.24779	0.218474	0.567511	-0.00779336	0.0373368	-0.27489	0.784484	0.937891
RORB-AS1	-0.000158567	0.0032526	-0.0487509	0.961118	0.987637	-0.000152525	0.0099139	-0.0457891	0.963678	0.98926	-0.000282374	0.00210464	-0.0187274	0.98513	0.996882
RP9	-0.00216562	0.00889728	-0.243402	0.807694	0.932637	-0.00465621	0.115906	-0.513493	0.610084	0.849004	0.0622299	0.110799	1.34966	0.18303	0.595978
RPA1	0.00797938	0.0189548	0.420968	0.673778	0.875977	0.00481892	0.300802	0.244773	0.80773	0.933319	0.0480972	0.282313	0.685709	0.495919	0.825712
RPA2	-0.0224244	0.0120822	-1.85599	0.0634554	0.32728	-0.0222647	0.163421	-1.79817	0.0787683	0.37848	-0.0256033	0.181081	-0.463427	0.644978	0.887804
RPA3	-0.0226485	0.0115561	-1.95987	0.0500113	0.297663	-0.0224251	0.077091	-1.89598	0.0645706	0.350977	-0.0273457	0.176993	-0.504197	0.616237	0.878546
RPAIN	-0.0587835	0.0267127	-2.20059	0.0277653	0.224712	-0.0512065	0.477168	-1.8395	0.0723529	0.366822	-0.146922	0.456157	-1.54749	0.127763	0.5347
RPAP1	0.0019618	0.0141876	0.138276	0.890022	0.965487	0.00264253	0.190731	0.1804	0.857638	0.951587	-0.00835326	0.182375	-0.146495	0.884093	0.970794
RPAP2	0.0534469	0.0473492	1.12878	0.25899	0.609133	0.0577935	1.31149	1.15416	0.254445	0.601696	0.0167409	1.3887	0.115046	0.908848	0.975364
RPAP3	0.000236656	0.0122186	0.0193686	0.984547	0.994879	-0.00204981	0.224476	-0.165471	0.869304	0.953997	0.0822207	0.269713	1.10842	0.27274	0.679899
RPE	-0.0163381	0.0275539	-0.592949	0.553216	0.817375	-0.0205225	0.547229	-0.723016	0.47336	0.774965	0.0520302	0.751619	0.453488	0.652069	0.888522
RPF1	-0.0166463	0.0112689	-1.47719	0.139624	0.469169	-0.0104142	0.110445	-0.878188	0.384443	0.713157	-0.0746541	0.102422	-2.06342	0.0440421	0.387356
RPF2	-0.0297991	0.0129412	-2.30266	0.0212982	0.198727	-0.0336055	0.200254	-2.53545	0.0147226	0.193646	0.0479334	0.204053	0.800277	0.427163	0.78129
RPGR	0.00543422	0.0204888	0.265229	0.790833	0.925732	0.0155921	0.280098	0.721249	0.474436	0.775818	-0.0842333	0.234147	-1.31144	0.195426	0.608832
RPGRIP1L	-0.0548696	0.0268405	-2.04428	0.0409254	0.269721	-0.0681328	0.644855	-2.44219	0.0185337	0.210182	0.110156	0.653336	1.11939	0.26808	0.676267
RPH3A	-0.148752	0.0507302	-2.93222	0.00336553	0.0803062	-0.15998	0.85614	-2.80131	0.00761069	0.146982	-0.106745	0.664716	-0.966344	0.338311	0.731112
RPH3AL	0.00352653	0.00497454	0.708915	0.478377	0.771785	0.00397472	0.0227808	0.777148	0.441082	0.755692	-0.00432826	0.0209687	-0.202151	0.840581	0.957036
RPIA	-0.0365395	0.0142612	-2.56215	0.0104026	0.141994	-0.0362137	0.239338	-2.47733	0.0170037	0.20444	-0.0429693	0.224698	-0.661636	0.511103	0.831639
RPL10	-0.182208	0.0743758	-2.44983	0.0142924	0.164983	-0.181737	0.666169	-2.23566	0.0315109	0.260241	-0.18463	0.696762	-1.00186	0.324253	0.720777
RPL10A	-0.180342	0.0550541	-3.27572	0.00105393	0.0470201	-0.219431	0.45461	-3.45189	0.0014068	0.0781585	-0.0630351	0.340519	-0.572412	0.570371	0.85991
RPL11	-0.13811	0.0797488	-1.73181	0.0833071	0.370162	-0.137925	0.501334	-1.59084	0.120306	0.446452	-0.139127	0.719026	-0.68442	0.499351	0.826612
RPL12	-0.0655685	0.0251799	-2.604	0.00921432	0.134434	-0.0744525	0.189874	-2.48959	0.017204	0.204958	-0.0439301	0.120124	-0.941242	0.3509	0.73802
RPL13	-0.123744	0.065363	-1.89318	0.0583335	0.31468	-0.144095	0.740349	-1.99812	0.0528499	0.32344	-0.0300816	0.591967	-0.19444	0.846989	0.958622
RPL13A	-0.0765143	0.0443977	-1.72338	0.0848192	0.373082	-0.0983713	0.399126	-1.77335	0.0842922	0.385622	-0.0375596	0.254596	-0.507181	0.614156	0.878288
RPL14	-0.193205	0.0952605	-2.02818	0.0425421	0.275183	-0.225172	0.785778	-2.07988	0.0446456	0.300138	-0.0835775	0.713643	-0.416872	0.679931	0.901728
RPL15	-0.107476	0.0743792	-1.44497	0.148465	0.483992	-0.150164	0.826238	-1.7835	0.0825758	0.384157	0.0442252	0.629776	0.278635	0.782213	0.936634
RPL18	-0.0423703	0.0396486	-1.06864	0.28523	0.632656	-0.03627	0.386974	-0.871801	0.38851	0.71525	-0.102741	0.513996	-0.785007	0.437126	0.788109
RPL19	-0.145156	0.0723491	-2.00632	0.0448221	0.281611	-0.149347	0.533332	-1.84097	0.0737923	0.36884	-0.128865	0.598386	-0.805726	0.426158	0.780327
RPL21	-0.0385729	0.0272562	-1.4152	0.157011	0.493141	-0.0357326	0.184996	-1.20349	0.236124	0.58396	-0.0537918	0.210109	-0.782677	0.437405	0.788365
RPL22	-0.00955538	0.0244419	-0.390942	0.69584	0.887465	-0.019014	0.330194	-0.743967	0.460711	0.76786	0.0917486	0.417248	1.09693	0.277686	0.685511
RPL23	-0.0863027	0.0532092	-1.62195	0.104814	0.410551	-0.102779	0.355515	-1.76172	0.0864468	0.388355	-0.00480171	0.467508	-0.0370065	0.970673	0.994425
RPL23A	-0.0173008	0.0495826	-0.348928	0.727143	0.902292	-0.0492134	0.26438	-0.807774	0.424475	0.742381	0.0452938	0.317557	0.530833	0.5978	0.869972
RPL24	-0.0499114	0.0478588	-1.04289	0.297	0.64301	-0.0676344	0.317353	-1.20324	0.236617	0.584013	-0.00320407	0.335559	-0.0351126	0.97213	0.994769
RPL27	-0.0261131	0.0355998	-0.733518	0.463242	0.762822	-0.0245657	0.260749	-0.634112	0.529784	0.80835	-0.0345128	0.345344	-0.38237	0.703765	0.91036
RPL27A	-0.0358882	0.02989	-1.20068	0.229876	0.577853	-0.0582398	0.231427	-1.74874	0.0882455	0.39087	0.0566756	0.285394	0.836248	0.406812	0.769565
RPL28	-0.0725411	0.0533005	-1.36098	0.173519	0.5145	-0.0982073	0.579776	-1.65871	0.105261	0.419736	0.0371846	0.564811	0.30375	0.762657	0.929883
RPL29	-0.102785	0.0553898	-1.85566	0.0635017	0.32728	-0.13503	0.487025	-2.15051	0.0380344	0.277478	0.0103389	0.394068	0.0879104	0.930401	0.982101
RPL3	-0.0344035	0.0389393	-0.883516	0.376958	0.702109	-0.066614	0.310322	-1.45129	0.154958	0.494395	0.0483004	0.283257	0.65671	0.514241	0.832935
RPL30	-0.0645266	0.049302	-1.3088	0.190601	0.537902	-0.0616081	0.392553	-1.15816	0.254073	0.601406	-0.0823051	0.496673	-0.626883	0.534436	0.843044
RPL31	-0.0733206	0.0387796	-1.8907	0.0586639	0.315284	-0.0949219	0.457625	-2.29653	0.0267092	0.242033	0.0854978	0.647105	0.762869	0.448962	0.796522
RPL32	-0.213001	0.0864298	-2.46444	0.0137228	0.160981	-0.221397	0.612821	-2.19823	0.0343817	0.268275	-0.189542	0.692141	-1.12589	0.268224	0.676267
RPL34	-0.107275	0.0526752	-2.03654	0.0416958	0.272972	-0.122856	0.514878	-2.07398	0.0448788	0.30044	-0.0484022	0.499868	-0.42035	0.676119	0.89996
RPL34-AS1	0.000239336	0.0131876	0.0181486	0.98552	0.995062	0.00598266	0.206488	0.435668	0.665132	0.874532	-0.0678897	0.128571	-1.43542	0.157108	0.572038
RPL35	-0.0592131	0.0372123	-1.59122	0.11156	0.420853	-0.0838335	0.351094	-2.08303	0.043721	0.296503	0.0858782	0.301259	0.878997	0.384392	0.758607
RPL35A	-0.0630629	0.0561702	-1.12271	0.26156	0.611068	-0.0769726	0.400834	-1.22347	0.228953	0.576156	-0.00841041	0.555271	-0.0674416	0.946527	0.98657
RPL36	-0.0530831	0.0471685	-1.12539	0.260423	0.610754	-0.0982705	0.393825	-1.80467	0.0791411	0.379032	0.0827218	0.350844	0.876287	0.385074	0.759176
RPL36AL	-0.0957165	0.0593961	-1.61149	0.107072	0.414322	-0.120513	0.335321	-1.83587	0.0745667	0.369699	0.0162673	0.448933	0.116612	0.907864	0.974764
RPL37	-0.11125	0.0464554	-2.39476	0.0166311	0.175923	-0.119509	0.587985	-2.32741	0.0249995	0.234295	-0.0740045	0.64942	-0.678661	0.500339	0.826612
RPL37A	-0.0633379	0.0740413	-0.85544	0.392308	0.714251	-0.0223676	0.935582	-0.278498	0.78212	0.926036	-0.295269	0.939031	-1.54517	0.131713	0.538704
RPL38	-0.104425	0.0526872	-1.98198	0.0474814	0.291679	-0.145594	0.320468	-2.35561	0.0240031	0.232432	0.00502006	0.444494	0.0498145	0.960461	0.990345
RPL4	-0.0279944	0.0513984	-0.544655	0.585991	0.836415	-0.0762159	0.495477	-1.18825	0.242231	0.590553	0.05853	0.430248	0.681226	0.498728	0.826612
RPL41	-0.157596	0.0760039	-2.07353	0.0381233	0.26091	-0.145254	0.477094	-1.81568	0.0776757	0.377031	-0.271951	0.894538	-1.11676	0.274033	0.681984
RPL5	-0.0720753	0.0571189	-1.26185	0.207004	0.555487	-0.0544657	0.552093	-0.906228	0.370481	0.702892	-0.236395	0.853437	-1.2876	0.20672	0.620483
RPL6	-0.156019	0.0781142	-1.99732	0.0457901	0.285693	-0.169274	0.609156	-1.96047	0.0576201	0.332762	-0.0962607	0.85969	-0.525054	0.603008	0.872846
RPL7	-0.120788	0.0720468	-1.67652	0.0936362	0.390599	-0.137757	0.416355	-1.73533	0.0911532	0.395705	-0.0415082	0.526984	-0.241911	0.810548	0.946652
RPL7A	-0.120902	0.0483799	-2.49901	0.0124541	0.154824	-0.116351	0.393981	-2.25694	0.0298431	0.252835	-0.154495	0.55884	-1.10299	0.276936	0.685078
RPL7L1	-0.0384662	0.0277214	-1.3876	0.165259	0.504109	-0.0320726	0.415759	-1.11448	0.270907	0.619921	-0.120769	0.495228	-1.16966	0.247429	0.659679
RPL8	-0.10353	0.0634896	-1.63067	0.102961	0.407525	-0.094376	0.483196	-1.34796	0.185935	0.531639	-0.145895	0.571262	-0.968649	0.339439	0.732002
RPLP0	-0.0203682	0.0200423	-1.01626	0.309507	0.65303	-0.019363	0.24166	-0.937475	0.35345	0.69041	-0.0365761	0.291253	-0.440992	0.661073	0.892883
RPLP1	-0.0861648	0.0750484	-1.14812	0.250918	0.600281	-0.111463	0.524275	-1.27669	0.209808	0.560327	-0.0145691	0.687716	-0.0991952	0.921477	0.978558
RPLP2	-0.110003	0.0561839	-1.95791	0.050241	0.298169	-0.0911805	0.447576	-1.45592	0.153826	0.492414	-0.187612	0.507103	-1.47529	0.14777	0.56093
RPN1	-0.0423151	0.0225793	-1.87407	0.0609212	0.321289	-0.0330123	0.318769	-1.38763	0.171988	0.51715	-0.12677	0.27191	-1.76852	0.0827945	0.46548
RPN2	0.00888097	0.0171203	0.51874	0.603942	0.845001	0.0149984	0.280229	0.842688	0.403798	0.728189	-0.0668575	0.276185	-1.06758	0.290605	0.697828
RPP14	0.00308813	0.0112381	0.274791	0.783477	0.923811	0.00372864	0.156409	0.32352	0.747779	0.911341	-0.00928996	0.159307	-0.183358	0.855224	0.961202
RPP30	-0.0145086	0.0136193	-1.06529	0.286742	0.633431	-0.0139938	0.194719	-0.999192	0.322971	0.664102	-0.0234687	0.210908	-0.401668	0.689562	0.905371
RPP38	-0.0609595	0.03368	-1.80996	0.070302	0.34392	-0.0466274	0.324216	-1.30193	0.200246	0.549553	-0.170589	0.56575	-1.72223	0.0909263	0.47584
RPRD1A	-0.022329	0.0428501	-0.521096	0.6023	0.844306	-0.0135065	1.28034	-0.296219	0.768407	0.919042	-0.0890248	1.11708	-0.710118	0.480779	0.813671
RPRD1B	-0.0157793	0.0246362	-0.640494	0.521852	0.797031	-0.019398	0.480912	-0.760914	0.450623	0.761316	0.0353593	0.555922	0.36896	0.713644	0.913275
RPRD2	0.0151539	0.0496366	0.305297	0.76014	0.914223	0.0284952	1.64146	0.539258	0.592331	0.840154	-0.0849257	1.58197	-0.5868	0.559858	0.855001
RPRML	-0.0265058	0.017519	-1.51297	0.130286	0.454588	-0.025592	0.206793	-1.41162	0.164844	0.508493	-0.039391	0.207726	-0.578594	0.565379	0.857439
RPS10-NUDT3	0.00483499	0.0135185	0.357656	0.720601	0.899533	0.00528844	0.160903	0.380653	0.705227	0.890192	-0.0032364	0.196036	-0.0552145	0.956178	0.989268
RPS11	-0.0890808	0.0375483	-2.37243	0.0176713	0.180381	-0.0802446	0.294277	-1.85873	0.0708276	0.363274	-0.116526	0.243355	-1.53152	0.131896	0.538918
RPS12	-0.0774093	0.0461739	-1.67647	0.0936455	0.390599	-0.0920389	0.290535	-1.78625	0.0823263	0.383305	-0.0177651	0.392543	-0.170753	0.86515	0.96426
RPS13	-0.0738823	0.0537264	-1.37516	0.169082	0.508374	-0.0598633	0.28724	-1.02753	0.310959	0.654542	-0.1536	0.531328	-1.10563	0.275941	0.684238
RPS14	-0.0615957	0.0559458	-1.10099	0.270902	0.618878	-0.0600259	0.474816	-0.944539	0.350984	0.68864	-0.0670024	0.49423	-0.568095	0.572749	0.860518
RPS15	-0.106105	0.0808731	-1.312	0.189522	0.537586	-0.152871	0.659725	-1.57684	0.123495	0.45062	0.000904424	0.627426	0.00616719	0.995111	0.998828
RPS15A	-0.0432284	0.0226524	-1.90833	0.0563479	0.310491	-0.0410948	0.157853	-1.66684	0.103491	0.417203	-0.0547885	0.0994404	-0.954706	0.346174	0.735833
RPS16	-0.0224789	0.0317041	-0.709022	0.478311	0.771785	-0.0274094	0.255934	-0.733145	0.467921	0.77236	-0.0098545	0.149945	-0.164726	0.869856	0.96651
RPS18	-0.0614714	0.0330722	-1.8587	0.0630694	0.32637	-0.0664934	0.271827	-1.7132	0.0947382	0.400968	-0.0481595	0.190896	-0.762135	0.449396	0.796738
RPS19	-0.0491034	0.0475229	-1.03326	0.301483	0.645811	-0.0720076	0.407362	-1.29642	0.202733	0.551633	0.0134714	0.379561	0.146736	0.883903	0.970794
RPS19BP1	-0.0199628	0.0222442	-0.897436	0.369486	0.697723	-0.0212084	0.113844	-0.894728	0.376626	0.707951	-0.0107721	0.0811032	-0.167305	0.868338	0.966167
RPS2	-0.0652738	0.0363161	-1.79738	0.0722754	0.347831	-0.0875122	0.408909	-2.1895	0.0342587	0.267858	0.0399787	0.295977	0.459771	0.647691	0.887804
RPS20	-0.0660824	0.041456	-1.59404	0.110928	0.419601	-0.0643291	0.401873	-1.44334	0.15682	0.498222	-0.077332	0.540754	-0.684987	0.496492	0.825938
RPS21	-0.0329752	0.0174394	-1.89084	0.0586455	0.315284	-0.033991	0.16126	-1.74997	0.0871581	0.390058	-0.0287518	0.0887824	-0.725952	0.471098	0.808306
RPS23	-0.152764	0.0727709	-2.09925	0.0357949	0.25406	-0.164309	0.464412	-2.05373	0.0472483	0.30657	-0.0974498	0.687009	-0.556455	0.581792	0.862966
RPS24	-0.0742118	0.0799766	-0.927918	0.35345	0.686493	-0.0724142	0.533539	-0.817416	0.419016	0.738883	-0.0821318	0.872022	-0.441688	0.661561	0.89303
RPS25	-0.094262	0.0659991	-1.42823	0.153225	0.489229	-0.101047	0.437253	-1.237	0.224019	0.571975	-0.0815055	0.552792	-0.727697	0.470106	0.807936
RPS26	-0.0290886	0.0138807	-2.09561	0.0361164	0.254777	-0.0271056	0.0779405	-1.90823	0.0634515	0.34817	-0.0710982	0.215586	-1.0875	0.281794	0.690576
RPS27	-0.0556239	0.0288651	-1.92703	0.0539759	0.305731	-0.0560336	0.230644	-1.61926	0.113571	0.434579	-0.0546866	0.137867	-1.04495	0.300924	0.70563
RPS27A	-0.186111	0.0899759	-2.06845	0.0385975	0.26254	-0.231003	0.622091	-2.23384	0.0317339	0.260241	-0.046228	0.564117	-0.253247	0.801928	0.94496
RPS27L	0.00150561	0.0171603	0.0877384	0.930085	0.979184	-0.000182429	0.210571	-0.0103365	0.991798	0.99814	0.0307161	0.277485	0.418374	0.677383	0.90026
RPS28	-0.035901	0.0213273	-1.68333	0.0923103	0.38765	-0.0333435	0.20868	-1.4674	0.1494	0.487196	-0.0548237	0.203756	-0.886988	0.379138	0.756056
RPS29	-0.00536815	0.030211	-0.177689	0.858968	0.955114	0.00654228	0.384305	0.200888	0.841703	0.944631	-0.0788745	0.416894	-0.974908	0.334085	0.727355
RPS3	-0.0836765	0.0569978	-1.46806	0.142087	0.474348	-0.0948066	0.634808	-1.46498	0.151065	0.490093	-0.0451823	0.646312	-0.375417	0.708899	0.912336
RPS3A	-0.0338806	0.0232735	-1.45576	0.14546	0.479267	-0.0287322	0.165702	-1.15629	0.254463	0.601696	-0.0706705	0.168298	-1.06391	0.292888	0.699819
RPS4X	-0.134521	0.0829703	-1.62132	0.10495	0.41092	-0.117938	0.507119	-1.27847	0.209187	0.559834	-0.204736	0.506283	-1.07858	0.290411	0.697651
RPS4Y1	-0.0677819	0.0429327	-1.5788	0.114383	0.426079	-0.0154709	0.247744	-0.307622	0.760123	0.915124	-0.208322	0.306294	-2.52716	0.0145538	0.289483
RPS5	-0.0457763	0.0257294	-1.77914	0.0752167	0.353017	-0.0618825	0.217552	-2.16274	0.0365688	0.273504	0.0222654	0.165746	0.378596	0.706526	0.91173
RPS6	-0.0740642	0.0569363	-1.30083	0.193318	0.540085	-0.0867077	0.358489	-1.32531	0.193336	0.540281	-0.0346008	0.434385	-0.299353	0.766111	0.930874
RPS6KA2	-0.094011	0.0774529	-1.21378	0.224831	0.574551	-0.0279298	2.85356	-0.32765	0.744675	0.909552	-0.406805	2.68606	-2.19351	0.0327295	0.35176
RPS6KA3	0.0604639	0.0479835	1.2601	0.207633	0.556144	0.10702	1.4863	2.08642	0.0425582	0.292387	-0.265735	1.38469	-1.95719	0.0556616	0.410797
RPS6KA4	-0.0201398	0.0111831	-1.80092	0.0717162	0.346237	-0.0146015	0.130145	-1.26721	0.211511	0.561631	-0.109979	0.133862	-2.3698	0.0215135	0.311636
RPS6KA5	0.14083	0.0809334	1.74007	0.0818462	0.36699	0.210236	1.98054	2.32271	0.0248384	0.234067	-0.135968	1.76553	-0.752215	0.455454	0.799598
RPS6KA6	0.0350083	0.0246092	1.42257	0.154861	0.490825	0.0460973	0.641486	1.82588	0.0744159	0.369699	-0.176318	0.547034	-1.5998	0.115718	0.519071
RPS6KB1	0.0307748	0.0222593	1.38255	0.166802	0.506252	0.0464906	0.506372	2.01995	0.0492825	0.31337	-0.196627	0.502391	-2.24591	0.0289514	0.340324
RPS6KB2	-0.0212121	0.0126977	-1.67054	0.0948118	0.391968	-0.0296858	0.173299	-2.19541	0.0332595	0.265067	0.0420226	0.0902542	1.13765	0.260442	0.670097
RPS6KC1	0.146521	0.0641524	2.28396	0.022374	0.203405	0.200415	2.03281	2.9016	0.00569752	0.137043	-0.191995	2.04932	-1.10912	0.272444	0.679899
RPS6KL1	-0.052902	0.0335578	-1.57645	0.114923	0.427127	-0.058264	0.428299	-1.58747	0.119667	0.44537	-0.0255715	0.405149	-0.308604	0.758846	0.927876
RPS7	-0.0783896	0.0607451	-1.29047	0.196889	0.543729	-0.0917663	0.452433	-1.39967	0.169989	0.513819	0.00272199	0.517946	0.0168601	0.986657	0.997254
RPS8	-0.118023	0.0608182	-1.94058	0.0523088	0.302214	-0.103824	0.528961	-1.59937	0.118111	0.442714	-0.219958	0.85899	-1.26459	0.214058	0.628256
RPS9	-0.0843578	0.0396019	-2.13014	0.0331597	0.244637	-0.097986	0.422701	-2.17174	0.0359097	0.272113	-0.0386288	0.302422	-0.467388	0.642171	0.887804
RPSA	-0.0682037	0.0426309	-1.59987	0.109628	0.418018	-0.0896128	0.470199	-1.90484	0.0640131	0.350089	0.0300926	0.357813	0.298523	0.766635	0.931087
RPTOR	0.0714007	0.043816	1.62956	0.103195	0.407525	0.104373	1.27498	2.23751	0.0301794	0.254193	-0.175768	1.23616	-1.37624	0.174599	0.586278
RPUSD1	-0.000931587	0.0084933	-0.109685	0.912659	0.972208	-0.000283599	0.0702614	-0.0315381	0.974978	0.992592	-0.00628898	0.0452739	-0.24323	0.808777	0.946616
RPUSD3	0.000841712	0.0129245	0.0651254	0.948074	0.985073	-0.00354793	0.167936	-0.266495	0.791058	0.927547	0.0727168	0.168616	1.34982	0.182877	0.595923
RPUSD4	0.00312058	0.00843826	0.369813	0.711522	0.89527	0.00469807	0.103396	0.538435	0.592894	0.840154	-0.019669	0.0815677	-0.593077	0.555681	0.853388
RRAGA	0.00326047	0.0234658	0.138946	0.889493	0.965487	0.00123639	0.172142	0.0498331	0.960502	0.988669	0.0204269	0.210469	0.282707	0.778587	0.935292
RRAGB	-0.0027347	0.0242263	-0.112881	0.910125	0.972045	0.00719953	0.439846	0.286344	0.775911	0.923327	-0.131567	0.494971	-1.45306	0.152168	0.568111
RRAGC	0.0185433	0.0133092	1.39326	0.163541	0.501649	0.0203698	0.134573	1.47805	0.146265	0.483431	-0.00674339	0.133842	-0.131507	0.895885	0.971992
RRAGD	-0.0348003	0.0168061	-2.07069	0.0383873	0.261691	-0.0360798	0.300487	-2.1046	0.0408645	0.286374	-0.0032335	0.357339	-0.0379741	0.969853	0.994264
RRAS2	-0.00868309	0.0443971	-0.195578	0.844941	0.950114	-0.0203406	0.828414	-0.422379	0.674733	0.877175	0.0573438	0.832914	0.500343	0.618928	0.879208
RRBP1	0.0239378	0.0298571	0.801747	0.4227	0.736133	0.0212243	0.365314	0.670173	0.506218	0.793891	0.045626	0.383199	0.509592	0.612477	0.877941
RRH	-0.0127712	0.00973491	-1.3119	0.189555	0.537586	-0.0127699	0.0853893	-1.24011	0.221276	0.569253	-0.0127823	0.0598366	-0.428031	0.670383	0.896352
RRM1	0.00682686	0.0104785	0.651512	0.514716	0.792583	0.00831433	0.158231	0.777899	0.440643	0.755412	-0.0299691	0.176594	-0.563759	0.575323	0.860939
RRM2B	-0.0268332	0.0106177	-2.52721	0.0114972	0.149438	-0.025799	0.153165	-2.38741	0.0211681	0.21797	-0.0556948	0.195692	-0.975633	0.333728	0.727355
RRN3	-0.000483426	0.0158396	-0.03052	0.975652	0.993308	-0.000750878	0.266504	-0.0461378	0.963402	0.989227	0.00431924	0.283927	0.0626292	0.9503	0.987107
RRNAD1	0.0166692	0.00666725	2.50016	0.0124137	0.1548	0.0203374	0.0718763	2.95692	0.00490681	0.126852	-0.040479	0.0491797	-1.49107	0.141937	0.554712
RRP1	0.00101187	0.0124736	0.0811204	0.935346	0.980755	0.00344887	0.146508	0.263648	0.793238	0.928272	-0.0234042	0.0793709	-0.565239	0.574531	0.860939
RRP12	0.0305263	0.0343386	0.888978	0.374015	0.700186	0.0557622	0.57918	1.52869	0.133245	0.467732	-0.165962	0.61773	-1.63053	0.108986	0.506977
RRP15	-0.0352512	0.0237229	-1.48596	0.137291	0.466803	-0.0242416	0.328751	-0.984964	0.329836	0.671923	-0.179491	0.455646	-2.01487	0.0490623	0.399757
RRP1B	-0.03803	0.0180321	-2.10901	0.0349435	0.251124	-0.0409669	0.299546	-2.19442	0.0333353	0.265114	0.00284569	0.295174	0.0408589	0.967564	0.993231
RRP36	-0.0157492	0.0172544	-0.912766	0.361365	0.692531	-0.00674219	0.228499	-0.382659	0.70375	0.889774	-0.226436	0.280838	-2.65722	0.010599	0.263948
RRP7A	0.00217707	0.0205062	0.106166	0.915451	0.973351	-0.00638471	0.190148	-0.290166	0.773072	0.921186	0.0587369	0.226793	1.03859	0.303764	0.708373
RRP8	-0.0141324	0.0081564	-1.73268	0.0831526	0.370119	-0.0127653	0.0738372	-1.54353	0.12961	0.46256	-0.0627972	0.117043	-1.2727	0.209023	0.622872
RSAD1	-0.00122913	0.016133	-0.0761875	0.93927	0.981962	0.00194564	0.242072	0.116675	0.907629	0.969906	-0.0476417	0.207597	-0.74721	0.458276	0.800116
RSAD2	-0.010114	0.0153134	-0.660466	0.508955	0.78844	-0.0111935	0.223185	-0.708765	0.482076	0.779034	0.00685391	0.24807	0.109468	0.91325	0.97646
RSBN1	0.020825	0.0248888	0.836723	0.402748	0.721849	0.0251831	0.514193	0.975495	0.334458	0.675463	-0.0366166	0.439557	-0.390685	0.697614	0.908785
RSBN1L	-0.00833656	0.0339699	-0.24541	0.806139	0.932332	0.00715901	0.830013	0.202909	0.840108	0.944631	-0.205152	0.918207	-1.63154	0.108771	0.506387
RSF1	-0.0188612	0.0445271	-0.42359	0.671865	0.874656	0.017429	1.52102	0.3686	0.714131	0.895028	-0.303085	1.51017	-2.2904	0.0260519	0.328756
RSL1D1	-0.00680131	0.0149757	-0.454157	0.649716	0.866144	-0.00605537	0.175031	-0.39305	0.696113	0.886362	-0.0195943	0.209361	-0.307117	0.759972	0.928568
RSL24D1	-0.0380094	0.020455	-1.8582	0.063141	0.326587	-0.0444087	0.156287	-2.08119	0.0436431	0.296148	0.0345335	0.218426	0.48068	0.632834	0.884609
RSPH1	-0.0175967	0.00920101	-1.91247	0.0558154	0.309601	-0.0248018	0.110479	-2.57933	0.0131891	0.186325	0.0605953	0.068668	1.91294	0.0612269	0.424433
RSPH14	-0.0178077	0.0107972	-1.64929	0.0990881	0.400057	-0.0176844	0.0827457	-1.57435	0.122319	0.449736	-0.0193044	0.111241	-0.493132	0.62398	0.881555
RSPH3	-0.0456537	0.0270432	-1.68818	0.091377	0.386008	-0.0431242	0.438362	-1.50006	0.140486	0.476927	-0.065099	0.408652	-0.81671	0.417791	0.774771
RSPO2	-0.0154735	0.00814271	-1.90029	0.0573945	0.313069	-0.0147069	0.0707921	-1.71141	0.0937953	0.400218	-0.0222116	0.0467637	-0.871831	0.387277	0.759889
RSPO3	0.000172407	0.00302851	0.0569282	0.954602	0.986744	0.000130769	0.0072147	0.0423439	0.966409	0.989306	0.00121739	0.00339498	0.0786885	0.93758	0.984796
RSPO4	-0.00667059	0.00860982	-0.774765	0.438479	0.747625	-0.0059893	0.0647879	-0.657814	0.513963	0.798547	-0.0124295	0.0474275	-0.469541	0.640631	0.887804
RSPRY1	-0.0208891	0.0212364	-0.983648	0.325289	0.663874	-0.0137078	0.341436	-0.628368	0.532896	0.810617	-0.150901	0.40105	-1.62572	0.110008	0.509789
RSRC1	0.0644341	0.0386385	1.66761	0.0953922	0.392961	0.076173	0.890267	1.85447	0.0701404	0.362539	-0.0257893	0.927297	-0.226472	0.821716	0.950062
RSRC2	0.0152607	0.0292861	0.521091	0.602304	0.844306	0.0201738	0.565527	0.665643	0.50899	0.795818	-0.0539883	0.700363	-0.474486	0.637125	0.886722
RSRP1	-0.0397897	0.0649026	-0.613067	0.539832	0.808418	-0.0112899	1.64802	-0.155193	0.877354	0.957466	-0.150959	1.50475	-1.05067	0.29823	0.704312
RSU1	-0.0934387	0.0332241	-2.81238	0.00491762	0.0984803	-0.1026	0.851447	-2.97117	0.0047204	0.125255	0.0206795	0.821026	0.169678	0.865916	0.964494
RTCA	-0.0145611	0.0224181	-0.649526	0.515999	0.793071	-0.0172036	0.374358	-0.748826	0.457805	0.765725	0.0380627	0.386969	0.371255	0.712093	0.912901
RTCB	-0.0128765	0.0210362	-0.61211	0.540465	0.80885	-0.00641313	0.385374	-0.290207	0.772973	0.921186	-0.0752938	0.300989	-1.09641	0.277914	0.685511
RTF1	-0.00675716	0.0388175	-0.174075	0.861807	0.956774	0.00590385	0.815287	0.145896	0.884646	0.960338	-0.152698	0.814595	-1.11144	0.271734	0.679793
RTKN	-0.00969856	0.00444131	-2.18372	0.0289829	0.229068	-0.0100025	0.0278211	-2.20434	0.0325839	0.263566	-0.00276809	0.0280305	-0.127754	0.898833	0.972291
RTKN2	-0.0164238	0.00836097	-1.96434	0.0494905	0.296917	-0.0194573	0.0681877	-2.14513	0.0372994	0.275419	0.000723437	0.0262834	0.0335465	0.973366	0.99494
RTN1	-0.0229659	0.0883596	-0.259914	0.79493	0.927726	0.0687557	2.95379	0.707166	0.483059	0.779474	-0.458109	2.84612	-2.16322	0.0351953	0.357994
RTN2	0.0166741	0.0208722	0.798869	0.424366	0.737376	0.0188363	0.344724	0.863606	0.392321	0.718782	-0.00682576	0.326383	-0.0949259	0.924736	0.979855
RTN3	-0.0953521	0.0693554	-1.37483	0.169183	0.508374	-0.0254992	2.47995	-0.336962	0.73769	0.907661	-0.462037	2.40615	-2.66488	0.0102131	0.260605
RTN4	-0.0192373	0.0668054	-0.28796	0.773377	0.920581	-0.000676927	2.15362	-0.00929676	0.992623	0.998471	-0.117992	2.01099	-0.702518	0.485465	0.817004
RTN4IP1	0.0243648	0.0187744	1.29777	0.194368	0.541154	0.024653	0.303775	1.27653	0.208226	0.558483	0.0194076	0.308891	0.242303	0.809491	0.946616
RTN4R	-0.0714857	0.0374498	-1.90884	0.0562824	0.310436	-0.0884805	0.431372	-2.17451	0.0354098	0.270811	0.0226592	0.421548	0.236602	0.813888	0.947649
RTN4RL1	-0.135654	0.0548384	-2.4737	0.0133722	0.159489	-0.107355	1.01761	-1.75081	0.0870381	0.389704	-0.248737	0.872057	-2.02928	0.0475224	0.395554
RTN4RL2	-0.137739	0.0385261	-3.5752	0.000349954	0.0254322	-0.145268	0.627605	-3.52315	0.000984011	0.0678936	-0.0859647	0.555473	-0.79506	0.430165	0.783149
RTTN	0.00311791	0.029849	0.104456	0.916807	0.973785	-0.00393015	0.485773	-0.123754	0.902053	0.967377	0.0565219	0.443564	0.646571	0.520731	0.83597
RUBCN	0.0148041	0.0329225	0.449664	0.652953	0.866671	0.0315256	0.730003	0.922221	0.361264	0.697889	-0.199213	0.751084	-1.62893	0.109325	0.50794
RUBCNL	0.0189388	0.00518654	3.65153	0.000260681	0.0223236	0.020529	0.0339165	3.84066	0.000376551	0.042291	-0.00666484	0.0327655	-0.31074	0.757231	0.927456
RUFY1	-0.0399486	0.0359241	-1.11203	0.266126	0.61551	-0.0331143	0.662943	-0.872316	0.387603	0.714789	-0.098545	0.685235	-0.886554	0.379369	0.756056
RUFY2	0.0397731	0.0400301	0.99358	0.320428	0.661092	0.0750402	1.29134	1.78381	0.0811049	0.382653	-0.29813	1.39041	-2.28955	0.0261047	0.328756
RUFY3	-0.0137969	0.0549594	-0.251038	0.801785	0.929805	0.0509792	1.92091	0.866129	0.390951	0.717571	-0.454649	1.82524	-2.96092	0.00459971	0.211746
RUNDC1	0.00998861	0.0166307	0.600612	0.548099	0.813898	0.00726649	0.200476	0.412575	0.68185	0.881174	0.0323825	0.161346	0.641029	0.524297	0.837817
RUNDC3A	-0.0251261	0.0341149	-0.736514	0.461418	0.761319	-0.0347687	0.691836	-0.922634	0.361051	0.697593	0.0186649	0.376544	0.232419	0.817118	0.948638
RUNDC3A-AS1	-0.0493465	0.0203391	-2.42619	0.0152584	0.169366	-0.0425601	0.154994	-2.02404	0.0494363	0.31337	-0.147966	0.310386	-1.84594	0.0705526	0.441121
RUNDC3B	-0.00437384	0.0453021	-0.0965484	0.923085	0.976169	0.0350231	1.47068	0.726867	0.47102	0.774159	-0.304508	1.39066	-2.28967	0.0260974	0.328756
RUNX1	0.0307193	0.0166289	1.84735	0.0646966	0.33063	0.0407003	0.184378	2.36555	0.0223097	0.222793	-0.110764	0.193698	-1.7099	0.093217	0.479305
RUNX1T1	0.0128026	0.0619309	0.206724	0.836226	0.946385	0.0325319	1.86571	0.489754	0.626654	0.856955	-0.11838	1.70744	-0.691138	0.492554	0.823601
RUNX2	-0.0148392	0.0123676	-1.19985	0.230199	0.578206	-0.0115613	0.108183	-0.920071	0.362375	0.69805	-0.116375	0.22939	-1.66405	0.102072	0.494218
RUSC1	-0.0196577	0.0247635	-0.793819	0.427301	0.738588	-0.0112001	0.312451	-0.429846	0.669331	0.875084	-0.0986051	0.333438	-1.23863	0.221	0.63498
RUSC2	-0.0889079	0.0287974	-3.08736	0.00201941	0.0634365	-0.0830951	0.821789	-2.78313	0.00780572	0.148011	-0.166491	0.762756	-1.52636	0.132933	0.54048
RUVBL1	0.0328505	0.0154528	2.12586	0.033515	0.246349	0.0333743	0.2238	2.09559	0.0416965	0.288876	0.0244266	0.27345	0.382448	0.703676	0.91036
RUVBL2	0.0253686	0.0144802	1.75195	0.079783	0.362664	0.0307201	0.152111	2.02076	0.0491961	0.31337	-0.0269876	0.123249	-0.567555	0.57276	0.860518
RWDD1	-0.0585307	0.019766	-2.96118	0.00306461	0.0781712	-0.0585816	0.256116	-2.86559	0.0062743	0.13868	-0.0578005	0.35762	-0.746366	0.458781	0.800267
RWDD2A	-0.00538583	0.0109651	-0.491178	0.623301	0.85605	-0.00770188	0.13292	-0.669481	0.506562	0.793955	0.0176018	0.0798373	0.485653	0.629238	0.883434
RWDD2B	-0.024547	0.00820634	-2.99122	0.00277864	0.0741505	-0.0296779	0.0761433	-3.5136	0.00100977	0.0678936	0.0618249	0.0707314	1.78399	0.0802154	0.462058
RWDD4	-0.0165804	0.0136165	-1.21767	0.22335	0.573385	-0.0130737	0.165802	-0.915253	0.36487	0.70025	-0.0514808	0.133177	-1.14242	0.258473	0.668455
RXFP1	0.0794853	0.0701081	1.13375	0.256898	0.607217	0.115721	2.12495	1.51526	0.136605	0.470523	-0.114676	1.7355	-0.648682	0.519472	0.835421
RXRA	0.00335755	0.00439475	0.763991	0.444873	0.751645	0.00290713	0.0268164	0.648003	0.52023	0.801892	0.0140584	0.0242053	0.642908	0.523087	0.837037
RXRB	-0.0246244	0.0139978	-1.75916	0.0785503	0.360999	-0.0356633	0.217076	-2.42431	0.0193588	0.213799	0.0810645	0.153266	1.78093	0.0807209	0.462286
RYBP	-0.0441744	0.0467236	-0.945441	0.344434	0.679666	-0.0584582	1.19628	-1.16665	0.249412	0.596096	0.050988	1.17651	0.394234	0.695008	0.90755
RYK	-0.0378349	0.0451722	-0.837569	0.402273	0.721332	-0.0233643	1.42008	-0.492627	0.624638	0.856247	-0.179193	1.39566	-1.20884	0.232152	0.644724
RYR1	0.0321421	0.0216505	1.48459	0.137653	0.466803	0.0265988	0.278841	1.16895	0.248495	0.595169	0.0851465	0.283821	1.21012	0.231664	0.644305
RYR2	0.102908	0.0926294	1.11096	0.266584	0.615708	0.202625	3.70147	1.96752	0.0552199	0.328956	-0.319457	3.6157	-1.50723	0.137757	0.548135
RYR3	-0.12705	0.0304534	-4.17194	3.02017e-05	0.00689539	-0.116336	0.451749	-3.48705	0.00109207	0.0697233	-0.180576	0.29234	-2.42156	0.0189498	0.30556
S100A6	0.0253373	0.0182445	1.38876	0.164906	0.504109	0.023519	0.131343	1.21165	0.232644	0.579045	0.0391189	0.131065	0.732021	0.467633	0.806195
S100B	0.0051879	0.00452242	1.14715	0.251319	0.600743	0.00477434	0.0264564	1.03009	0.308398	0.652865	0.0134014	0.0220473	0.648814	0.519292	0.835363
S100PBP	0.0291445	0.0223273	1.30533	0.19178	0.537966	0.0391336	0.34295	1.67498	0.100779	0.411906	-0.0760199	0.357727	-1.0028	0.320564	0.718797
SAAL1	-0.0188902	0.0134202	-1.4076	0.15925	0.494464	-0.0158725	0.148618	-1.14911	0.2565	0.603784	-0.0697179	0.177709	-1.22986	0.224243	0.636797
SAC3D1	-0.00331845	0.0087959	-0.377272	0.705971	0.892017	-0.00734177	0.0559633	-0.779415	0.439822	0.754717	0.0240807	0.0362116	0.979628	0.331771	0.725513
SACM1L	-0.0169583	0.0259778	-0.6528	0.513885	0.792303	-0.00344525	0.570865	-0.127845	0.898834	0.966135	-0.194433	0.568077	-1.99086	0.0517217	0.403702
SACS	-0.0284294	0.0556982	-0.510418	0.609759	0.848478	0.0151128	1.6442	0.255443	0.799529	0.930748	-0.367846	1.69647	-2.22692	0.0302736	0.343334
SAE1	-0.0158098	0.0204232	-0.774111	0.438865	0.747625	-0.0136689	0.40745	-0.648142	0.520141	0.801861	-0.0481082	0.462684	-0.58732	0.559511	0.85499
SAFB	0.0232326	0.0251922	0.922213	0.356418	0.688763	0.0288483	0.529934	1.10697	0.274107	0.624111	-0.0568492	0.642225	-0.577668	0.565962	0.857587
SAFB2	0.0392412	0.0301878	1.2999	0.193635	0.54027	0.0560217	0.657569	1.77098	0.0832433	0.384476	-0.131905	0.587359	-1.30568	0.197364	0.61131
SAMD1	-0.0108934	0.00931588	-1.16934	0.242268	0.58997	-0.00586074	0.0731114	-0.614748	0.541775	0.815637	-0.117336	0.0963018	-2.67619	0.0100101	0.258184
SAMD10	0.000915039	0.00615546	0.148655	0.881826	0.963907	-0.0012558	0.040238	-0.194733	0.846466	0.946378	0.0231577	0.0231083	1.12185	0.267041	0.675878
SAMD12	-0.0217002	0.0761236	-0.285066	0.775594	0.921636	0.108555	2.97673	1.26505	0.212277	0.561986	-0.502845	2.82842	-3.04895	0.00359549	0.193537
SAMD12-AS1	-0.00908266	0.0113016	-0.803658	0.421594	0.73525	-0.0088764	0.0796837	-0.760485	0.450981	0.761586	-0.0121789	0.0625581	-0.269312	0.789242	0.939062
SAMD13	0.00414295	0.00817749	0.506629	0.612415	0.849691	-0.000330269	0.091943	-0.0391393	0.96895	0.990288	0.0731735	0.0911431	2.20744	0.0316846	0.348592
SAMD14	-0.00628212	0.0096794	-0.64902	0.516326	0.793265	-0.00485951	0.104913	-0.488036	0.627862	0.857051	-0.0307078	0.125523	-0.744265	0.460041	0.801171
SAMD3	-0.140642	0.0458785	-3.06554	0.00217278	0.0662439	-0.131048	0.835371	-2.68522	0.0100781	0.166376	-0.21356	0.620716	-1.58728	0.119737	0.524593
SAMD4A	-0.0652144	0.0405294	-1.60906	0.107602	0.414669	-0.0766868	0.94666	-1.76682	0.083946	0.385285	0.012899	0.767422	0.113891	0.909759	0.975397
SAMD4B	-0.0437885	0.0266073	-1.64574	0.0998182	0.401423	-0.0397831	0.549302	-1.42143	0.161992	0.504169	-0.0814008	0.458119	-0.949104	0.346924	0.735833
SAMD5	-0.0526694	0.0540542	-0.974381	0.329867	0.66721	-0.0205795	0.558897	-0.33999	0.735722	0.906687	-0.179031	0.48107	-1.49051	0.14331	0.556152
SAMD8	-0.0322326	0.0322166	-1.0005	0.317071	0.657411	-0.0280222	0.76187	-0.833535	0.408885	0.731356	-0.0795832	0.963628	-0.7059	0.483377	0.815866
SAMHD1	-0.0296038	0.0127619	-2.31971	0.0203565	0.192844	-0.0273504	0.186765	-2.09228	0.0420056	0.290286	-0.0753984	0.198739	-1.27946	0.20637	0.62044
SAMM50	-0.0225576	0.0116797	-1.93136	0.0534389	0.304031	-0.0226558	0.158209	-1.87476	0.0672343	0.357387	-0.0211658	0.126618	-0.465188	0.643724	0.887804
SAP130	-0.0282645	0.021926	-1.28908	0.19737	0.543992	-0.0200868	0.424649	-0.880114	0.38341	0.712787	-0.126212	0.349587	-1.59788	0.116082	0.519892
SAP18	-0.0205678	0.0312997	-0.657124	0.511101	0.790548	-0.027994	0.288255	-0.849185	0.400719	0.725021	0.0473827	0.335069	0.475164	0.636984	0.886722
SAP30	-0.0154931	0.00827824	-1.87155	0.0612695	0.3217	-0.0167633	0.0702882	-1.99047	0.0525487	0.322963	0.0208249	0.118651	0.462436	0.645683	0.887804
SAP30BP	-0.0524213	0.0178884	-2.93046	0.00338461	0.0803062	-0.0525591	0.335295	-2.85568	0.00644246	0.139157	-0.0500709	0.288093	-0.658572	0.513054	0.832514
SAP30L	-0.00948611	0.00704321	-1.34685	0.17803	0.521851	-0.00853287	0.0632102	-1.18423	0.242456	0.59073	-0.0299419	0.0682478	-0.89704	0.3738	0.753211
SAP30L-AS1	-0.00975553	0.00647009	-1.50779	0.131609	0.457502	-0.00900986	0.0476499	-1.35456	0.182227	0.528752	-0.0228689	0.0608368	-0.819865	0.416007	0.773801
SAR1A	0.00304845	0.0193587	0.157472	0.874873	0.961956	0.00458085	0.339015	0.231822	0.817713	0.935891	-0.0335164	0.466196	-0.347231	0.729808	0.916369
SAR1B	-0.0401225	0.0231637	-1.73213	0.083251	0.370129	-0.0371369	0.428135	-1.55824	0.126086	0.455157	-0.0910786	0.462772	-0.925036	0.359187	0.742869
SARAF	-0.045477	0.0614447	-0.740129	0.459222	0.760666	-0.0249756	1.07857	-0.370074	0.713172	0.894833	-0.144813	1.04952	-0.97481	0.334313	0.727355
SARM1	-0.0440128	0.02471	-1.78117	0.0748842	0.352569	-0.0434335	0.524498	-1.67203	0.101363	0.412932	-0.0495231	0.427517	-0.618154	0.539151	0.844837
SARS	-0.0169427	0.0268633	-0.630703	0.528235	0.800271	-0.00487959	0.457078	-0.176686	0.860537	0.952094	-0.228855	0.575424	-1.97711	0.0535143	0.407811
SART1	0.0125618	0.0124159	1.01175	0.311656	0.654475	0.0186889	0.141337	1.44718	0.154682	0.493921	-0.0622963	0.140045	-1.3801	0.173416	0.585657
SART3	0.0211945	0.0184523	1.14861	0.250718	0.600051	0.0243324	0.343358	1.27099	0.210174	0.560404	-0.019864	0.312452	-0.286843	0.775364	0.934497
SASH1	-0.0053812	0.0334063	-0.161083	0.872028	0.960677	0.00423954	0.410574	0.117836	0.906743	0.969704	-0.0655461	0.353984	-0.728516	0.469559	0.807622
SASS6	0.0139076	0.00837579	1.66045	0.0968244	0.394998	0.015045	0.110935	1.75266	0.086378	0.388355	-0.00867782	0.0928056	-0.226864	0.821412	0.950062
SAT1	0.113036	0.0431437	2.61998	0.00879349	0.131618	0.133206	0.716132	2.86469	0.00633692	0.139157	-0.0117776	0.65261	-0.101821	0.919287	0.978208
SAT2	0.00192921	0.0327167	0.058967	0.952978	0.986023	-0.00216812	0.635415	-0.0617028	0.951069	0.984904	0.0286227	0.349594	0.319139	0.750898	0.925103
SATB2	0.0933317	0.0905028	1.03126	0.30242	0.646461	0.232166	3.31025	2.26147	0.0285419	0.249772	-0.39084	3.43866	-2.03863	0.0465463	0.393798
SATB2-AS1	0.0236497	0.0201377	1.1744	0.240234	0.588027	0.0359111	0.311612	1.73018	0.0903579	0.394773	-0.173071	0.348988	-2.08176	0.0422646	0.382734
SATL1	0.0217649	0.0217098	1.00254	0.316085	0.656442	0.0218934	0.236548	0.971341	0.336506	0.67676	0.020115	0.30381	0.249045	0.804299	0.945176
SAV1	-0.00490644	0.0113229	-0.433321	0.664782	0.872506	-0.0047077	0.126621	-0.404792	0.687522	0.882975	-0.0085219	0.13189	-0.171799	0.864257	0.963959
SAXO2	0.00148878	0.0203951	0.0729973	0.941808	0.982627	-0.00162865	0.249323	-0.0770158	0.938948	0.980307	0.0429997	0.322712	0.557229	0.579743	0.862203
SBDS	0.00619597	0.0295566	0.209631	0.833956	0.94556	-0.00876143	0.223449	-0.275033	0.784743	0.926617	0.0987297	0.315393	1.24605	0.218288	0.633367
SBF1	-0.00727352	0.013118	-0.554468	0.579259	0.833645	0.00110746	0.221619	0.0802095	0.936421	0.979656	-0.0850038	0.128	-2.02156	0.0483415	0.399275
SBF2	-0.0768455	0.0539173	-1.42525	0.154085	0.48981	-0.0535023	2.04335	-0.93359	0.355429	0.692629	-0.25678	1.91629	-1.61387	0.112561	0.514089
SBF2-AS1	-0.0572115	0.0178827	-3.19926	0.00137779	0.0536453	-0.0569024	0.30027	-3.1051	0.00326484	0.106578	-0.0633763	0.329781	-0.77436	0.442198	0.790904
SBK1	-0.0654262	0.0413919	-1.58065	0.113957	0.425316	-0.0731819	0.434836	-1.53732	0.13224	0.46619	-0.0413891	0.327715	-0.493875	0.623458	0.881249
SBNO1	-0.0132014	0.024646	-0.535641	0.592206	0.839509	-0.00263944	0.657546	-0.103874	0.917725	0.972577	-0.180933	0.604427	-1.7868	0.0797538	0.460087
SBNO2	-0.000742124	0.0089461	-0.082955	0.933887	0.97985	-0.0017181	0.092129	-0.182061	0.856341	0.950845	0.00791423	0.0624932	0.281597	0.779361	0.935736
SC5D	-0.00663755	0.0210775	-0.314911	0.752829	0.911552	0.00523688	0.213858	0.232921	0.816893	0.935618	-0.0927714	0.207084	-1.53204	0.131528	0.538704
SCAF1	-0.00398604	0.0137551	-0.289787	0.771979	0.920186	-0.00295191	0.168489	-0.207314	0.836687	0.94344	-0.0184336	0.15105	-0.346358	0.730461	0.916793
SCAF11	0.0252203	0.0320654	0.786527	0.431559	0.741732	0.028188	0.806046	0.845913	0.402016	0.726343	-0.0118978	0.745738	-0.10096	0.919968	0.978296
SCAF4	-0.0475286	0.0244897	-1.94075	0.0522881	0.302214	-0.0413793	0.433225	-1.61653	0.112873	0.433391	-0.113991	0.376102	-1.35454	0.181374	0.595054
SCAF8	0.0148269	0.0388368	0.381774	0.702629	0.890814	0.0306483	1.08563	0.75918	0.451649	0.762047	-0.181643	1.09913	-1.27683	0.207292	0.620854
SCAI	-0.0139377	0.045985	-0.303093	0.761819	0.914958	0.0407465	1.42953	0.833502	0.408904	0.731356	-0.4341	1.25319	-3.20353	0.00231089	0.186781
SCAMP1	-0.0339905	0.035498	-0.957534	0.338298	0.673507	-0.00113954	0.772359	-0.0301829	0.976053	0.992592	-0.284429	0.818295	-2.72853	0.00863888	0.244068
SCAMP2	-0.00572602	0.0122359	-0.46797	0.639806	0.862418	-0.00677461	0.167335	-0.528241	0.599892	0.844335	0.00490999	0.115621	0.12021	0.904776	0.974022
SCAMP3	-0.00588359	0.0110876	-0.530647	0.595663	0.841429	-0.0048271	0.153444	-0.4178	0.678053	0.878649	-0.0181921	0.100619	-0.461311	0.646485	0.887804
SCAMP4	0.0104957	0.0123897	0.847132	0.396922	0.71791	0.00988009	0.16327	0.767241	0.44689	0.757983	0.0181639	0.140853	0.399658	0.691033	0.905932
SCAMP5	-0.0912932	0.0390566	-2.33746	0.0194155	0.189002	-0.0661245	1.20797	-1.60349	0.115726	0.438798	-0.310519	1.01491	-2.5514	0.0136854	0.286394
SCAND1	4.22771e-06	0.0167821	0.000251917	0.999799	0.999954	-0.0043508	0.104131	-0.239362	0.812065	0.934401	0.0251638	0.110001	0.575978	0.567095	0.858369
SCAP	-0.0577896	0.0265269	-2.17853	0.0293668	0.230526	-0.0578183	0.588693	-2.09181	0.0420495	0.290286	-0.0574543	0.495066	-0.608535	0.545461	0.849341
SCAPER	0.143724	0.0599627	2.39689	0.0165348	0.175843	0.170314	2.03062	2.65189	0.0109704	0.173188	-0.0369461	1.98696	-0.220693	0.826189	0.952
SCARA3	-0.0131354	0.00960543	-1.36749	0.171471	0.511259	-0.0117587	0.0706414	-1.15239	0.255168	0.602394	-0.0238518	0.0528646	-0.837809	0.405943	0.769565
SCARB1	-0.0351314	0.0205771	-1.70731	0.0877647	0.379499	-0.0411416	0.359924	-1.87038	0.0678536	0.358174	0.00698319	0.243232	0.119931	0.904997	0.974022
SCARB2	-0.00863528	0.0303098	-0.2849	0.77572	0.921691	-0.00837016	0.71279	-0.260987	0.795277	0.928837	-0.010852	0.589357	-0.117021	0.907291	0.974572
SCART1	-0.0162975	0.0161517	-1.00903	0.312962	0.654475	-0.0206693	0.128887	-1.14814	0.257451	0.604697	0.00174597	0.106014	0.0477392	0.962106	0.990832
SCCPDH	-0.0101793	0.0207272	-0.491108	0.62335	0.85605	-0.00538047	0.39362	-0.251572	0.802502	0.930955	-0.0843298	0.437514	-1.00308	0.320433	0.718797
SCD	0.0141111	0.0210702	0.669719	0.503037	0.784895	0.00794838	0.143584	0.334065	0.74013	0.908811	0.0365091	0.143418	0.804886	0.424522	0.779597
SCD5	-0.19266	0.068373	-2.81778	0.00483566	0.0980281	-0.110469	1.80638	-1.42077	0.162182	0.504299	-0.472981	1.68592	-3.2939	0.00177496	0.176774
SCFD1	0.0293704	0.0411908	0.713032	0.475826	0.769944	0.0550484	1.34426	1.2618	0.213432	0.562981	-0.181495	1.19277	-1.45174	0.152534	0.568509
SCFD2	-0.0832796	0.0488211	-1.70581	0.0880434	0.379499	-0.0641616	1.28421	-1.23112	0.224586	0.572571	-0.220275	1.34776	-1.57891	0.120374	0.525767
SCG2	-0.0118877	0.0416039	-0.285735	0.775081	0.921311	0.000174164	0.472186	0.00390192	0.996906	0.999275	-0.0917485	0.534585	-0.798841	0.428182	0.781681
SCG3	-0.0511828	0.0268573	-1.90573	0.0566848	0.311732	-0.0527605	0.431163	-1.9052	0.0630668	0.347544	-0.0262155	0.589348	-0.237968	0.812834	0.947123
SCG5	-0.087999	0.0556491	-1.58132	0.113805	0.425268	-0.0638817	1.06813	-1.05575	0.296798	0.642691	-0.220318	0.998342	-1.55449	0.126162	0.532551
SCGB2B2	0.00682865	0.0186473	0.3662	0.714216	0.896282	0.012166	0.33191	0.627072	0.533737	0.81074	-0.0578582	0.27148	-0.856623	0.395554	0.763995
SCHLAP1	-0.0123349	0.00919009	-1.34219	0.179534	0.524461	-0.0119591	0.0755213	-1.27019	0.210457	0.560404	-0.019913	0.0489058	-0.470975	0.640668	0.887804
SCIMP	-0.00827567	0.0167083	-0.495303	0.620386	0.854561	-0.00515347	0.128254	-0.299084	0.766337	0.918459	-0.0574192	0.26282	-0.839938	0.404759	0.769111
SCLT1	-0.0558255	0.0388951	-1.43528	0.151206	0.487089	-0.0565924	1.21882	-1.39125	0.170898	0.515743	-0.0476455	1.26044	-0.358641	0.721304	0.914646
SCMH1	0.00600774	0.0537298	0.111814	0.910971	0.972045	0.055396	1.58325	0.968273	0.338012	0.677314	-0.363152	1.40432	-2.32173	0.0241677	0.320451
SCML1	-0.0287796	0.0174826	-1.64618	0.099726	0.401416	-0.0139524	0.201699	-0.768321	0.446255	0.75759	-0.216609	0.161782	-3.35135	0.0016112	0.176774
SCML2	-0.0249179	0.00997511	-2.498	0.0124895	0.154824	-0.0297736	0.102876	-2.90147	0.00569944	0.137043	0.0584392	0.102051	1.37451	0.175134	0.586742
SCN1A	-0.0320458	0.0631248	-0.507658	0.611693	0.849329	-0.0263082	1.85458	-0.381172	0.704845	0.88999	-0.0613983	1.63794	-0.393306	0.695689	0.90768
SCN1B	-0.0693845	0.0345739	-2.00685	0.0447661	0.281585	-0.0661807	0.481091	-1.78217	0.0815544	0.382874	-0.0902383	0.45743	-0.952468	0.345232	0.735462
SCN2A	0.0156449	0.0635746	0.246088	0.805614	0.932099	0.0458045	2.56802	0.664495	0.509718	0.79592	-0.156091	2.55843	-0.948951	0.347001	0.735833
SCN2B	-0.02031	0.0253411	-0.801465	0.422862	0.736133	-0.0286899	0.269159	-1.06707	0.291772	0.640038	0.0463581	0.215123	0.611295	0.543952	0.848457
SCN3A	-0.0492937	0.0567146	-0.869154	0.384763	0.708741	-0.0678599	1.90702	-1.10336	0.275658	0.625836	0.0561972	1.57464	0.383328	0.703027	0.91036
SCN3B	-0.00452676	0.0334863	-0.135182	0.892468	0.965487	-0.020568	0.638888	-0.568104	0.57275	0.831912	0.0904233	0.474948	1.02657	0.309339	0.711012
SCN4B	-0.0191049	0.0161745	-1.18117	0.237533	0.586599	-0.0219335	0.248188	-1.31774	0.194167	0.541718	0.0288438	0.252739	0.420894	0.675554	0.899586
SCN7A	-0.0250678	0.0307626	-0.814881	0.415141	0.730844	-0.00888194	0.220216	-0.269438	0.789029	0.927547	-0.134214	0.339851	-1.56788	0.122928	0.528302
SCN8A	0.0647285	0.0557163	1.16175	0.245336	0.593167	0.117838	2.08482	1.96539	0.0554732	0.329415	-0.271387	2.11012	-1.79926	0.0777358	0.454804
SCN9A	0.00479079	0.0151014	0.317242	0.75106	0.910578	0.00532966	0.154787	0.3408	0.734818	0.906249	-0.00264992	0.177374	-0.0456003	0.963802	0.991695
SCNM1	-0.0171036	0.0145746	-1.17352	0.240585	0.588103	-0.0145208	0.136691	-0.969924	0.337198	0.676928	-0.0639382	0.21314	-1.00294	0.3205	0.718797
SCNN1D	0.00549312	0.0102254	0.537204	0.591126	0.839139	0.00688668	0.11891	0.633455	0.529599	0.80835	-0.00519444	0.0518387	-0.172531	0.863685	0.963959
SCO1	-0.0106462	0.0118609	-0.897583	0.369408	0.697723	-0.0103572	0.129478	-0.855091	0.396968	0.722663	-0.0173886	0.166955	-0.297191	0.767496	0.931109
SCOC	0.00537122	0.0332473	0.161553	0.871658	0.960622	0.00911069	0.386981	0.260926	0.795392	0.928837	-0.030954	0.510464	-0.284435	0.777222	0.934578
SCP2	0.0299659	0.0326178	0.918697	0.358254	0.690052	0.0406686	0.796296	1.19051	0.240003	0.587914	-0.0805518	0.801738	-0.733805	0.466338	0.805473
SCPEP1	-0.0487412	0.0382781	-1.27334	0.202896	0.550085	-0.0210566	0.636014	-0.496075	0.622249	0.855797	-0.169292	0.476823	-1.9113	0.0614417	0.424781
SCRG1	-0.0161228	0.0074395	-2.16719	0.0302203	0.235148	-0.0148692	0.0749306	-1.96744	0.0552291	0.328956	-0.0552805	0.126694	-1.30876	0.196327	0.610485
SCRIB	-0.0082011	0.00743861	-1.1025	0.270242	0.618609	-0.00937051	0.0807077	-1.21589	0.230282	0.577253	0.00773284	0.0657559	0.271826	0.786824	0.9389
SCRN1	-0.0361904	0.0314958	-1.14906	0.250533	0.599969	-0.0159106	0.666264	-0.482123	0.632023	0.859409	-0.243395	0.714943	-2.30736	0.0250164	0.326188
SCRN2	0.00476541	0.0115962	0.410947	0.681111	0.879914	0.00654535	0.148762	0.541795	0.590596	0.839061	-0.0160903	0.0849103	-0.389096	0.698852	0.909527
SCRN3	-0.0349754	0.0208197	-1.67992	0.0929732	0.388959	-0.0198331	0.338372	-0.920159	0.362329	0.69805	-0.245909	0.343722	-3.05681	0.00351659	0.193537
SCRT1	-0.0118991	0.0127924	-0.930168	0.352284	0.686265	-0.00170333	0.189543	-0.127596	0.899029	0.966191	-0.126494	0.135013	-2.82642	0.00664848	0.222676
SCUBE2	-0.0096231	0.00827463	-1.16297	0.244844	0.592869	-0.0111761	0.0587055	-1.29413	0.202133	0.551243	0.00777763	0.0529679	0.269049	0.788949	0.939049
SCX	0.0328532	0.0118626	2.76947	0.00561471	0.103805	0.0348428	0.114174	2.63137	0.0115603	0.174766	0.0247638	0.0576321	0.927498	0.35792	0.742042
SCYL1	-0.00831101	0.0185572	-0.447858	0.654256	0.867676	-0.010992	0.257554	-0.555893	0.581	0.834352	0.0114913	0.180792	0.213832	0.831508	0.954064
SCYL2	0.01681	0.0401814	0.418354	0.675688	0.876443	0.0208947	0.926841	0.490465	0.626155	0.856636	-0.016102	0.95074	-0.133154	0.894582	0.971853
SCYL3	-0.0441681	0.0171676	-2.57276	0.010089	0.140337	-0.0435114	0.236409	-2.40597	0.0202398	0.21666	-0.0501535	0.177327	-0.918563	0.362533	0.747028
SDAD1	-0.00322876	0.0197586	-0.16341	0.870196	0.959933	-0.00527336	0.402123	-0.258724	0.797012	0.929485	0.0286629	0.441229	0.35607	0.723218	0.914741
SDC2	0.00188773	0.0150604	0.125344	0.900251	0.967486	0.0130043	0.0686218	0.757846	0.453247	0.762887	-0.0353933	0.0626124	-1.12631	0.265166	0.67522
SDC3	0.00962592	0.016977	0.566998	0.570715	0.827949	0.0184225	0.214171	1.05054	0.299002	0.645	-0.121735	0.234333	-1.7964	0.0781958	0.456118
SDCBP	-0.0209072	0.0229318	-0.911712	0.361921	0.692842	-0.0168448	0.240178	-0.704457	0.484801	0.780273	-0.0674434	0.208646	-0.833339	0.40948	0.769576
SDCBP2	-0.00553503	0.0184699	-0.299678	0.764423	0.916219	-0.000682122	0.17835	-0.0353129	0.971985	0.991496	-0.0572879	0.183283	-0.908173	0.367953	0.749317
SDCBP2-AS1	0.00651886	0.0182504	0.35719	0.72095	0.899533	0.0140024	0.2448	0.755827	0.453637	0.763058	-0.239509	0.575835	-2.25477	0.0283516	0.337015
SDCCAG8	-0.0522963	0.0526642	-0.993014	0.320703	0.661146	-0.0210848	1.84131	-0.369428	0.713518	0.894987	-0.231173	1.77818	-1.69191	0.0966012	0.484684
SDE2	-0.000768383	0.00614009	-0.125142	0.900411	0.967567	0.00209392	0.0419991	0.327977	0.744429	0.909552	-0.0360404	0.0330295	-1.60811	0.11382	0.515418
SDF2	-0.0134151	0.0115598	-1.1605	0.245846	0.593802	-0.0136697	0.149365	-1.15268	0.255044	0.602348	-0.00856061	0.140828	-0.165319	0.869329	0.96651
SDF4	0.00478664	0.0244219	0.195998	0.844612	0.950106	-0.00710026	0.41729	-0.276423	0.783471	0.926409	0.116694	0.325401	1.48065	0.144687	0.557451
SDHA	-0.0161476	0.0254331	-0.634904	0.525491	0.799493	-0.00725416	0.505174	-0.273736	0.785523	0.926843	-0.119908	0.438441	-1.32468	0.191025	0.605023
SDHAF3	-0.0321726	0.0144078	-2.233	0.025549	0.21563	-0.0267451	0.123863	-1.7817	0.0816028	0.382874	-0.0956551	0.160061	-1.86324	0.0680372	0.437973
SDHAF4	-0.0260729	0.0113239	-2.30247	0.0213088	0.198727	-0.0256537	0.165734	-2.22682	0.0309362	0.258122	-0.0380476	0.226367	-0.617875	0.539334	0.844837
SDHB	-0.0043699	0.0197701	-0.221036	0.825065	0.940571	0.00502054	0.418529	0.245633	0.807068	0.933138	-0.140806	0.354179	-1.80733	0.076453	0.452825
SDHC	0.0265392	0.0258382	1.02713	0.30436	0.647917	0.0333896	0.554013	1.25406	0.216206	0.56579	-0.08424	0.641693	-0.786783	0.434952	0.786153
SDK1	0.0446935	0.0987726	0.452489	0.650917	0.866144	0.129981	1.20717	1.16449	0.251626	0.598557	-0.26312	1.64499	-1.24082	0.222221	0.635407
SDK2	-0.00219733	0.0160181	-0.137178	0.89089	0.965487	-0.0117318	0.192535	-0.68526	0.496646	0.787708	0.0647886	0.144163	1.42773	0.159301	0.575507
SDR39U1	0.0147894	0.0125124	1.18198	0.237213	0.586185	0.0088065	0.150293	0.682073	0.49864	0.789175	0.107134	0.141993	2.11206	0.039466	0.37301
SEC11A	-0.0340383	0.0183572	-1.85422	0.0637071	0.327674	-0.0385441	0.360524	-2.04987	0.0461495	0.303163	0.0575718	0.436591	0.679035	0.500104	0.826612
SEC11C	-0.0117419	0.011158	-1.05233	0.292648	0.639355	-0.0108798	0.135778	-0.948445	0.347899	0.685711	-0.0268801	0.141487	-0.559164	0.578432	0.862203
SEC13	-0.0385248	0.0168027	-2.29277	0.0218612	0.20112	-0.0425248	0.309826	-2.45478	0.0179717	0.207269	0.0250499	0.278116	0.362715	0.718277	0.914164
SEC14L1	-0.00286576	0.025625	-0.111834	0.910955	0.972045	0.00533753	0.484249	0.198395	0.843618	0.945205	-0.0830681	0.497387	-0.987471	0.327949	0.723178
SEC14L2	-0.0166665	0.00868367	-1.9193	0.054947	0.307736	-0.0181251	0.0765395	-2.03482	0.0477037	0.308485	0.0112708	0.0971919	0.289112	0.773636	0.933846
SEC14L5	-0.0507835	0.0464858	-1.09245	0.274635	0.622963	-0.0134838	1.03346	-0.26697	0.790695	0.927547	-0.257454	1.03728	-2.16553	0.03492	0.35708
SEC16A	0.00305619	0.0197517	0.15473	0.877034	0.96227	0.00971702	0.353179	0.479813	0.633652	0.859649	-0.126866	0.357724	-1.41843	0.161986	0.576608
SEC16B	0.0510172	0.0194787	2.61913	0.00881556	0.131777	0.0643975	0.205258	3.13707	0.00298763	0.103765	-0.0699303	0.187621	-1.13307	0.262344	0.6717
SEC22A	-0.0382433	0.0318373	-1.20121	0.229669	0.577853	-0.0448764	0.763448	-1.35001	0.183672	0.529196	0.0353269	0.649625	0.319103	0.750917	0.925103
SEC22B	0.00995418	0.0226851	0.438798	0.660808	0.870366	0.018532	0.359773	0.796237	0.430018	0.74748	-0.153024	0.46415	-1.50835	0.137477	0.547719
SEC22C	-0.00925662	0.0177214	-0.522342	0.601432	0.843875	-0.00218305	0.367445	-0.120728	0.904437	0.968554	-0.18111	0.419552	-2.03201	0.0472353	0.394367
SEC23A	0.0502738	0.030966	1.62352	0.104479	0.410195	0.059791	0.725028	1.84103	0.0721239	0.366822	-0.0449283	0.717753	-0.437398	0.66362	0.893305
SEC23B	0.00655754	0.0142234	0.461038	0.644771	0.863606	0.00692333	0.2666	0.476574	0.63594	0.859972	-0.00191249	0.266019	-0.0273584	0.978278	0.995872
SEC23IP	-0.0184505	0.0236405	-0.780464	0.435118	0.744306	-0.00866137	0.438434	-0.350476	0.727595	0.901865	-0.123924	0.333275	-1.52766	0.13261	0.540305
SEC24A	0.0158125	0.0237883	0.664716	0.506232	0.786754	0.016182	0.517931	0.652388	0.517424	0.800175	0.0115768	0.462536	0.137849	0.890888	0.971853
SEC24B	0.0208643	0.0326131	0.639753	0.522333	0.797195	0.0547324	0.906923	1.60973	0.114354	0.435825	-0.368781	0.787919	-3.1977	0.00235022	0.186781
SEC24B-AS1	-0.0190134	0.0147035	-1.29312	0.195971	0.542765	-0.0145846	0.199503	-0.969206	0.337552	0.676928	-0.112442	0.255866	-1.62687	0.109764	0.509367
SEC24C	0.0163271	0.0163759	0.997018	0.318756	0.65932	0.0229122	0.288496	1.3546	0.182215	0.528752	-0.082191	0.250201	-1.25629	0.214582	0.628993
SEC24D	-0.0114005	0.0166916	-0.683008	0.494602	0.779796	-0.00859111	0.183221	-0.490983	0.625792	0.856466	-0.039799	0.16089	-0.715398	0.477538	0.81255
SEC31A	0.0154896	0.0324877	0.476784	0.633516	0.859389	0.0194027	0.954012	0.574377	0.568534	0.830615	-0.0327251	0.848392	-0.275984	0.783646	0.937373
SEC31B	-0.0136213	0.0198613	-0.685824	0.492824	0.779353	-0.0097943	0.360044	-0.475303	0.636838	0.860679	-0.0636863	0.297907	-0.854493	0.396721	0.764221
SEC61A1	0.0175592	0.0149232	1.17663	0.239341	0.587988	0.0197778	0.232966	1.28229	0.206216	0.556133	-0.0149716	0.218656	-0.253493	0.800879	0.944317
SEC61A2	-0.0312609	0.0266313	-1.17384	0.240458	0.588103	-0.0169341	0.662502	-0.616038	0.54093	0.815637	-0.250209	0.59409	-2.32837	0.0237849	0.320451
SEC61B	-0.0127809	0.0206377	-0.619298	0.53572	0.805393	-0.0144949	0.207321	-0.668148	0.507474	0.794629	0.00354269	0.219805	0.0529166	0.958	0.98942
SEC61G	0.00519017	0.0116297	0.446287	0.65539	0.868089	0.00348988	0.0967396	0.291023	0.772352	0.921186	0.0320771	0.13192	0.672672	0.504111	0.827832
SEC62	-0.0531607	0.0413693	-1.28503	0.198783	0.545336	-0.0516801	0.970921	-1.20229	0.235453	0.582759	-0.0717554	1.00966	-0.471044	0.639726	0.887678
SEC63	-0.0511857	0.0298899	-1.71248	0.0868091	0.377665	-0.0437005	0.724301	-1.3976	0.168992	0.512969	-0.130511	0.672416	-1.28214	0.205435	0.619337
SECISBP2	-0.0703819	0.0350858	-2.00599	0.0448569	0.281611	-0.0587866	0.677322	-1.59207	0.118274	0.442994	-0.17818	0.609268	-1.58263	0.119524	0.524593
SECISBP2L	0.0346021	0.0415885	0.83201	0.405403	0.723801	0.0376599	1.16292	0.853751	0.397703	0.723073	0.0101374	1.03873	0.0812488	0.935554	0.98374
SEH1L	-0.00887713	0.0118098	-0.751672	0.452248	0.755818	-0.00491821	0.191998	-0.403538	0.688438	0.883463	-0.0697646	0.168435	-1.45961	0.150367	0.564669
SEL1L	0.00961441	0.023433	0.410293	0.681591	0.880261	0.0172371	0.437908	0.709719	0.481489	0.77863	-0.0930779	0.462926	-1.04413	0.301219	0.70563
SEL1L3	0.00456519	0.00529226	0.862616	0.388349	0.711165	0.00590207	0.0396267	1.09094	0.281026	0.630399	-0.0251316	0.0402183	-0.98562	0.328849	0.723831
SEMA3A	0.0775104	0.032547	2.3815	0.0172425	0.178922	0.0943595	0.327771	2.67359	0.0107091	0.171358	-0.0182936	0.317152	-0.217373	0.828763	0.953156
SEMA3B	-0.0127271	0.00478035	-2.66238	0.00775908	0.123674	-0.0126452	0.0262488	-2.54174	0.0144933	0.1934	-0.013713	0.0139392	-0.794571	0.430447	0.783496
SEMA3C	0.00689958	0.00518307	1.33118	0.183131	0.52955	0.00522466	0.030263	0.968907	0.337699	0.676928	0.0272325	0.0133991	1.44947	0.153166	0.569119
SEMA3D	-0.000955255	0.00337403	-0.28312	0.777085	0.92191	-0.000855978	0.0139495	-0.247214	0.805851	0.932267	-0.00282402	0.00177273	-0.187985	0.851614	0.959687
SEMA3E	-0.00176529	0.00614223	-0.287401	0.773805	0.920581	-0.00118009	0.0469942	-0.186135	0.853164	0.949915	-0.01071	0.0323199	-0.432085	0.667453	0.894504
SEMA4A	-0.0237352	0.00964487	-2.46091	0.0138586	0.161753	-0.0223424	0.0893404	-2.21151	0.03205	0.261192	-0.0380627	0.0688941	-1.17465	0.245444	0.658281
SEMA4B	-0.0634879	0.0282685	-2.24589	0.0247112	0.212462	-0.0465212	0.568391	-1.53775	0.131016	0.464287	-0.180247	0.403383	-2.2712	0.0272695	0.332106
SEMA4C	-0.0403926	0.013167	-3.06771	0.00215707	0.0659389	-0.0392503	0.156435	-2.88089	0.00602297	0.137043	-0.0565562	0.139549	-1.10355	0.27483	0.682645
SEMA4D	-0.0397859	0.0403728	-0.985465	0.324396	0.663539	-0.00966964	0.760192	-0.219243	0.827439	0.940205	-0.195493	0.566703	-1.94936	0.0566128	0.413974
SEMA4F	-0.00139329	0.016839	-0.0827421	0.934057	0.979937	-0.00568731	0.303526	-0.328463	0.744064	0.909416	0.0735127	0.298403	1.01652	0.314052	0.713709
SEMA4G	-0.00366829	0.00371957	-0.986216	0.324027	0.663266	-0.00399204	0.0211682	-1.06267	0.293523	0.640876	0.0125071	0.0400628	0.471014	0.639585	0.887678
SEMA5A	-0.0508376	0.0551858	-0.921208	0.356942	0.688938	-0.0242417	0.367188	-0.385684	0.70197	0.888622	-0.140326	0.430628	-1.21712	0.230216	0.643576
SEMA5B	-0.0271182	0.0191566	-1.41561	0.156891	0.493141	-0.0328357	0.235301	-1.64853	0.106113	0.42065	0.0433944	0.260133	0.620376	0.537699	0.844749
SEMA6A	-0.00621645	0.0075147	-0.827238	0.408102	0.725703	-0.00922472	0.0587731	-1.19982	0.2364	0.583977	0.058115	0.0795918	1.63455	0.108136	0.505539
SEMA6A-AS1	-0.00344732	0.00708443	-0.486604	0.626539	0.857314	-0.00548302	0.0607602	-0.734626	0.466326	0.771491	0.0150701	0.0243099	0.669468	0.506136	0.828503
SEMA6B	-0.00490375	0.0191226	-0.256437	0.797614	0.929071	0.00357631	0.428535	0.18206	0.856342	0.950845	-0.158451	0.361687	-1.89563	0.0635303	0.430157
SEMA6C	0.0223873	0.00960318	2.33123	0.019741	0.189783	0.02206	0.11541	2.19275	0.0334629	0.265677	0.0257433	0.0833544	0.799001	0.427896	0.78159
SEMA6D	0.00503841	0.0924314	0.0545098	0.956529	0.987039	0.0839908	3.37025	0.823408	0.414559	0.734987	-0.357378	3.23571	-1.63527	0.107985	0.505375
SEMA7A	-0.0184414	0.00900381	-2.04818	0.0405422	0.268615	-0.0182953	0.111638	-1.98442	0.0532415	0.324153	-0.021457	0.114832	-0.512394	0.610528	0.87661
SENP1	0.00910344	0.0168108	0.541522	0.588148	0.8374	0.00923408	0.230011	0.531831	0.597423	0.842751	0.00714618	0.25777	0.106333	0.915724	0.977318
SENP2	0.0636118	0.0352751	1.80331	0.0713397	0.345533	0.084618	0.711261	2.28387	0.0270826	0.243011	-0.13997	0.849795	-1.21352	0.230372	0.643713
SENP5	-0.0585728	0.0371099	-1.57836	0.114483	0.426314	-0.0496655	0.986364	-1.26991	0.210553	0.560505	-0.139068	1.05363	-1.18287	0.2422	0.654647
SENP6	0.00467229	0.0554953	0.0841927	0.932903	0.979607	0.0546977	1.95271	0.933247	0.355605	0.692629	-0.428796	2.00394	-2.48539	0.0161683	0.295321
SENP7	0.00371905	0.0275601	0.134943	0.892657	0.965487	0.00294745	0.663134	0.102686	0.918662	0.972724	0.0128289	0.679067	0.130075	0.897005	0.971992
SENP8	-0.0210375	0.00979463	-2.14786	0.0317249	0.239932	-0.0230006	0.0964101	-2.25052	0.0292797	0.251379	0.00107733	0.0955494	0.0314069	0.975064	0.995569
SEPHS1	0.000965769	0.0141638	0.0681859	0.945638	0.984254	0.00312507	0.155439	0.213239	0.83209	0.94197	-0.0296203	0.182843	-0.537022	0.593526	0.868305
SEPHS2	-0.0170718	0.0118249	-1.44372	0.148818	0.483992	-0.0152532	0.0719443	-1.22564	0.22715	0.574466	-0.0339683	0.0877537	-0.895481	0.374625	0.753624
SEPSECS	-0.018689	0.00843848	-2.21474	0.026778	0.220301	-0.021445	0.0699037	-2.46992	0.0173162	0.205217	0.028296	0.0706889	0.789294	0.433501	0.784757
SEPT1	-0.0272801	0.0143144	-1.90578	0.0566788	0.311732	-0.0331318	0.152648	-2.17297	0.0350122	0.27019	0.0161999	0.135576	0.389779	0.69828	0.909108
SEPT10	-0.00903801	0.016365	-0.552275	0.58076	0.83435	0.000532112	0.114455	0.0301675	0.976081	0.992592	-0.0682233	0.0964342	-1.55532	0.126104	0.532551
SEPT11	-0.0044402	0.0580485	-0.0764912	0.939028	0.981854	0.0125959	2.34028	0.200558	0.841936	0.944631	-0.104317	2.19126	-0.685989	0.495744	0.825645
SEPT2	0.0121472	0.0423049	0.287135	0.774009	0.920699	0.0256665	1.28106	0.579373	0.565187	0.829198	-0.127847	1.18722	-0.896814	0.373919	0.753211
SEPT3	-0.047811	0.0395935	-1.20755	0.227222	0.57737	-0.0400092	0.75211	-0.94759	0.34833	0.686005	-0.104684	0.788621	-0.918305	0.362666	0.747122
SEPT4	0.0326652	0.0085591	3.81643	0.000135398	0.016254	0.0333922	0.121293	3.8367	0.000381154	0.0423521	0.011278	0.0992566	0.238906	0.812205	0.947105
SEPT6	0.0373917	0.0158702	2.35609	0.0184683	0.184353	0.044426	0.244462	2.71001	0.00944616	0.1618	-0.067576	0.239618	-1.06711	0.290812	0.698034
SEPT7	-0.0143571	0.0587789	-0.244255	0.807033	0.932402	0.0218391	1.75272	0.354254	0.72478	0.900177	-0.376277	1.84859	-1.93025	0.0596751	0.420342
SEPT7-AS1	-0.00844581	0.00926857	-0.911231	0.362174	0.692982	-0.00972113	0.0930273	-1.02068	0.312786	0.655737	0.0143643	0.085203	0.35662	0.722828	0.914741
SEPT8	-0.00112386	0.0236112	-0.0475987	0.962036	0.987854	0.00353097	0.399892	0.141001	0.88849	0.961636	-0.038396	0.301722	-0.541842	0.590224	0.867759
SEPT9	-0.0239577	0.0227407	-1.05352	0.292104	0.638692	-0.00290853	0.338876	-0.120813	0.904369	0.968554	-0.198268	0.297592	-2.86186	0.00603908	0.215576
SERAC1	0.0273879	0.0193805	1.41317	0.157607	0.493141	0.0261652	0.37302	1.29979	0.200203	0.549553	0.0428887	0.362347	0.598379	0.552164	0.852292
SERBP1	0.0135987	0.026864	0.506204	0.612714	0.849725	0.014452	0.39784	0.520094	0.605512	0.847377	0.00139425	0.489649	0.0132679	0.989465	0.99758
SERF2	0.0271791	0.0438102	0.620382	0.535006	0.805021	-0.0076659	0.362388	-0.155354	0.877365	0.957466	0.156897	0.419408	1.64795	0.105347	0.500862
SERGEF	-0.0641253	0.038199	-1.67872	0.0932075	0.389798	-0.0537467	1.0562	-1.34244	0.186096	0.531781	-0.169461	1.09146	-1.3286	0.189737	0.604281
SERHL2	-0.00499503	0.019721	-0.253284	0.800049	0.929289	-0.00865992	0.200496	-0.417402	0.678361	0.878925	0.0293292	0.251379	0.461924	0.646047	0.887804
SERINC1	-0.014128	0.0567805	-0.248818	0.803502	0.93068	-0.0298999	0.982036	-0.475363	0.636958	0.860698	0.0553123	0.914503	0.419096	0.676859	0.90026
SERINC3	-0.0107322	0.054819	-0.195775	0.844786	0.950114	0.00652258	0.880817	0.105862	0.916199	0.972264	-0.0762711	0.945347	-0.635163	0.528086	0.839459
SERINC5	-0.0532667	0.0354476	-1.50269	0.13292	0.459572	-0.00911007	0.545361	-0.236581	0.81405	0.934973	-0.298479	0.574597	-3.28926	0.00179932	0.176774
SERP1	-0.035936	0.0307634	-1.16814	0.24275	0.590397	-0.0456601	0.548746	-1.42117	0.162066	0.504263	0.0712545	0.642441	0.667984	0.507075	0.82891
SERP2	0.00533396	0.0306961	0.173766	0.862049	0.956774	0.00774958	0.520065	0.241301	0.810403	0.934294	-0.0201912	0.503825	-0.193408	0.847387	0.958622
SERPINB6	0.0245202	0.021173	1.15809	0.246828	0.595179	0.0313013	0.279542	1.4378	0.157314	0.498879	-0.0940002	0.372553	-1.03281	0.306437	0.709562
SERPINB9	0.00960917	0.0130778	0.734772	0.462478	0.762005	0.0157302	0.182678	1.17414	0.246432	0.594895	-0.114165	0.227311	-1.89502	0.0636116	0.430347
SERPINE2	-0.00585728	0.0162633	-0.360154	0.718732	0.899096	-0.00289404	0.13317	-0.163363	0.871009	0.955242	-0.0217414	0.10609	-0.530077	0.598298	0.870039
SERPINF1	-0.0506656	0.0274457	-1.84603	0.0648877	0.33092	-0.0517334	0.20884	-1.79479	0.0802989	0.380978	-0.040296	0.283206	-0.448609	0.65582	0.890157
SERPING1	-0.0122702	0.00989916	-1.23952	0.215153	0.564644	-0.00987103	0.0839178	-0.973499	0.335438	0.67626	-0.061036	0.114193	-1.33516	0.187595	0.601293
SERPINI1	-0.059072	0.0489086	-1.2078	0.227123	0.57737	-0.0515955	1.09717	-0.984829	0.329902	0.671923	-0.109778	1.00868	-0.804605	0.424683	0.779597
SERPINI2	0.0013663	0.00508443	0.268723	0.788143	0.925336	0.00148096	0.0308015	0.283252	0.778265	0.924224	-0.0006298	0.019428	-0.0288699	0.977078	0.995872
SERTAD2	-0.0318327	0.0315304	-1.00959	0.312692	0.654475	-0.0387493	0.412537	-1.15941	0.252439	0.599627	0.024141	0.451444	0.25391	0.800559	0.944213
SERTAD4	0.00166075	0.00924626	0.179613	0.857457	0.953795	0.0023369	0.0697934	0.242738	0.809296	0.933843	-0.00637846	0.06926	-0.192145	0.848371	0.958816
SERTM1	-0.00122771	0.00400386	-0.306633	0.759123	0.914096	-0.00209232	0.0200103	-0.510515	0.612152	0.850016	0.0168564	0.0126871	0.899302	0.372605	0.752931
SESN1	0.138293	0.0527768	2.62034	0.00878416	0.131618	0.174465	1.36152	3.07664	0.00353338	0.111783	-0.09589	1.302	-0.664581	0.509232	0.830716
SESN2	-0.0120759	0.0142701	-0.846237	0.397421	0.718279	-0.017764	0.0720388	-1.09335	0.28105	0.630399	0.00712083	0.0603615	0.238571	0.812368	0.947105
SESN3	0.0943778	0.0611752	1.54275	0.122892	0.442099	0.124413	1.06696	1.81769	0.0762424	0.373013	-0.0248957	1.03719	-0.182526	0.855874	0.961683
SESTD1	0.135589	0.0574694	2.35932	0.0183084	0.183762	0.203175	1.51039	3.30472	0.00185624	0.0885807	-0.332297	1.5851	-2.05423	0.044956	0.38999
SET	-0.0687602	0.0547873	-1.25504	0.209465	0.558252	-0.0538573	0.429696	-0.930425	0.358096	0.694322	-0.196947	0.634477	-1.16012	0.25464	0.665732
SETBP1	-0.161342	0.0866245	-1.86255	0.0625263	0.324869	-0.0541624	3.32049	-0.559457	0.578586	0.83428	-0.591686	3.23268	-3.05006	0.00358427	0.193537
SETD1A	-0.0121643	0.00970233	-1.25376	0.209931	0.558543	-0.00606884	0.124946	-0.61227	0.543398	0.816581	-0.151665	0.141737	-3.19845	0.00234514	0.186781
SETD1B	-0.0021548	0.0111379	-0.193465	0.846595	0.950671	-0.00499586	0.151575	-0.435835	0.665011	0.874532	0.0458538	0.128097	0.973124	0.334962	0.728172
SETD2	-0.0424042	0.0470298	-0.901647	0.367244	0.696342	-0.0299137	1.57413	-0.600861	0.550906	0.82209	-0.145982	1.55372	-1.01826	0.313231	0.713442
SETD3	0.0746708	0.0287261	2.5994	0.00933858	0.135562	0.0821118	0.768836	2.78797	0.00770716	0.147826	-0.0706827	0.841078	-0.543	0.589434	0.867207
SETD4	-0.0112514	0.0141727	-0.793881	0.427265	0.738588	-0.011977	0.219807	-0.826595	0.412768	0.73367	0.00479328	0.277108	0.0703504	0.944183	0.986279
SETD5	0.00943965	0.0498013	0.189546	0.849665	0.951227	0.0526513	1.7093	1.01097	0.317361	0.659134	-0.452238	1.61825	-2.65661	0.0104899	0.263502
SETD6	-0.0215699	0.00939729	-2.29533	0.0217141	0.200244	-0.0280683	0.121017	-2.89796	0.00575346	0.137043	0.0827583	0.110781	2.13251	0.0376695	0.366082
SETD7	0.0271381	0.0250962	1.08136	0.279536	0.62768	0.0266199	0.331146	1.01428	0.3158	0.657963	0.0326712	0.337577	0.380974	0.704763	0.910604
SETDB1	0.0122619	0.0239112	0.512809	0.608085	0.847584	0.019897	0.393035	0.802553	0.426393	0.743759	-0.08949	0.371765	-0.988774	0.327317	0.722198
SETDB2	0.0532631	0.0217986	2.44341	0.0145491	0.16563	0.0553832	0.400638	2.4589	0.0177912	0.206628	0.0219084	0.461185	0.252931	0.801311	0.944522
SETMAR	-0.0278846	0.00894879	-3.11602	0.00183311	0.0627978	-0.0265541	0.0931578	-2.88499	0.00595723	0.137043	-0.0508598	0.0956007	-1.32971	0.189371	0.60392
SETX	0.0532258	0.032398	1.64287	0.100409	0.40202	0.0659141	0.96688	1.95126	0.0571811	0.332534	-0.092373	0.984976	-0.807244	0.423175	0.778399
SEZ6	-0.0267207	0.0105566	-2.53118	0.0113678	0.149076	-0.0271213	0.0884704	-2.46444	0.0175509	0.205892	-0.0221038	0.0814193	-0.591618	0.55665	0.853757
SEZ6L	-0.167489	0.100685	-1.66349	0.0962148	0.394011	-0.192513	2.39851	-1.68631	0.0990625	0.407993	-0.0798757	1.92844	-0.373924	0.710386	0.912869
SEZ6L2	-0.0638181	0.0450395	-1.41694	0.156501	0.492914	-0.0791797	0.739078	-1.64234	0.107588	0.42404	0.041529	0.838614	0.328932	0.743518	0.922178
SF1	-0.0814751	0.037704	-2.16091	0.0307021	0.236516	-0.0700402	0.784132	-1.76232	0.0847126	0.386322	-0.184407	0.743794	-1.54652	0.127997	0.534719
SF3A1	-0.0182855	0.0103339	-1.76947	0.0768154	0.356897	-0.0164399	0.11557	-1.53559	0.131544	0.465439	-0.043467	0.122025	-1.09918	0.276715	0.68497
SF3A2	-0.0206176	0.00961199	-2.14499	0.031954	0.240762	-0.0196801	0.119788	-1.9896	0.0526487	0.322963	-0.0365047	0.0967875	-0.896481	0.374096	0.753342
SF3A3	-0.0132333	0.0173013	-0.764869	0.444349	0.751641	-0.0167071	0.246714	-0.940985	0.351668	0.688986	0.0521618	0.283754	0.677122	0.501307	0.826719
SF3B1	-0.0467692	0.0312755	-1.4954	0.134811	0.463062	-0.045807	0.826421	-1.38751	0.172025	0.51715	-0.0551904	0.669661	-0.565072	0.574436	0.860939
SF3B2	0.0322786	0.0261989	1.23206	0.217927	0.567675	0.0402484	0.368606	1.46606	0.149491	0.487196	-0.0489907	0.432068	-0.558824	0.578662	0.862203
SF3B3	0.00693285	0.0205881	0.33674	0.736313	0.904752	0.00913006	0.402129	0.429033	0.669918	0.875546	-0.0251919	0.352379	-0.309594	0.758097	0.927456
SF3B4	-0.00548878	0.00881616	-0.622582	0.533559	0.803817	-0.00469039	0.0684036	-0.506864	0.614691	0.851009	-0.0133367	0.0594563	-0.459686	0.647643	0.887804
SF3B5	-0.0256168	0.0103776	-2.46847	0.0135694	0.160536	-0.030096	0.073418	-2.74418	0.00870042	0.155879	0.0127132	0.0731444	0.396269	0.693515	0.906743
SF3B6	-0.012959	0.0170023	-0.762191	0.445946	0.752029	-0.0221746	0.138772	-1.24345	0.220458	0.569051	0.0790924	0.165286	1.4033	0.166424	0.579966
SFI1	-0.0395718	0.0345955	-1.14384	0.252689	0.602963	-0.0342189	0.671758	-0.94306	0.350617	0.68815	-0.0930732	0.604506	-0.811358	0.42086	0.777091
SFMBT1	0.0176047	0.0162355	1.08434	0.278216	0.62671	0.0289262	0.227931	1.7299	0.0904072	0.394839	-0.168804	0.219172	-2.48789	0.0160672	0.295321
SFMBT2	0.0676991	0.101307	0.668256	0.50397	0.785087	0.150076	1.77021	1.25095	0.21848	0.567511	-0.137032	1.80628	-0.72454	0.47225	0.809268
SFPQ	-0.118495	0.0437168	-2.71052	0.00671778	0.113703	-0.118202	1.28972	-2.57359	0.013381	0.187466	-0.121327	1.20979	-0.850865	0.398715	0.765198
SFSWAP	-0.000350623	0.0320972	-0.0109238	0.991284	0.997008	0.0266626	0.862291	0.795477	0.430455	0.747497	-0.298942	0.799747	-2.68264	0.00974937	0.256032
SFT2D1	-0.0281867	0.0164137	-1.71727	0.0859305	0.375114	-0.0213357	0.230675	-1.23428	0.223416	0.571139	-0.0909859	0.21533	-1.73854	0.0879883	0.472406
SFT2D2	0.00328687	0.00452823	0.725861	0.467924	0.764737	0.00383618	0.0197541	0.825282	0.413505	0.734467	-0.0069338	0.0247693	-0.345816	0.730865	0.916793
SFTA1P	-0.0304329	0.0154954	-1.964	0.0495306	0.297004	-0.0289616	0.0795974	-1.81169	0.0777199	0.377031	-0.0533071	0.16595	-0.845703	0.401827	0.767936
SFTPD	-0.00983128	0.00664485	-1.47953	0.138998	0.468361	-0.0101408	0.0535904	-1.50821	0.138394	0.473459	0.003132	0.120309	0.0719731	0.942897	0.98596
SFTPD-AS1	0.0112032	0.00808384	1.38588	0.165785	0.504648	0.0100987	0.0692093	1.22539	0.226717	0.574466	0.0392966	0.0492177	0.945464	0.350903	0.73802
SFXN1	0.0397608	0.0322242	1.23388	0.217248	0.567025	0.0455864	0.87422	1.35147	0.183208	0.529196	-0.0211067	0.840977	-0.193584	0.84725	0.958622
SFXN2	-0.0265134	0.00965928	-2.74486	0.00605361	0.107942	-0.0267914	0.111795	-2.70269	0.0096267	0.163143	-0.0212872	0.0938971	-0.495304	0.622501	0.881249
SFXN3	-0.0220827	0.0170076	-1.2984	0.194149	0.540968	-0.0179868	0.26632	-1.01865	0.313741	0.656246	-0.0746739	0.272319	-1.18021	0.243245	0.655889
SFXN4	0.0160354	0.0234316	0.684346	0.493757	0.779353	0.00649237	0.345772	0.264348	0.792702	0.928018	0.112801	0.358918	1.44234	0.155157	0.569882
SFXN5	-0.0431205	0.0430395	-1.00188	0.316401	0.656727	0.00899541	1.46136	0.197645	0.844201	0.94554	-0.483884	1.39076	-3.65585	0.000594302	0.170733
SGCB	-0.00684023	0.0170386	-0.401454	0.688086	0.883229	-0.00252112	0.226021	-0.142977	0.886938	0.961508	-0.0676754	0.285642	-1.02264	0.311177	0.712957
SGCD	-0.129369	0.107182	-1.207	0.227432	0.57737	0.0306497	3.40608	0.254132	0.800535	0.930886	-0.730579	3.3115	-3.12516	0.00295273	0.193486
SGCE	-0.0391952	0.0307613	-1.27417	0.202602	0.549861	-0.0233046	0.771583	-0.732668	0.467508	0.77235	-0.268827	0.840385	-2.22328	0.030533	0.344485
SGCG	0.013921	0.00568975	2.44668	0.0144178	0.165604	0.0149576	0.0353176	2.53881	0.0145998	0.193646	-0.000436218	0.0315421	-0.0198945	0.984203	0.996855
SGCZ	-0.100418	0.104266	-0.963093	0.335501	0.671641	-0.0820915	3.41579	-0.676949	0.501856	0.790223	-0.152381	2.9871	-0.746248	0.458852	0.800267
SGF29	-0.013636	0.0158459	-0.860539	0.389492	0.712456	-0.00748461	0.162494	-0.452003	0.653408	0.869005	-0.0804974	0.18191	-1.47453	0.146323	0.56017
SGIP1	0.0138979	0.0741177	0.187511	0.85126	0.951705	0.0635509	2.83674	0.78567	0.436121	0.751763	-0.246041	2.72455	-1.32942	0.189466	0.60392
SGK1	-0.0458065	0.0390578	-1.17279	0.240881	0.588577	-0.0181143	0.58946	-0.427771	0.670889	0.87578	-0.203643	0.57562	-2.01435	0.0491181	0.399757
SGK3	0.00601447	0.0347303	0.173177	0.862513	0.957177	0.0238752	0.7722	0.657206	0.51435	0.798547	-0.1837	0.845388	-1.55154	0.126791	0.533634
SGMS1	-0.0460195	0.0517573	-0.88914	0.373928	0.700186	-0.0387966	1.2207	-0.688088	0.494881	0.786755	-0.0846967	1.17828	-0.649146	0.519079	0.835363
SGMS2	0.01193	0.00812731	1.46789	0.142133	0.474348	0.012745	0.0654756	1.54121	0.130172	0.463009	-0.0111643	0.115787	-0.253613	0.800787	0.944317
SGO2	-0.0152177	0.00782164	-1.94558	0.0517047	0.300976	-0.0148652	0.0570623	-1.85228	0.0704615	0.363274	-0.0218964	0.0646256	-0.626773	0.533569	0.842941
SGPL1	0.0357712	0.0291818	1.2258	0.220272	0.569735	0.0528293	0.85788	1.75501	0.0859694	0.388177	-0.230535	0.989698	-1.93828	0.0579837	0.416851
SGPP1	0.010895	0.0243328	0.44775	0.654334	0.867676	0.0287145	0.475845	1.13549	0.262101	0.608661	-0.211652	0.470748	-2.36832	0.0215909	0.311636
SGPP2	-0.0182453	0.0271116	-0.672972	0.500965	0.783879	-0.0170049	0.39298	-0.594872	0.554867	0.824383	-0.029349	0.308562	-0.343157	0.732883	0.917493
SGSM1	0.111293	0.0441477	2.52092	0.0117049	0.150732	0.131608	1.16259	2.83058	0.00688686	0.141818	-0.0748023	1.23531	-0.531559	0.597277	0.86975
SGSM2	-0.0299013	0.0355191	-0.841838	0.399879	0.719405	-0.00640978	0.900082	-0.17111	0.864894	0.952871	-0.239137	0.76777	-2.13903	0.0371118	0.366082
SGSM3	-0.0162194	0.0083802	-1.93544	0.0529362	0.303065	-0.0201732	0.115612	-2.28538	0.0269869	0.242989	0.0198902	0.045535	0.745622	0.459227	0.800651
SGTA	-9.99294e-05	0.021821	-0.00457951	0.996346	0.998891	0.00415626	0.357235	0.179144	0.858618	0.951636	-0.0327255	0.271258	-0.509468	0.612563	0.877941
SGTB	-0.0297329	0.022976	-1.29408	0.195637	0.542485	-0.0204599	0.460758	-0.858023	0.395364	0.721204	-0.149992	0.405435	-1.74668	0.0865518	0.470698
SH2B1	-0.0471021	0.0277365	-1.6982	0.0894702	0.383281	-0.0494284	0.55023	-1.70511	0.0949736	0.401285	-0.0218996	0.483675	-0.229521	0.819357	0.949505
SH2B2	-0.00723023	0.0121062	-0.597233	0.550352	0.815401	-0.0120516	0.102618	-0.952221	0.346004	0.684527	0.0446469	0.104608	1.07543	0.28711	0.69587
SH2B3	-0.0220632	0.0216204	-1.02048	0.3075	0.65126	-0.0323559	0.298734	-1.42359	0.161368	0.502981	0.0758408	0.278541	1.08193	0.284239	0.692761
SH2D3C	-0.00442565	0.0160454	-0.275821	0.782685	0.923728	-0.00636579	0.278854	-0.383691	0.70299	0.889592	0.0236264	0.226237	0.374507	0.709538	0.912387
SH2D5	0.00601276	0.00871405	0.690007	0.49019	0.777681	0.00342323	0.0918176	0.377003	0.707919	0.891443	0.0361994	0.0485069	1.16765	0.248289	0.65999
SH3BGR	-0.00501965	0.0103889	-0.483172	0.628973	0.857493	-0.00828899	0.10144	-0.769537	0.44554	0.757391	0.0385803	0.0901934	0.980799	0.331198	0.725336
SH3BGRL	0.0172438	0.0381079	0.452499	0.65091	0.866144	0.0230562	0.75682	0.574701	0.568316	0.830615	-0.0364189	0.692567	-0.298762	0.766318	0.930874
SH3BGRL2	0.0314611	0.0413854	0.760199	0.447136	0.752396	0.0508964	1.148	1.17623	0.245604	0.594262	-0.177086	1.18743	-1.24934	0.217091	0.632976
SH3BGRL3	-0.00786127	0.0520565	-0.151014	0.879965	0.96328	-0.0315936	0.293605	-0.528902	0.600088	0.844335	0.0670673	0.336662	0.631878	0.531036	0.841111
SH3BP4	0.00491035	0.00467414	1.05054	0.293471	0.640288	0.00583928	0.0180157	1.21751	0.229668	0.576673	-0.0126649	0.0191234	-0.607096	0.546409	0.849836
SH3BP5	-0.00402604	0.0296231	-0.135909	0.891894	0.965487	-0.0162663	0.619732	-0.519781	0.605729	0.847377	0.101473	0.586257	1.10447	0.274436	0.682105
SH3BP5-AS1	-0.00582103	0.00497894	-1.16913	0.242351	0.58997	-0.00699922	0.0461357	-1.39042	0.171145	0.515743	0.0472761	0.0905575	1.39898	0.16771	0.581107
SH3BP5L	-0.00686165	0.0132081	-0.519502	0.603411	0.844739	0.00133135	0.145326	0.0970235	0.923133	0.974577	-0.110163	0.116979	-2.26094	0.0281322	0.336159
SH3D19	0.0914621	0.0368755	2.4803	0.0131273	0.158263	0.116627	0.748175	2.99726	0.00439622	0.120586	-0.130336	0.774473	-1.12826	0.264351	0.674866
SH3GL1	-0.0219175	0.0355006	-0.617383	0.536982	0.806412	-0.0167036	0.714151	-0.442782	0.660016	0.87277	-0.0622765	0.64117	-0.593358	0.555494	0.853388
SH3GL2	0.111517	0.0876688	1.27202	0.203365	0.550581	0.280545	2.98202	2.87614	0.00610004	0.137144	-0.598892	2.88864	-2.99489	0.00418464	0.199418
SH3GL3	0.101908	0.0723059	1.4094	0.158716	0.494249	0.175197	2.7183	2.25092	0.0292524	0.251341	-0.35978	2.67196	-1.84169	0.071183	0.442002
SH3GLB1	-0.0210318	0.0301247	-0.698159	0.485078	0.775574	-0.0141305	0.61353	-0.451398	0.653841	0.86928	-0.107499	0.635506	-0.970171	0.336418	0.730149
SH3GLB2	-0.0393826	0.028047	-1.40416	0.16027	0.496228	-0.0407911	0.501787	-1.38416	0.173042	0.518723	-0.0258446	0.349752	-0.282871	0.778415	0.935292
SH3KBP1	-0.0417431	0.0374591	-1.11436	0.265123	0.614667	-0.0206447	0.680735	-0.51591	0.608408	0.848613	-0.191183	0.618619	-1.79517	0.0783946	0.456118
SH3PXD2A	-0.0613462	0.0429658	-1.42779	0.153352	0.48926	-0.0558698	1.16284	-1.23772	0.22215	0.570408	-0.11414	1.26495	-0.814399	0.419102	0.775456
SH3PXD2B	-0.0033143	0.0146684	-0.225949	0.821241	0.938684	-0.00338668	0.0758267	-0.205121	0.838559	0.944022	-0.00304318	0.0689544	-0.0952338	0.924492	0.979855
SH3RF1	-0.00346111	0.0206761	-0.167397	0.867058	0.958925	0.00427161	0.175159	0.189744	0.85042	0.948254	-0.0451419	0.14086	-0.863685	0.391714	0.762567
SH3RF2	0.0478652	0.0242743	1.97185	0.0486273	0.293768	0.0578214	0.275266	2.25281	0.0291821	0.251101	-0.0365251	0.275903	-0.488797	0.627025	0.883161
SH3RF3	-0.162002	0.0673711	-2.40462	0.0161893	0.174666	-0.164996	1.57913	-2.20714	0.032433	0.2632	-0.149053	1.56279	-0.958792	0.342066	0.733038
SH3TC2	0.00308823	0.00364013	0.848385	0.396224	0.7176	0.00220889	0.0153239	0.593335	0.555887	0.825413	0.0222231	0.00734135	1.27967	0.206298	0.62044
SH3YL1	-0.0134318	0.0315573	-0.425634	0.670374	0.874315	-0.00718389	0.738651	-0.216971	0.829199	0.941153	-0.0753993	0.704829	-0.723096	0.472836	0.809318
SHANK1	-0.00896118	0.0269419	-0.332612	0.739427	0.905876	0.0119279	0.405337	0.416106	0.679283	0.879726	-0.167164	0.394539	-2.11902	0.0388458	0.370093
SHANK2	-0.119102	0.0619135	-1.92368	0.0543947	0.3066	-0.0957032	1.95744	-1.41538	0.163745	0.506217	-0.240523	1.80629	-1.56154	0.124416	0.52893
SHANK3	-0.0105264	0.0230568	-0.456542	0.648	0.865623	-0.00116787	0.525794	-0.0496347	0.96063	0.988669	-0.236524	0.786705	-2.04559	0.0458313	0.392854
SHARPIN	-0.0117859	0.0150611	-0.782537	0.433899	0.743368	-0.0129309	0.161847	-0.806904	0.423908	0.741899	-0.0031208	0.128305	-0.0707922	0.943833	0.986279
SHC2	-0.00356372	0.0307236	-0.115993	0.907658	0.971554	-0.0224652	0.590848	-0.681237	0.499164	0.789175	0.120725	0.474234	1.42763	0.159329	0.575507
SHC3	-0.0193243	0.0978615	-0.197466	0.843463	0.949607	0.0739598	2.22911	0.626998	0.534132	0.81074	-0.225294	2.14129	-1.28535	0.204321	0.618196
SHC4	-0.00524064	0.0076172	-0.688001	0.491452	0.778549	-0.00147099	0.0421278	-0.181381	0.856873	0.951112	-0.0334655	0.0405136	-1.50805	0.137548	0.547719
SHF	-0.0180541	0.0150577	-1.19899	0.230531	0.57858	-0.0227942	0.150366	-1.45309	0.15304	0.491649	0.0375288	0.17146	0.698645	0.487863	0.819871
SHISA4	-0.0145627	0.0147067	-0.99021	0.322071	0.661959	-0.0125214	0.109634	-0.790043	0.433927	0.749995	-0.0272111	0.100265	-0.689725	0.49341	0.824371
SHISA5	0.00565838	0.013216	0.428146	0.668545	0.873641	0.00103327	0.181386	0.0756324	0.940042	0.980307	0.0730834	0.163313	1.40108	0.167085	0.580706
SHISA6	-0.168948	0.0757556	-2.23017	0.0257359	0.2161	-0.0859025	0.64546	-0.982067	0.332532	0.674483	-0.418176	0.702692	-2.75966	0.00878927	0.245908
SHISA7	-0.0283726	0.0206116	-1.37654	0.168656	0.507768	-0.0273786	0.384782	-1.28941	0.203752	0.552974	-0.0446036	0.393967	-0.51985	0.605357	0.873024
SHISA9	-0.0924725	0.0749594	-1.23363	0.217339	0.567025	-0.0729427	2.60864	-0.855392	0.396803	0.722575	-0.158869	2.15421	-1.01041	0.31694	0.717162
SHMT1	-0.00749361	0.0101974	-0.734859	0.462426	0.762005	-0.00449305	0.080054	-0.430874	0.668589	0.874951	-0.0731493	0.094922	-1.49963	0.140888	0.553351
SHOC2	0.0324131	0.0396412	0.817664	0.413549	0.729217	0.0477021	0.962721	1.13218	0.263472	0.609698	-0.0855001	0.95933	-0.730724	0.468202	0.806604
SHPRH	0.0969003	0.0456361	2.12332	0.0337267	0.246809	0.11826	1.38887	2.4169	0.0197106	0.21468	-0.0458931	1.31115	-0.362754	0.718248	0.914164
SHQ1	-0.00343062	0.0145246	-0.236193	0.813283	0.935784	-0.00291706	0.272686	-0.197049	0.844664	0.94554	-0.016669	0.331426	-0.221779	0.825348	0.951866
SHROOM1	-0.00474361	0.00613023	-0.773805	0.439046	0.747625	-0.00353721	0.04193	-0.55448	0.581958	0.835417	-0.0192931	0.0313279	-0.870861	0.387802	0.760532
SHROOM2	-0.0234096	0.0148065	-1.58103	0.113871	0.425268	-0.031036	0.2177	-2.02651	0.0485808	0.311888	0.0857576	0.194186	1.48003	0.144853	0.557512
SHROOM3	-0.0218079	0.0275347	-0.792016	0.428351	0.739616	-0.0232888	0.515059	-0.820233	0.416348	0.736914	0.00158303	0.644047	0.0140287	0.98886	0.99748
SHROOM4	0.00335141	0.00367907	0.910941	0.362326	0.692983	0.00310546	0.0214737	0.830354	0.410662	0.732735	0.0107249	0.0241833	0.523743	0.602665	0.872547
SHTN1	0.0476461	0.0533893	0.892428	0.372163	0.698903	0.0510924	1.54711	0.896268	0.374814	0.706697	0.0230404	1.65399	0.151261	0.88035	0.970468
SIAE	-0.0186955	0.0108076	-1.72985	0.0836573	0.370808	-0.0192795	0.141214	-1.75611	0.0857798	0.387964	-0.000377076	0.180612	-0.00613254	0.99513	0.998828
SIAH1	-0.0238673	0.0149202	-1.59967	0.109673	0.418018	-0.0229391	0.223381	-1.50033	0.140418	0.476862	-0.0423953	0.226962	-0.62065	0.53752	0.844749
SIAH2	-0.0124263	0.0186589	-0.665972	0.505429	0.785717	-0.0109601	0.250699	-0.561721	0.577055	0.833868	-0.0281096	0.219401	-0.440495	0.661391	0.892904
SIAH3	0.0295505	0.0112474	2.62731	0.00860625	0.130334	0.0330269	0.110965	2.83985	0.00671951	0.141517	-0.0207224	0.133101	-0.468563	0.641325	0.887804
SIDT1	0.117927	0.062071	1.89987	0.0574503	0.313076	0.14713	1.27336	2.16683	0.0356622	0.271484	-0.0305621	1.21072	-0.199607	0.842572	0.957694
SIDT2	0.00789396	0.012267	0.643512	0.519892	0.795421	0.00814826	0.158603	0.631013	0.53118	0.809591	0.00554134	0.112354	0.141087	0.888343	0.971853
SIGMAR1	-0.00260615	0.00825612	-0.315663	0.752259	0.911339	0.000244576	0.0821833	0.0288762	0.977089	0.992641	-0.0569697	0.0753525	-1.54026	0.129522	0.536143
SIK2	0.0113619	0.0793479	0.143191	0.886139	0.965247	0.224175	1.96227	2.37235	0.0221776	0.222276	-0.497486	1.72525	-3.40469	0.00127767	0.173688
SIK3	0.0100284	0.0593956	0.168841	0.865922	0.9586	0.0495616	2.03391	0.772523	0.443788	0.756859	-0.227127	1.80443	-1.44544	0.154289	0.569687
SIKE1	-0.0131496	0.0119285	-1.10236	0.270304	0.618609	-0.0167448	0.172923	-1.36696	0.178335	0.523761	0.052739	0.192571	1.00569	0.319186	0.717758
SIL1	-0.0546525	0.0483274	-1.13088	0.258106	0.608159	-0.00854029	1.34883	-0.164121	0.870361	0.954735	-0.343946	1.47687	-2.63888	0.0109287	0.268113
SIMC1	-0.00343271	0.0367257	-0.0934688	0.925531	0.977307	-0.000438577	0.965585	-0.0114743	0.990895	0.997696	-0.0394282	1.0749	-0.297507	0.767255	0.931109
SIN3A	-0.0108449	0.0168177	-0.64485	0.519025	0.79493	-0.0104349	0.357693	-0.607129	0.546775	0.818895	-0.0200732	0.384639	-0.246178	0.806506	0.946014
SIN3B	-0.000136374	0.0316333	-0.00431107	0.99656	0.998894	0.00505204	0.703077	0.153085	0.879006	0.95794	-0.0588487	0.810968	-0.530098	0.598283	0.870039
SIPA1L1	0.0558009	0.0892069	0.625522	0.531629	0.80223	0.158308	3.76171	1.61673	0.11283	0.433391	-0.444601	3.58108	-2.05505	0.044874	0.38994
SIPA1L2	-0.00111494	0.0218951	-0.050922	0.959388	0.987504	0.0173553	0.355472	0.752614	0.455547	0.763939	-0.170195	0.298732	-2.43937	0.0181333	0.300187
SIPA1L3	0.073359	0.0343791	2.13382	0.0328571	0.24353	0.0638079	0.825212	1.76312	0.0845765	0.386158	0.161678	0.817435	1.46912	0.147777	0.56093
SIRPA	-0.0453098	0.0508699	-0.8907	0.37309	0.69962	-0.018796	1.19975	-0.344782	0.731842	0.904425	-0.223893	1.15629	-1.58247	0.119559	0.524593
SIRT1	-0.0132695	0.0147739	-0.898172	0.369094	0.697723	-0.0163148	0.231931	-1.07473	0.288144	0.63792	0.0413408	0.264074	0.643089	0.52297	0.837037
SIRT2	-0.0450386	0.0300293	-1.49982	0.133661	0.460619	-0.0358433	0.562474	-1.12927	0.264687	0.611378	-0.123498	0.522583	-1.33202	0.188619	0.602619
SIRT3	0.0310444	0.0160664	1.93226	0.0533272	0.303694	0.0405597	0.241876	2.4239	0.019378	0.213799	-0.0812541	0.20908	-1.41348	0.163428	0.577483
SIRT4	-0.00179407	0.00998914	-0.179603	0.857465	0.953795	-0.00115442	0.0872893	-0.113003	0.910523	0.970438	-0.0157288	0.108538	-0.329871	0.742885	0.921924
SIRT5	0.00311971	0.0211296	0.147646	0.882622	0.96396	0.00842424	0.476682	0.386772	0.700723	0.888302	-0.0816234	0.398676	-0.937583	0.35276	0.73917
SIRT6	-0.00514644	0.0132835	-0.387432	0.698436	0.888712	-0.00397508	0.139206	-0.290353	0.772862	0.921186	-0.023971	0.147824	-0.436767	0.664107	0.893648
SIRT7	-0.00643083	0.0201579	-0.319022	0.74971	0.910255	-0.008262	0.232664	-0.38397	0.702784	0.889429	0.00670319	0.195033	0.116321	0.907843	0.974764
SIVA1	-0.0243592	0.0149971	-1.62426	0.10432	0.410147	-0.0235485	0.194551	-1.51034	0.137851	0.472841	-0.0343873	0.16423	-0.627082	0.533328	0.842941
SKA2	-0.0350551	0.0138882	-2.5241	0.0115996	0.150324	-0.0361302	0.181778	-2.52108	0.0152591	0.197463	-0.0184692	0.209086	-0.328108	0.744137	0.9224
SKAP2	0.0316343	0.0538328	0.58764	0.556774	0.820079	0.0650902	1.25672	1.10842	0.273489	0.623483	-0.144496	1.20529	-1.07242	0.288445	0.69707
SKI	-0.0137493	0.0282826	-0.486142	0.626867	0.857314	-0.0134823	0.55387	-0.459817	0.647831	0.86628	-0.0173209	0.641325	-0.161539	0.87229	0.966956
SKIL	-0.061593	0.0230571	-2.67132	0.00755527	0.121759	-0.0625808	0.400582	-2.60834	0.012257	0.178616	-0.0496624	0.461446	-0.595584	0.554017	0.852425
SKIV2L	-0.00763152	0.00962459	-0.792919	0.427825	0.739163	-0.013946	0.103006	-1.40934	0.165515	0.509496	0.103	0.0895735	2.48674	0.0161484	0.295321
SKP1	-0.0606367	0.0504951	-1.20084	0.229811	0.577853	-0.0491204	0.714655	-0.935028	0.355078	0.692571	-0.200449	0.812428	-1.0951	0.281453	0.690194
SKP2	0.0376655	0.0111473	3.37889	0.000727785	0.0383462	0.0378443	0.164154	3.3302	0.00172502	0.0862958	0.0331099	0.22265	0.577276	0.566225	0.857683
SLAIN1	0.0855003	0.0417285	2.04897	0.0404654	0.268615	0.10607	1.06214	2.40581	0.0202476	0.21666	-0.0913042	1.06195	-0.706363	0.483091	0.815622
SLAIN2	0.00351115	0.0485887	0.0722626	0.942393	0.982793	0.0469473	1.03867	0.90951	0.36786	0.701757	-0.334281	1.17719	-2.32225	0.0241376	0.320451
SLBP	0.016104	0.028671	0.56168	0.574334	0.83084	0.0038336	0.255624	0.121867	0.903607	0.968325	0.0763136	0.229784	1.09516	0.278454	0.686188
SLC10A7	0.0326907	0.0216394	1.5107	0.130864	0.4556	0.0306168	0.430733	1.36701	0.178318	0.523761	0.0618028	0.453959	0.736498	0.464712	0.804336
SLC11A2	-0.00897354	0.0251533	-0.356754	0.721276	0.89956	-0.0134068	0.458467	-0.510925	0.611867	0.850016	0.0412321	0.442975	0.466932	0.642484	0.887804
SLC12A1	0.00844161	0.00874449	0.965363	0.334363	0.670991	0.00812919	0.082084	0.914492	0.365266	0.700433	0.0177978	0.140278	0.365865	0.715938	0.913401
SLC12A2	0.106498	0.0428301	2.48652	0.0128998	0.156408	0.138641	1.03931	3.02562	0.00406742	0.116633	-0.115777	1.00427	-0.960826	0.341052	0.732229
SLC12A5	-0.0833418	0.0385905	-2.15964	0.0308003	0.236516	-0.0755041	0.770473	-1.84212	0.0719611	0.366336	-0.144533	0.70604	-1.26202	0.212531	0.626586
SLC12A6	-0.0222761	0.0305775	-0.728512	0.4663	0.764104	-0.0180453	0.598508	-0.557785	0.579718	0.83428	-0.0577043	0.575906	-0.616373	0.540317	0.845428
SLC12A8	-0.00345186	0.0120686	-0.28602	0.774862	0.921182	-0.00410015	0.139161	-0.318433	0.751609	0.912327	0.00123621	0.0934716	0.0357027	0.971655	0.994703
SLC12A9	-0.00193305	0.00942132	-0.205179	0.837433	0.946731	-9.47466e-05	0.11928	-0.00974116	0.99227	0.998404	-0.0298639	0.11664	-0.787699	0.434421	0.785562
SLC13A3	-0.102281	0.0553977	-1.8463	0.0648482	0.33092	-0.100928	1.00149	-1.66578	0.10295	0.416113	-0.109176	0.943839	-0.798149	0.428391	0.781681
SLC14A1	-0.00473835	0.00426596	-1.11074	0.266682	0.61581	-0.00515791	0.0214665	-1.19044	0.240029	0.587914	0.00855211	0.0330615	0.350699	0.72722	0.915961
SLC14A2	-0.0199571	0.0155694	-1.28181	0.199908	0.546856	-0.0217065	0.168509	-1.34534	0.185165	0.530212	0.00370712	0.204454	0.0624713	0.950425	0.987107
SLC15A2	0.0395252	0.0243948	1.62023	0.105183	0.411298	0.0488739	0.298212	1.88365	0.065995	0.354193	-0.0317004	0.290529	-0.442636	0.659851	0.892053
SLC15A4	-0.0927947	0.0279448	-3.32064	0.000898105	0.0422821	-0.0952724	0.410576	-3.22437	0.00233479	0.0953387	-0.071797	0.457332	-0.834691	0.407681	0.769576
SLC16A1	-0.0550847	0.0157806	-3.49066	0.000481835	0.0294582	-0.0517557	0.260153	-3.17907	0.00265384	0.099895	-0.106851	0.231505	-1.66439	0.102003	0.494218
SLC16A1-AS1	-0.0833358	0.0567763	-1.46779	0.142161	0.474348	-0.0518555	1.79704	-0.848654	0.400504	0.724973	-0.282289	1.70768	-1.83769	0.0717793	0.442002
SLC16A10	0.0755321	0.0230701	3.27403	0.00106025	0.0471198	0.0715834	0.32374	3.01395	0.00419984	0.117312	0.141481	0.409212	1.45763	0.150989	0.566155
SLC16A14	-0.0248144	0.0169465	-1.46427	0.143119	0.47555	-0.0225992	0.299734	-1.29957	0.200275	0.549553	-0.0666195	0.34038	-0.881854	0.381883	0.757277
SLC16A2	-0.0174391	0.0122906	-1.4189	0.155929	0.492684	-0.020025	0.139813	-1.56775	0.123848	0.451195	0.0148626	0.132023	0.329228	0.743296	0.922178
SLC16A4	0.00530145	0.0154096	0.344035	0.73082	0.903422	0.00712448	0.109947	0.453002	0.652863	0.868804	-0.0384693	0.236877	-0.49919	0.619866	0.879596
SLC16A6	-0.0489905	0.0146884	-3.33531	0.00085203	0.0416207	-0.0619166	0.126828	-3.90476	0.00032127	0.0422315	0.0291604	0.105647	0.747909	0.457858	0.799943
SLC16A7	-0.0204516	0.0377695	-0.541485	0.588173	0.8374	-0.0162004	0.76147	-0.398326	0.692248	0.884978	-0.0470938	0.758034	-0.462535	0.645613	0.887804
SLC16A9	-0.0190247	0.00609425	-3.12174	0.00179786	0.0624813	-0.0179678	0.0377579	-2.92416	0.0053617	0.133822	-0.0827454	0.0809243	-1.73433	0.090677	0.47475
SLC17A5	0.028924	0.0337066	0.858111	0.390831	0.713211	0.0439656	0.74664	1.23624	0.222696	0.570727	-0.103895	0.791634	-0.983105	0.330073	0.724262
SLC17A6	-0.02929	0.0101729	-2.87923	0.00398651	0.0878858	-0.0265716	0.12082	-2.54491	0.0143791	0.192767	-0.0801777	0.117413	-1.77487	0.0817275	0.464033
SLC17A7	-0.0219502	0.050002	-0.438987	0.660671	0.870366	-0.0135004	1.46537	-0.24872	0.804693	0.931694	-0.0693098	1.2044	-0.539357	0.591925	0.867759
SLC18B1	0.0457078	0.0213421	2.14167	0.0322199	0.241597	0.0554558	0.296614	2.51387	0.015535	0.198261	-0.0968054	0.374316	-1.14769	0.256308	0.667361
SLC19A1	0.01176	0.00809896	1.45204	0.14649	0.481152	0.0126031	0.0743028	1.50721	0.138651	0.473511	-0.00101727	0.0760889	-0.0312489	0.97519	0.995569
SLC19A2	-0.00473652	0.0100898	-0.469437	0.638758	0.861845	-0.00482489	0.13421	-0.463775	0.645014	0.86521	-0.00333725	0.0878289	-0.0806117	0.936064	0.984188
SLC1A1	0.00842765	0.022336	0.377313	0.705941	0.892017	0.0104033	0.509995	0.450874	0.654215	0.869478	-0.0209997	0.538904	-0.235817	0.814494	0.94791
SLC1A2	-0.0698386	0.0309926	-2.25339	0.0242344	0.210547	-0.071058	0.509958	-2.13698	0.0379939	0.277386	-0.0617677	0.376794	-0.722049	0.473474	0.809318
SLC1A3	-0.00727259	0.0100692	-0.722258	0.470136	0.765654	-0.00467726	0.087935	-0.43394	0.666377	0.874951	-0.0250663	0.0649197	-0.888162	0.378512	0.75546
SLC1A4	-0.046573	0.0232004	-2.00742	0.0447052	0.281509	-0.0366802	0.4372	-1.51957	0.135517	0.469018	-0.166483	0.433183	-1.98103	0.0528469	0.406296
SLC1A6	-0.0282603	0.00934889	-3.02285	0.00250406	0.070059	-0.0240151	0.0785142	-2.40118	0.0204759	0.217051	-0.0576487	0.056804	-2.19076	0.0329395	0.352204
SLC20A1	-0.254647	0.0561007	-4.53911	5.64926e-06	0.00284798	-0.237732	0.930002	-3.92667	0.000309143	0.0422315	-0.357389	1.03054	-2.3952	0.0204041	0.307963
SLC20A2	-0.0349497	0.0452811	-0.771838	0.440211	0.748585	-0.00980875	1.27835	-0.20388	0.839354	0.944148	-0.230044	1.21692	-1.71649	0.0919784	0.478219
SLC22A1	-0.00872679	0.00782752	-1.11489	0.2649	0.614589	-0.00566174	0.0609358	-0.698037	0.488696	0.782077	-0.0502992	0.0571921	-1.68386	0.0981569	0.486836
SLC22A10	-0.0841019	0.0425824	-1.97504	0.0482636	0.293258	-0.0784398	0.522134	-1.7593	0.0858113	0.387964	-0.142894	0.473117	-0.994594	0.327084	0.72196
SLC22A14	0.0157372	0.0132604	1.18678	0.235314	0.584617	0.0169002	0.168699	1.24022	0.221234	0.569253	-0.0050211	0.178758	-0.0872186	0.93083	0.982101
SLC22A15	0.0269596	0.0334419	0.806162	0.420149	0.73444	0.0383303	0.651731	1.09342	0.27995	0.629453	-0.088092	0.694276	-0.790001	0.433088	0.784757
SLC22A17	0.0225706	0.0501104	0.450418	0.652409	0.866604	0.0344249	0.837842	0.634945	0.528791	0.808017	-0.046903	0.78685	-0.357348	0.722306	0.914741
SLC22A23	0.0221459	0.0385489	0.574489	0.565637	0.824271	0.0439376	0.59409	1.03872	0.30456	0.649134	-0.0846373	0.493325	-0.903892	0.370189	0.750823
SLC22A24	-0.00494718	0.00708126	-0.69863	0.484783	0.775491	-0.00548841	0.0521639	-0.769448	0.445592	0.757391	0.0320078	0.0833702	0.543055	0.590942	0.867759
SLC22A25	-0.00571329	0.00640105	-0.892556	0.372095	0.698888	-0.0064247	0.0375076	-0.987545	0.328583	0.67063	0.0158617	0.0525718	0.442729	0.660065	0.892053
SLC22A4	-0.0190333	0.0109215	-1.74274	0.0813795	0.365891	-0.0185784	0.114587	-1.66812	0.102141	0.414448	-0.0304319	0.177224	-0.545885	0.587461	0.866052
SLC22A5	-0.000569251	0.0106055	-0.0536751	0.957194	0.987093	-0.000752642	0.136786	-0.0694702	0.944919	0.982752	0.00364084	0.155914	0.0701384	0.944351	0.986279
SLC22A6	-0.0317631	0.00907332	-3.50072	0.000464009	0.0290068	-0.0345636	0.0514667	-3.68586	0.000618104	0.0532367	0.00933389	0.0741411	0.259834	0.79601	0.942214
SLC22A8	-0.0114219	0.00720662	-1.58491	0.112987	0.422922	-0.0110753	0.0304552	-1.48314	0.144943	0.482557	-0.0161235	0.036487	-0.586179	0.560272	0.855083
SLC22A9	-0.00868148	0.00859361	-1.01022	0.312388	0.654475	-0.0120059	0.0672756	-1.33787	0.187569	0.533208	0.0280673	0.0607165	0.940711	0.351169	0.7381
SLC23A2	-0.0255047	0.0418603	-0.609281	0.542338	0.8103	-0.0274594	1.26589	-0.62593	0.534479	0.810876	-0.00562178	1.2674	-0.0401804	0.968102	0.993377
SLC24A2	0.0664192	0.0865051	0.767807	0.442602	0.750153	0.194651	3.24993	2.03119	0.0480843	0.31053	-0.497899	3.11329	-2.47669	0.0165242	0.296859
SLC24A3	-0.00771441	0.00863247	-0.89365	0.371509	0.698532	-0.00825667	0.0607643	-0.928119	0.35823	0.694464	0.00102916	0.0753313	0.0288099	0.977126	0.995872
SLC24A4	-0.0202357	0.055495	-0.364641	0.715379	0.897136	0.0149536	1.29926	0.249779	0.80388	0.931357	-0.235093	1.3727	-1.58921	0.118029	0.52354
SLC24A5	-0.00685079	0.00929733	-0.736856	0.46121	0.761319	-0.00598374	0.0667365	-0.634648	0.528827	0.808017	-0.0373802	0.182074	-0.668139	0.506977	0.82891
SLC25A1	0.00498295	0.0146791	0.339459	0.734264	0.904368	-0.00542014	0.107498	-0.333033	0.740789	0.908868	0.0503587	0.0696184	1.48157	0.144444	0.55723
SLC25A11	-0.00917367	0.0132093	-0.694487	0.487377	0.776541	-0.0182419	0.120174	-1.30216	0.19941	0.548398	0.0635236	0.104416	1.60152	0.115273	0.518766
SLC25A12	-0.0547788	0.0543895	-1.00716	0.313859	0.654865	-0.0360506	2.1076	-0.623828	0.535847	0.812311	-0.200047	2.10851	-1.24293	0.219424	0.634021
SLC25A13	-0.00423391	0.0274368	-0.154315	0.877361	0.96227	-0.0012757	0.454523	-0.0441142	0.965006	0.989287	-0.0309116	0.49211	-0.355953	0.723304	0.914741
SLC25A14	-0.0122771	0.0156172	-0.78613	0.431792	0.742021	-0.014288	0.254312	-0.890715	0.377755	0.709245	0.0242726	0.337374	0.354923	0.724072	0.914741
SLC25A16	-0.0106224	0.030914	-0.343613	0.731138	0.903658	0.0011236	0.673571	0.0348714	0.972334	0.991642	-0.146623	0.739325	-1.33731	0.186896	0.60005
SLC25A17	-0.0136289	0.0163749	-0.832302	0.405238	0.723784	-0.012306	0.226503	-0.710066	0.481277	0.778598	-0.0246389	0.189557	-0.492801	0.624212	0.881555
SLC25A18	-8.99517e-05	0.00699896	-0.0128522	0.989746	0.996401	0.000314089	0.0597507	0.0429171	0.965955	0.989306	-0.00441616	0.0393877	-0.184409	0.854404	0.960467
SLC25A21	-0.0410049	0.0193095	-2.12356	0.0337068	0.246809	-0.0524548	0.26076	-2.57216	0.0134293	0.187701	0.058209	0.20209	0.969657	0.336672	0.730227
SLC25A22	-0.0268958	0.0244491	-1.10007	0.2713	0.619295	-0.0208959	0.307116	-0.806089	0.424373	0.742381	-0.0752198	0.24458	-1.02246	0.311282	0.712957
SLC25A23	-0.00670298	0.0239825	-0.279495	0.779865	0.92237	-0.0113004	0.377023	-0.446525	0.65733	0.871595	0.0337883	0.323307	0.449877	0.654655	0.889486
SLC25A24	0.0274362	0.0211408	1.29778	0.194362	0.541154	0.0240402	0.367636	1.09686	0.278456	0.62873	0.0728408	0.388613	0.908923	0.367552	0.749041
SLC25A25	-0.0669912	0.0272937	-2.45445	0.0141099	0.163617	-0.0650848	0.309655	-2.18167	0.0345826	0.269112	-0.0767833	0.273533	-1.13566	0.261268	0.671027
SLC25A25-AS1	-0.000702313	0.00774742	-0.0906512	0.92777	0.978137	-0.00301796	0.0502156	-0.374043	0.710105	0.892285	0.0266678	0.0360576	0.961375	0.340779	0.732042
SLC25A26	0.0014579	0.0332028	0.0439088	0.964977	0.989174	0.0137216	0.824977	0.399177	0.691625	0.884806	-0.169241	0.875962	-1.31966	0.192686	0.605847
SLC25A27	0.022431	0.0345933	0.648422	0.516712	0.793535	0.030549	0.730358	0.839914	0.405336	0.728584	-0.0545478	0.70713	-0.487027	0.62827	0.88333
SLC25A28	0.000334753	0.0226131	0.0148035	0.988189	0.995775	-0.00192541	0.358748	-0.0814399	0.935448	0.979589	0.0246153	0.320881	0.317657	0.752007	0.92559
SLC25A29	-0.0576156	0.0261095	-2.20669	0.0273358	0.222203	-0.0437803	0.463668	-1.5853	0.119805	0.445428	-0.174117	0.503146	-2.17272	0.0343453	0.355666
SLC25A3	-0.0487105	0.0340916	-1.42881	0.153058	0.489229	-0.045015	0.546433	-1.26283	0.213065	0.562955	-0.0883295	0.500751	-0.756796	0.452955	0.798284
SLC25A30	0.0101373	0.00608816	1.66508	0.0958973	0.393643	0.00947925	0.0598318	1.54112	0.130194	0.463009	0.0419149	0.0598311	0.98059	0.333066	0.726553
SLC25A32	0.00984549	0.0221608	0.444276	0.656843	0.868598	0.0193	0.307387	0.82472	0.413821	0.734467	-0.0722624	0.280166	-1.04783	0.299528	0.705171
SLC25A33	-0.00476575	0.0132876	-0.358662	0.719848	0.899306	-0.00460953	0.209378	-0.337587	0.737223	0.907618	-0.00755694	0.183624	-0.130932	0.89633	0.971992
SLC25A34	0.0224551	0.00871139	2.57767	0.00994676	0.139484	0.0219516	0.09595	2.43082	0.0190547	0.212534	0.0292047	0.0630236	0.88335	0.381082	0.756828
SLC25A36	-0.0532008	0.036008	-1.47747	0.139549	0.469169	-0.0541513	0.967409	-1.40979	0.16538	0.509365	-0.0463087	0.818445	-0.447727	0.656196	0.890157
SLC25A37	-0.061411	0.0334612	-1.83529	0.0664629	0.335362	-0.076151	0.722402	-2.15794	0.0362316	0.272187	0.0699362	0.71885	0.663902	0.509663	0.830933
SLC25A38	-0.0163438	0.0102119	-1.60047	0.109494	0.417836	-0.0151856	0.11605	-1.41023	0.165253	0.509365	-0.026691	0.0784553	-0.82926	0.410719	0.770023
SLC25A39	-0.00267432	0.0204156	-0.130994	0.89578	0.966576	-0.0046848	0.281487	-0.215649	0.830223	0.941239	0.012521	0.184318	0.209647	0.834756	0.955154
SLC25A4	-0.0327116	0.0354937	-0.921616	0.356729	0.688938	-0.0219356	0.334359	-0.591987	0.557146	0.825856	-0.152631	0.407503	-1.23478	0.224625	0.63757
SLC25A40	0.0367218	0.0191619	1.91639	0.0553152	0.307736	0.0391202	0.388828	1.98989	0.0526153	0.322963	-0.00887126	0.394106	-0.103496	0.917964	0.977622
SLC25A41	0.00290333	0.00925207	0.313803	0.753671	0.912218	-0.00207582	0.106937	-0.215418	0.830401	0.941257	0.0616406	0.0834243	1.86243	0.0681528	0.43799
SLC25A42	-0.0381507	0.03554	-1.07346	0.283065	0.63058	-0.0454757	0.582478	-1.20004	0.236317	0.583977	0.0153454	0.538604	0.149844	0.881463	0.970794
SLC25A43	-0.0414966	0.0249048	-1.66621	0.0956712	0.39331	-0.0385594	0.479071	-1.48628	0.144082	0.481636	-0.0759873	0.429923	-0.854731	0.396591	0.764221
SLC25A44	-0.0202721	0.0116002	-1.74756	0.0805404	0.364399	-0.0218812	0.147226	-1.83936	0.0723742	0.366822	0.0108751	0.179879	0.207783	0.836204	0.955154
SLC25A45	-0.0353492	0.0110458	-3.20024	0.00137313	0.0536453	-0.032716	0.0833462	-2.7747	0.00802616	0.150325	-0.0542318	0.0599177	-1.71759	0.0917759	0.477905
SLC25A46	-0.0276893	0.0362917	-0.762963	0.445485	0.751846	-0.0291286	0.747745	-0.75918	0.451649	0.762047	-0.0154629	0.6889	-0.138274	0.890554	0.971853
SLC25A48	0.00610354	0.00300533	2.03091	0.0422644	0.274169	0.00608362	0.0089455	1.99189	0.0523879	0.322877	0.00671127	0.0149172	0.39789	0.692327	0.9066
SLC25A5	-0.0391553	0.0215825	-1.81421	0.0696449	0.342538	-0.0365873	0.1417	-1.63069	0.110932	0.429602	-0.0709692	0.181504	-0.898668	0.374424	0.753624
SLC25A53	-0.013246	0.0203999	-0.64932	0.516131	0.793071	-0.00387363	0.311061	-0.176924	0.860351	0.952094	-0.0749573	0.214165	-1.33422	0.1879	0.602105
SLC25A6	-0.0395066	0.0366887	-1.07681	0.281567	0.629482	-0.0339923	0.300801	-0.842594	0.404652	0.728388	-0.0658789	0.306719	-0.746716	0.458755	0.800267
SLC26A10	-0.011687	0.00690871	-1.69163	0.0907173	0.384942	-0.0106643	0.038615	-1.50819	0.138398	0.473459	-0.0332185	0.0715363	-1.02386	0.310603	0.712814
SLC26A11	0.0233731	0.0188233	1.24171	0.214345	0.564223	0.0387112	0.199589	1.93687	0.0589676	0.335983	-0.0970166	0.194983	-1.73261	0.0890465	0.472406
SLC26A2	-0.0269337	0.0115941	-2.32305	0.0201767	0.192044	-0.0290591	0.123916	-2.42104	0.0195136	0.213957	0.00269732	0.0936548	0.0601861	0.952252	0.987549
SLC26A3	0.018157	0.0470422	0.385972	0.699517	0.889241	0.0493661	1.01554	0.942315	0.350994	0.68864	-0.111775	0.576731	-1.04567	0.300512	0.70563
SLC26A4	0.0286374	0.0980953	0.291934	0.770337	0.919265	0.115923	1.33879	0.966579	0.339995	0.678951	-0.14779	1.06085	-0.866767	0.390982	0.762269
SLC26A4-AS1	0.00917339	0.0403842	0.227153	0.820305	0.938631	-0.00905183	0.33679	-0.19694	0.84492	0.94554	0.0708833	0.388467	0.838108	0.405776	0.769565
SLC26A5	0.0136748	0.0113267	1.2073	0.227316	0.57737	0.0144627	0.0743464	1.24896	0.218313	0.567511	-0.00376464	0.165467	-0.069103	0.945171	0.986279
SLC26A8	-0.0129963	0.0139792	-0.929691	0.352531	0.686265	-0.013911	0.17171	-0.964771	0.339745	0.678951	0.00131562	0.180585	0.0230668	0.981685	0.996725
SLC27A1	-0.0153545	0.0260267	-0.589951	0.555223	0.818317	-0.0241321	0.502824	-0.878809	0.384109	0.713005	0.0622065	0.389362	0.762082	0.449428	0.796738
SLC27A2	0.00943118	0.0111231	0.847888	0.396501	0.717863	0.00654878	0.110924	0.570773	0.570954	0.8314	0.0544734	0.136491	1.20103	0.235139	0.646165
SLC27A3	0.00446707	0.00751245	0.594622	0.552096	0.81708	0.00523618	0.0672714	0.671822	0.505085	0.792852	-0.00560516	0.0593207	-0.198728	0.843245	0.958094
SLC27A4	-0.0210969	0.0273293	-0.771951	0.440143	0.748585	-0.0225299	0.511804	-0.769292	0.445684	0.757391	-0.0114381	0.362149	-0.150436	0.880998	0.970669
SLC27A5	0.00995496	0.0157768	0.630987	0.528049	0.80022	0.00628973	0.209747	0.386153	0.701178	0.888467	0.0655918	0.218017	1.03358	0.306077	0.709562
SLC27A6	-0.00118241	0.0173827	-0.0680221	0.945768	0.984254	0.00341804	0.182397	0.16712	0.868034	0.953517	-0.0131502	0.0590647	-0.398638	0.691782	0.90621
SLC29A1	-0.00272019	0.00607945	-0.447441	0.654557	0.867676	0.00188196	0.0463847	0.302439	0.763692	0.917089	-0.0992994	0.0457983	-3.48347	0.00100794	0.170733
SLC29A2	-0.00695021	0.0144206	-0.481963	0.629832	0.857715	-0.00286083	0.18992	-0.191384	0.849074	0.94801	-0.0618453	0.188715	-1.12923	0.263943	0.67445
SLC29A3	-0.0224186	0.00799723	-2.8033	0.00505825	0.0992327	-0.0206973	0.0681516	-2.44816	0.0182652	0.208364	-0.0370605	0.0332782	-1.50302	0.138836	0.550213
SLC29A4	0.00154194	0.00326874	0.471725	0.637123	0.861418	0.00150943	0.0116319	0.456389	0.650275	0.867807	0.00291112	0.0215003	0.135648	0.892619	0.971853
SLC2A1	-0.0118846	0.00618502	-1.92151	0.0546677	0.307736	-0.0115093	0.0438052	-1.8078	0.0772314	0.375942	-0.0181897	0.0330983	-0.697067	0.488841	0.820515
SLC2A1-AS1	-0.0268776	0.0163563	-1.64326	0.10033	0.40202	-0.0197894	0.20019	-1.13299	0.263136	0.609502	-0.0773744	0.117129	-1.65968	0.10296	0.496132
SLC2A12	0.0676143	0.019787	3.41712	0.000632883	0.0351585	0.0743936	0.224185	3.54021	0.000933238	0.0671521	0.0145922	0.239142	0.2483	0.804873	0.945176
SLC2A13	0.05103	0.07405	0.68913	0.490742	0.777948	0.125362	2.53546	1.52627	0.133844	0.467955	-0.271708	2.40351	-1.58757	0.1184	0.52363
SLC2A3	-0.0109003	0.0196225	-0.5555	0.578553	0.833355	-0.00414648	0.281603	-0.202303	0.840579	0.944631	-0.0850766	0.231085	-1.25249	0.215951	0.631085
SLC2A4RG	-0.00156512	0.00625939	-0.250043	0.802554	0.930198	-0.000508215	0.0551785	-0.0784668	0.9378	0.980096	-0.016519	0.0419984	-0.678052	0.500722	0.826612
SLC2A6	-0.0265712	0.0146725	-1.81095	0.0701493	0.34355	-0.0266016	0.235023	-1.72652	0.0910201	0.395573	-0.026275	0.149319	-0.546541	0.587014	0.865613
SLC2A8	-0.00103239	0.008999	-0.114723	0.908665	0.971757	-0.0012175	0.0981691	-0.131493	0.895964	0.964488	0.00212424	0.0949049	0.0555569	0.955906	0.989268
SLC2A9	-0.00784488	0.0105286	-0.745104	0.456209	0.759034	-0.00744479	0.0913732	-0.679411	0.500309	0.789175	-0.0126549	0.0887322	-0.333078	0.740404	0.920864
SLC30A1	-0.0158258	0.00845121	-1.87261	0.0611223	0.3217	-0.0136696	0.0758929	-1.53603	0.131436	0.4652	-0.035633	0.0501029	-1.32107	0.192216	0.605654
SLC30A10	0.010052	0.0203055	0.495038	0.620574	0.854561	0.00628792	0.241906	0.296106	0.768493	0.919042	0.0502316	0.196082	0.724009	0.472462	0.809318
SLC30A3	-0.00834132	0.0062314	-1.33859	0.180703	0.525839	-0.0109823	0.0388628	-1.61706	0.112758	0.433332	0.00571827	0.00235767	0.364917	0.716642	0.913592
SLC30A4	-0.00876647	0.0294178	-0.297999	0.765704	0.916861	0.0101036	0.638089	0.330021	0.742895	0.909416	-0.235969	0.587826	-2.22127	0.0306772	0.344485
SLC30A5	-0.0593109	0.0248113	-2.39048	0.0168266	0.176278	-0.0590955	0.490119	-2.27637	0.0275638	0.245147	-0.0615833	0.441075	-0.730293	0.468463	0.806744
SLC30A6	-0.0459888	0.0279343	-1.64632	0.0996978	0.401416	-0.0479204	0.495341	-1.65128	0.105549	0.419736	-0.0216179	0.610775	-0.209715	0.834704	0.955154
SLC30A7	-0.0387986	0.0308865	-1.25617	0.209055	0.557789	-0.0151867	0.619554	-0.466678	0.642951	0.863839	-0.253281	0.622098	-2.58241	0.0126431	0.278429
SLC30A9	-0.0179277	0.0341439	-0.525062	0.59954	0.842851	-0.0120284	0.931521	-0.334335	0.739659	0.908811	-0.071425	0.853549	-0.659256	0.512618	0.832425
SLC31A1	-0.0192716	0.0135708	-1.42007	0.155586	0.491914	-0.0149906	0.194976	-1.08134	0.285229	0.633988	-0.117627	0.249301	-1.77019	0.0825121	0.465207
SLC31A2	0.00269119	0.00415145	0.648252	0.516822	0.793535	0.00410136	0.0215611	0.966118	0.339078	0.678508	-0.0281871	0.0182549	-1.41893	0.161839	0.576465
SLC35A1	-0.0240094	0.0137976	-1.74012	0.0818388	0.36699	-0.0210281	0.168454	-1.44977	0.153963	0.492715	-0.0523777	0.130425	-1.17065	0.247034	0.659627
SLC35A5	-0.0108284	0.0147881	-0.732235	0.464025	0.763093	-0.00885009	0.197603	-0.583718	0.562284	0.828494	-0.049505	0.217221	-0.738454	0.463533	0.803619
SLC35B1	-0.0131415	0.010506	-1.25086	0.210987	0.560064	-0.0104624	0.141134	-0.973059	0.335654	0.676383	-0.0696868	0.128121	-1.41078	0.164252	0.577739
SLC35B3	-0.0181241	0.0191188	-0.947974	0.343143	0.678709	-0.0133882	0.264721	-0.667325	0.507925	0.795121	-0.0649426	0.217028	-1.02953	0.30796	0.710165
SLC35B4	0.0239278	0.0238014	1.00531	0.314749	0.655819	0.0275887	0.361849	1.10482	0.27503	0.62527	-0.0124222	0.338085	-0.157871	0.875165	0.967706
SLC35C2	-0.0347378	0.0161205	-2.15488	0.0311711	0.238216	-0.0386224	0.219188	-2.30648	0.025678	0.237198	0.0144342	0.20402	0.242277	0.809511	0.946616
SLC35D1	-0.01482	0.0143044	-1.03605	0.300181	0.645811	-0.00635246	0.224603	-0.431628	0.668045	0.874951	-0.159352	0.218187	-2.62072	0.0114552	0.273877
SLC35E2B	-0.0404135	0.0198539	-2.03555	0.0417959	0.273317	-0.0377743	0.31168	-1.83992	0.0722903	0.366822	-0.0784884	0.406712	-1.00652	0.318792	0.717639
SLC35E3	0.0214635	0.0288937	0.742845	0.457575	0.759573	0.0371826	0.62109	1.23625	0.222691	0.570727	-0.166614	0.525371	-1.60149	0.115281	0.518766
SLC35E4	-0.00760759	0.0103848	-0.73257	0.463821	0.763093	-0.00790478	0.13959	-0.749911	0.457157	0.765085	0.00220063	0.21132	0.0363398	0.971149	0.994684
SLC35F1	0.0367771	0.0660628	0.556699	0.577733	0.833268	0.133492	2.07356	1.85548	0.069994	0.362226	-0.483184	2.02121	-2.89651	0.00549387	0.215576
SLC35F2	0.00384373	0.00556423	0.690792	0.489696	0.777578	0.00188477	0.0525299	0.330959	0.74219	0.909416	0.0450787	0.0516567	1.72531	0.0903644	0.473543
SLC35F3	-0.01329	0.066297	-0.200461	0.84112	0.948414	0.0158761	1.18662	0.212135	0.833039	0.942306	-0.119614	0.986519	-0.837094	0.406424	0.769565
SLC35F4	-0.0173619	0.00929764	-1.86734	0.0618537	0.32311	-0.016829	0.0851298	-1.79253	0.0796788	0.37978	-0.0445335	0.145188	-0.664308	0.510458	0.831613
SLC35F5	0.00675342	0.0287743	0.234703	0.814439	0.935979	0.0145809	0.626596	0.482269	0.631921	0.859409	-0.0684876	0.661285	-0.730635	0.468256	0.806604
SLC35G2	-0.0465605	0.0215524	-2.16034	0.0307461	0.236516	-0.0442978	0.369482	-1.97953	0.053808	0.324899	-0.0755392	0.397405	-0.943248	0.349882	0.737754
SLC36A1	-0.0939832	0.0302762	-3.1042	0.00190796	0.0630842	-0.0952107	0.591118	-3.01362	0.00420361	0.117312	-0.0801775	0.517803	-0.756712	0.452611	0.798212
SLC36A4	-0.00893112	0.0302311	-0.295428	0.767667	0.917875	-0.0171585	0.715502	-0.538495	0.592853	0.840154	0.0652398	0.617584	0.681913	0.498297	0.826612
SLC37A1	0.00602253	0.0185933	0.323908	0.746008	0.908806	0.00106939	0.220798	0.0542374	0.956983	0.98711	0.0458093	0.220347	0.819765	0.416063	0.773801
SLC37A3	-0.0163195	0.0362471	-0.45023	0.652545	0.866671	0.00562304	0.739759	0.145809	0.884715	0.960338	-0.182606	0.762961	-1.72005	0.0913235	0.476623
SLC37A4	0.000522463	0.00599824	0.0871027	0.93059	0.979245	0.00190064	0.0648762	0.311495	0.756843	0.914479	-0.0391032	0.0796448	-1.19516	0.237403	0.649123
SLC38A1	0.0123376	0.0503327	0.245122	0.806362	0.932383	0.0224211	1.02568	0.397208	0.693083	0.885394	-0.0267913	0.989372	-0.240941	0.810541	0.946652
SLC38A10	0.0120846	0.0165356	0.730823	0.464887	0.763253	0.00995831	0.278656	0.583169	0.562651	0.828515	0.0440841	0.232646	0.665478	0.508663	0.830522
SLC38A11	-0.0568081	0.0447838	-1.2685	0.204621	0.551785	0.0364871	0.24361	0.622942	0.537212	0.813219	-0.188104	0.223151	-2.70713	0.0091444	0.2501
SLC38A2	0.0161127	0.0388948	0.414262	0.678682	0.87837	0.0596	0.459265	1.37549	0.176424	0.521687	-0.164288	0.417998	-1.86157	0.0682756	0.43826
SLC38A6	-0.041135	0.041689	-0.986711	0.323784	0.663025	-0.0321	1.10181	-0.735987	0.465505	0.771237	-0.136719	1.23214	-0.963756	0.339594	0.732042
SLC38A7	-0.0282237	0.0200379	-1.40852	0.158978	0.494249	-0.0245237	0.319661	-1.18187	0.243379	0.591177	-0.0793786	0.3099	-1.02883	0.308284	0.710165
SLC38A9	0.0117585	0.0269124	0.436917	0.662171	0.871237	0.0134999	0.644945	0.485356	0.629746	0.857847	-0.0137909	0.620567	-0.129445	0.897501	0.971992
SLC39A10	0.067522	0.0679642	0.993493	0.32047	0.661092	0.163257	1.51868	2.21788	0.0316629	0.260241	-0.485781	1.5261	-2.74511	0.00846418	0.243293
SLC39A11	-0.159779	0.0793195	-2.01437	0.0439702	0.279163	-0.0180175	1.39875	-0.18459	0.854504	0.950501	-0.435417	1.26732	-3.19911	0.00234068	0.186781
SLC39A12	0.00901829	0.00506728	1.77971	0.0751234	0.352771	0.0068148	0.01825	1.32014	0.193372	0.540281	0.0673087	0.0507808	2.53511	0.0142637	0.28813
SLC39A13	-0.0256273	0.010191	-2.5147	0.0119135	0.151275	-0.0298359	0.119942	-2.8383	0.00674719	0.141517	0.0401736	0.091611	0.966519	0.338249	0.731112
SLC39A14	-0.0292633	0.0244428	-1.19722	0.231223	0.579105	-0.0268121	0.521108	-1.05899	0.29518	0.641806	-0.062862	0.396202	-0.670612	0.505412	0.828404
SLC39A6	-0.00379177	0.0126267	-0.300298	0.76395	0.916127	-0.00862183	0.158399	-0.663261	0.5105	0.79624	0.0768865	0.15732	1.44722	0.153792	0.569672
SLC39A7	-0.0111066	0.00530442	-2.09384	0.0362746	0.255188	-0.0115792	0.0554103	-2.1253	0.0390085	0.280687	-0.00250987	0.0340848	-0.108015	0.914396	0.977198
SLC39A8	-0.0249606	0.00669261	-3.72958	0.000191798	0.0186237	-0.0269863	0.0436734	-3.85901	0.00035588	0.042291	-0.00289448	0.0305617	-0.125407	0.900682	0.972826
SLC39A9	0.0249582	0.0233749	1.06774	0.285639	0.632656	0.0259948	0.442863	1.06737	0.291418	0.640038	0.0128381	0.425978	0.154166	0.878071	0.969713
SLC3A1	-0.00652318	0.0130059	-0.501555	0.61598	0.85157	-0.00350401	0.104917	-0.264712	0.792437	0.927802	-0.0907183	0.276016	-1.29779	0.200043	0.613943
SLC3A2	-0.0147718	0.0216656	-0.681809	0.495359	0.780458	-0.0348302	0.210607	-1.46245	0.15088	0.489903	0.0814838	0.164954	1.56182	0.124349	0.528837
SLC41A1	-0.0021662	0.00853145	-0.253907	0.799567	0.92922	-0.0010956	0.0794703	-0.12346	0.902285	0.967506	-0.0152296	0.0625339	-0.491299	0.625266	0.881832
SLC41A2	0.0518387	0.0499362	1.0381	0.299224	0.644918	0.0682549	1.4927	1.28003	0.207005	0.556703	-0.0652146	1.39325	-0.45801	0.648839	0.888039
SLC41A3	0.0131558	0.0207501	0.634012	0.526073	0.799493	0.0193531	0.29755	0.879926	0.38351	0.712821	-0.03703	0.279378	-0.591642	0.556634	0.853757
SLC43A1	-0.0180205	0.0111463	-1.61672	0.105938	0.412855	-0.0134315	0.130586	-1.17082	0.247748	0.594978	-0.0954605	0.119898	-2.02567	0.0479106	0.397421
SLC43A2	-0.00196262	0.0250649	-0.0783014	0.937588	0.981148	-0.00862461	0.536166	-0.330204	0.742757	0.909416	0.0756127	0.529077	0.848355	0.400099	0.76701
SLC44A1	0.158379	0.062642	2.52832	0.0114609	0.149134	0.227755	2.06809	3.41831	0.00133596	0.0762688	-0.369939	2.10142	-2.01201	0.0494013	0.399757
SLC44A2	-0.057438	0.0305516	-1.88003	0.0601038	0.31906	-0.0483874	0.513862	-1.48911	0.143338	0.480538	-0.126416	0.460814	-1.40922	0.164677	0.577739
SLC44A3	0.00222733	0.0134446	0.165666	0.868419	0.959163	0.00309692	0.122777	0.223662	0.824019	0.938882	-0.0121061	0.152314	-0.215352	0.830346	0.953742
SLC44A5	-0.139226	0.0497357	-2.79932	0.0051211	0.099788	-0.137103	0.912739	-2.50892	0.0158317	0.199076	-0.14947	0.643727	-1.2451	0.218754	0.633668
SLC45A1	-0.00798785	0.0140841	-0.567152	0.570611	0.827949	-0.00578671	0.19401	-0.395424	0.694373	0.885982	-0.0356288	0.151705	-0.687036	0.495089	0.825471
SLC45A4	-0.0404737	0.0248106	-1.6313	0.102826	0.407462	-0.0333603	0.37844	-1.26554	0.212103	0.561986	-0.0956824	0.366574	-1.3029	0.198306	0.612026
SLC46A3	-0.0121972	0.00908148	-1.34309	0.179243	0.524342	-0.0117029	0.10339	-1.26047	0.213906	0.563452	-0.0231298	0.130437	-0.529739	0.59853	0.870044
SLC47A1	-0.024513	0.0158849	-1.54316	0.122792	0.441875	-0.0325914	0.126953	-1.92308	0.0611598	0.34259	0.0339173	0.106385	0.744152	0.460181	0.801179
SLC48A1	-0.015004	0.0116918	-1.28329	0.199389	0.546087	-0.0142051	0.138384	-1.19004	0.240185	0.588047	-0.0338825	0.167172	-0.583936	0.561769	0.855624
SLC4A10	-0.00444076	0.0815011	-0.0544871	0.956547	0.987039	0.100987	3.4187	1.13198	0.263557	0.609742	-0.536405	3.47966	-2.67672	0.0099018	0.257477
SLC4A1AP	0.00927573	0.0168707	0.549813	0.582448	0.835114	0.00920402	0.333949	0.533733	0.596117	0.841885	0.0108757	0.362431	0.133514	0.894298	0.971853
SLC4A3	0.0364658	0.014644	2.49016	0.0127686	0.155861	0.0386095	0.188478	2.55729	0.0139401	0.190415	0.00240664	0.138501	0.0399907	0.968284	0.993458
SLC4A4	0.00101949	0.00845133	0.12063	0.903984	0.969963	0.00811019	0.0840592	0.907337	0.368996	0.702298	-0.0587675	0.0454066	-2.26421	0.0277258	0.33501
SLC4A7	-0.030029	0.0226361	-1.3266	0.184641	0.531283	-0.0301398	0.31432	-1.27598	0.208419	0.558678	-0.0287826	0.350001	-0.363326	0.717823	0.913989
SLC4A8	0.0339234	0.0557347	0.608659	0.54275	0.810583	0.121101	1.2187	1.98075	0.0536678	0.324825	-0.394842	1.30452	-2.91205	0.00526439	0.215576
SLC50A1	-0.00528141	0.00792806	-0.666167	0.505304	0.785628	-0.00641087	0.0613343	-0.779575	0.439666	0.754693	0.00959347	0.0722575	0.321459	0.749142	0.924334
SLC51A	-0.00705825	0.00878936	-0.803044	0.421949	0.735533	-0.0085662	0.0548391	-0.957411	0.343407	0.683055	0.0345375	0.132533	0.734972	0.465633	0.804966
SLC5A11	-0.00277986	0.00580509	-0.478866	0.632034	0.859292	-0.00322999	0.0526359	-0.550018	0.58499	0.836755	0.0164823	0.0906871	0.429054	0.669643	0.895777
SLC5A4	-0.0140138	0.0106248	-1.31897	0.187178	0.534906	-0.0130054	0.0672324	-1.19623	0.238029	0.58662	-0.035433	0.137288	-0.707133	0.482617	0.815178
SLC5A6	0.00305826	0.00675253	0.452905	0.650617	0.866144	-0.000104144	0.0583292	-0.015058	0.988052	0.99685	0.0675238	0.0686842	2.1624	0.0351729	0.357994
SLC5A8	-0.000808375	0.00328414	-0.246145	0.80557	0.932099	-0.00109848	0.0124029	-0.329618	0.743197	0.909416	0.00895249	0.0161001	0.463124	0.645193	0.887804
SLC6A1	0.00977364	0.00810471	1.20592	0.227848	0.57737	0.00653376	0.0604539	0.750248	0.456957	0.764971	0.0307262	0.0251476	1.38738	0.171197	0.584498
SLC6A1-AS1	-0.00011444	0.00268366	-0.0426433	0.965986	0.989715	-7.53883e-05	0.00381033	-0.0276851	0.978034	0.993047	-0.00143446	0.00498713	-0.0906068	0.92815	0.981472
SLC6A11	0.00452633	0.0105896	0.427432	0.669065	0.873641	0.00284838	0.1252	0.261926	0.794557	0.928497	0.0352652	0.144485	0.757655	0.452051	0.798212
SLC6A15	-0.0366499	0.0363883	-1.00719	0.313844	0.654865	-0.0134513	0.649743	-0.347598	0.72974	0.903071	-0.213785	0.651471	-1.99926	0.0507772	0.402146
SLC6A16	0.000968257	0.0123962	0.0781089	0.937741	0.981219	0.00434608	0.113892	0.337837	0.737035	0.907618	-0.0429199	0.120029	-0.925578	0.358908	0.742691
SLC6A17	-0.0224696	0.0318968	-0.704448	0.481154	0.774121	-0.0101115	0.68037	-0.301924	0.764082	0.91715	-0.143139	0.528109	-1.36778	0.177219	0.589793
SLC6A6	-0.056123	0.0341222	-1.64476	0.100018	0.401568	-0.0412046	0.509351	-1.13151	0.263772	0.610118	-0.163492	0.591055	-1.67352	0.100185	0.490286
SLC6A7	-0.0106936	0.029107	-0.36739	0.713328	0.895756	0.000971829	0.38412	0.0325598	0.974168	0.992555	-0.237079	0.700566	-1.80306	0.0776317	0.454623
SLC6A8	0.00897401	0.0157578	0.569497	0.569019	0.827766	1.56351e-05	0.213533	0.000952792	0.999244	0.999691	0.115039	0.21828	2.03738	0.0466762	0.393798
SLC6A9	-0.00448498	0.00869185	-0.515998	0.605856	0.846309	-0.0108244	0.0592361	-1.21528	0.230511	0.577576	0.122064	0.0811868	3.06729	0.00344717	0.193537
SLC7A1	-0.019394	0.0259972	-0.746004	0.455665	0.758457	-0.0177594	0.403527	-0.650987	0.51832	0.800594	-0.0355509	0.406086	-0.414507	0.680195	0.901728
SLC7A11	0.0104593	0.00521718	2.00478	0.0449868	0.281899	0.00822779	0.0243444	1.56118	0.12539	0.454377	0.119622	0.0602061	3.2452	0.00216349	0.183817
SLC7A14	0.0242629	0.0299193	0.810944	0.417398	0.732825	0.0416262	0.418405	1.30325	0.199026	0.548259	-0.100073	0.436298	-1.17084	0.246961	0.659627
SLC7A2	0.0185387	0.0102085	1.816	0.0693703	0.342407	0.0203259	0.0384683	1.87333	0.0683789	0.359013	0.00475415	0.0327824	0.157772	0.875303	0.967766
SLC7A5	-0.0426657	0.0264836	-1.61102	0.107175	0.414322	-0.0472149	0.191064	-1.50066	0.141656	0.477809	-0.0316071	0.164018	-0.644322	0.522177	0.836539
SLC7A6	-0.098487	0.0316273	-3.11399	0.00184578	0.0627978	-0.0951644	0.620101	-2.79235	0.00761876	0.146982	-0.119107	0.485726	-1.40292	0.166539	0.579966
SLC7A6OS	-0.0509322	0.0159403	-3.19518	0.00139742	0.0536453	-0.0494615	0.205924	-3.02338	0.00409258	0.117064	-0.0785219	0.278058	-1.10819	0.272842	0.679899
SLC7A8	-0.0227968	0.0332573	-0.685468	0.493049	0.779353	-0.0161872	0.7947	-0.470509	0.640233	0.863143	-0.117059	0.873118	-0.900994	0.371713	0.75233
SLC8A1	0.0200568	0.0992179	0.202149	0.8398	0.947553	0.182783	3.95161	1.61928	0.112279	0.432173	-0.532791	3.87318	-2.56076	0.0133628	0.284359
SLC8A1-AS1	-0.0423215	0.0587543	-0.720312	0.471333	0.766826	-0.0219315	0.650303	-0.354375	0.724971	0.900177	-0.228509	1.26305	-1.22188	0.228875	0.641969
SLC8A2	-0.015099	0.0349819	-0.431622	0.666016	0.87289	-0.0233468	0.682136	-0.620965	0.537712	0.813219	0.038067	0.61749	0.398788	0.69167	0.90621
SLC8A3	-0.101281	0.0434454	-2.33122	0.019742	0.189783	-0.0834879	0.621479	-1.71603	0.0934864	0.39953	-0.171321	0.586608	-1.77483	0.0817336	0.464033
SLC8B1	-0.0266525	0.012991	-2.05161	0.0402074	0.267624	-0.028952	0.104128	-2.16053	0.0361234	0.272187	0.00926445	0.071608	0.174931	0.862244	0.963902
SLC9A1	0.00589449	0.0151383	0.389375	0.696999	0.888021	0.00703466	0.209623	0.447037	0.656963	0.871595	-0.00826134	0.211923	-0.148994	0.88213	0.970794
SLC9A2	0.00303953	0.00535833	0.567254	0.570542	0.827949	0.00460305	0.0249347	0.848836	0.400404	0.724973	-0.0615745	0.0733458	-1.76631	0.0831682	0.46548
SLC9A3R2	-0.0137842	0.00940228	-1.46605	0.142636	0.475246	-0.0156853	0.0528102	-1.58005	0.121364	0.448079	0.00278402	0.0427963	0.0949997	0.924677	0.979855
SLC9A5	0.0284177	0.0153267	1.85414	0.0637198	0.327674	0.0281939	0.207761	1.76769	0.0837989	0.385285	0.0311172	0.19014	0.561833	0.576625	0.860939
SLC9A6	0.00456567	0.0362867	0.125822	0.899873	0.967349	0.0341038	0.678235	0.86267	0.392831	0.719276	-0.153458	0.567078	-1.67827	0.0992487	0.488648
SLC9A7	-0.0292181	0.0197421	-1.47999	0.138877	0.468361	-0.0201224	0.325283	-0.972083	0.336134	0.67676	-0.120701	0.299127	-1.83858	0.0716471	0.442002
SLC9A8	-0.0103692	0.017088	-0.606812	0.543976	0.811633	-0.00820631	0.26699	-0.468332	0.641777	0.863687	-0.0523747	0.288773	-0.678253	0.500595	0.826612
SLC9A9	0.0351912	0.0364847	0.964547	0.334772	0.671111	0.0388743	0.678004	0.999064	0.323033	0.66411	0.00838781	0.713275	0.0799081	0.936615	0.984498
SLC9B1	-0.0134951	0.00864233	-1.56151	0.118403	0.434883	-0.0122531	0.110828	-1.39476	0.169842	0.513794	-0.0507676	0.129363	-1.05487	0.296322	0.703077
SLC9B2	-0.0292274	0.0301375	-0.969801	0.332146	0.669214	-0.0331784	0.649709	-1.04769	0.300301	0.646583	0.00870278	0.627492	0.0886945	0.929663	0.982083
SLC9C2	-0.0160586	0.0150729	-1.06539	0.286698	0.633431	-0.00932542	0.139471	-0.598104	0.552734	0.823463	-0.112233	0.0896678	-1.90463	0.0657501	0.434163
SLCO1A2	-0.00186685	0.00444335	-0.420144	0.67438	0.876101	-0.00225944	0.0285927	-0.492653	0.62462	0.856247	0.0041396	0.0140114	0.23076	0.8184	0.949078
SLCO1C1	-0.00345177	0.00320954	-1.07547	0.282164	0.629845	-0.00360225	0.011988	-1.10028	0.276981	0.627498	0.000260715	0.00425372	0.0160325	0.987269	0.997254
SLCO2A1	-0.126548	0.0450753	-2.80748	0.004993	0.0989608	-0.125753	0.513964	-2.53912	0.0151031	0.196182	-0.130385	0.345477	-1.19848	0.23784	0.649395
SLCO3A1	0.0834811	0.0409891	2.03666	0.0416837	0.272972	0.1058	0.707904	2.39316	0.020887	0.217824	-0.0531957	0.754889	-0.486244	0.628821	0.883434
SLCO4A1	0.0027914	0.00563676	0.495214	0.620449	0.854561	0.00260215	0.0449045	0.451146	0.654021	0.86942	0.00681259	0.0408582	0.256235	0.798773	0.943795
SLCO4C1	-0.000513187	0.0134207	-0.0382385	0.969498	0.990319	0.00558967	0.101063	0.381774	0.704521	0.889906	-0.0326045	0.0750325	-0.971115	0.335952	0.729547
SLCO5A1	-0.0500624	0.0210988	-2.37276	0.017656	0.180381	-0.0495035	0.216062	-2.19756	0.0332351	0.265067	-0.0540561	0.176655	-0.897624	0.373491	0.753211
SLF1	0.0655923	0.0463857	1.41406	0.157344	0.493141	0.0703488	1.39406	1.42886	0.159854	0.501541	0.0280162	1.50803	0.202457	0.840343	0.957036
SLF2	-0.030516	0.0347767	-0.877484	0.380224	0.704762	-0.0115265	0.733255	-0.314597	0.754501	0.913403	-0.203199	0.777752	-1.83912	0.0715663	0.442002
SLFN5	-0.0157471	0.00695099	-2.26544	0.0234856	0.207671	-0.0165658	0.0660592	-2.33296	0.0241156	0.232432	0.00304789	0.0604223	0.0895877	0.928963	0.981634
SLFNL1-AS1	-0.00878914	0.0102377	-0.858505	0.390613	0.712927	-0.00750923	0.0809122	-0.714119	0.478791	0.777314	-0.0320699	0.143028	-0.715096	0.477724	0.812735
SLIRP	-0.0454334	0.0256079	-1.77419	0.0760312	0.355685	-0.0290761	0.299099	-1.09589	0.278904	0.629004	-0.268066	0.480077	-2.73863	0.0084107	0.243293
SLIT1	-0.139532	0.0839281	-1.66252	0.0964088	0.394283	0.0300671	2.04207	0.301371	0.764587	0.917347	-0.550104	1.97917	-3.54382	0.000838965	0.170733
SLIT2	-0.111691	0.0582219	-1.91837	0.0550635	0.307736	-0.143127	0.464364	-2.17168	0.0363878	0.272873	2.63991e-05	0.38153	0.000212479	0.999832	0.999904
SLIT3	-0.0311389	0.0480897	-0.647516	0.517298	0.793989	-0.0159786	0.490961	-0.291773	0.772028	0.921172	-0.0822133	0.302662	-0.817901	0.418238	0.774771
SLITRK1	-0.0411937	0.0242968	-1.69544	0.0899918	0.383678	-0.0306949	0.383471	-1.20248	0.23538	0.582759	-0.142369	0.400477	-1.79664	0.078157	0.456118
SLITRK2	-0.0250101	0.0122106	-2.04823	0.040537	0.268615	-0.0243045	0.182666	-1.9461	0.0578161	0.333385	-0.0403211	0.200446	-0.693117	0.491297	0.822704
SLITRK3	0.0214183	0.0139254	1.53807	0.124032	0.444123	0.0262565	0.189141	1.84494	0.0715423	0.365236	-0.0874107	0.200876	-1.29503	0.201111	0.614771
SLITRK4	0.026363	0.0187116	1.40891	0.15886	0.494249	0.0350952	0.22394	1.77322	0.0828671	0.384352	-0.0471436	0.142796	-0.820987	0.415712	0.773801
SLITRK5	0.0760524	0.045494	1.6717	0.0945831	0.391968	0.117724	1.01683	2.42848	0.0191634	0.213346	-0.231713	1.01933	-1.75886	0.0844399	0.4674
SLK	-0.00424149	0.0204356	-0.207554	0.835577	0.945928	0.0069866	0.364943	0.33198	0.741425	0.909219	-0.189651	0.393478	-2.21762	0.0309398	0.34676
SLMAP	0.0882399	0.041536	2.12442	0.0336351	0.246608	0.116514	1.21503	2.62625	0.011712	0.175698	-0.112475	1.09134	-0.951517	0.34571	0.735833
SLTM	0.035464	0.0325712	1.08881	0.276236	0.624241	0.0511654	0.997849	1.51276	0.137236	0.471854	-0.165031	0.858908	-1.36546	0.177942	0.590839
SLU7	0.00466051	0.0195384	0.238531	0.811469	0.934958	0.00974308	0.257177	0.477077	0.635584	0.859972	-0.0502633	0.251991	-0.748695	0.457388	0.799784
SLX4	-0.00829821	0.0132675	-0.625455	0.531672	0.80223	-0.0158277	0.160107	-1.12607	0.266025	0.61323	0.0532393	0.122924	1.32493	0.190944	0.605023
SLX4IP	-0.00138693	0.028838	-0.0480938	0.961641	0.987682	0.00956405	0.497013	0.317477	0.75233	0.912327	-0.12139	0.506667	-1.21726	0.228957	0.641981
SMAD1	0.0123079	0.0421431	0.29205	0.770248	0.919254	0.0186812	0.897462	0.408068	0.685133	0.882242	-0.0230939	0.744967	-0.21404	0.831347	0.954064
SMAD2	0.00606242	0.0302458	0.200438	0.841138	0.948414	0.0160137	0.831327	0.509527	0.612839	0.850473	-0.118733	0.819683	-1.06681	0.290948	0.698215
SMAD3	-0.106421	0.0415389	-2.56196	0.0104084	0.141994	-0.0947499	0.71971	-2.15793	0.0362319	0.272187	-0.205911	0.60911	-1.6062	0.115047	0.518657
SMAD4	-0.00509181	0.0162513	-0.313317	0.75404	0.912444	0.00423313	0.254736	0.252621	0.801695	0.930955	-0.152689	0.262175	-2.29034	0.0260555	0.328756
SMAD5	0.0117872	0.0218982	0.538274	0.590388	0.838797	0.0218918	0.406297	0.96926	0.337525	0.676928	-0.146546	0.389568	-1.6391	0.107182	0.503676
SMAD7	-0.0037301	0.00716803	-0.52038	0.602799	0.844579	-0.0057951	0.0672261	-0.775731	0.44191	0.755733	0.0202324	0.0509234	0.795046	0.430173	0.783149
SMAD9	0.00157276	0.0106206	0.148085	0.882275	0.96396	-0.00215467	0.073137	-0.196701	0.844953	0.94554	0.0600267	0.133122	1.38379	0.17229	0.585657
SMAP1	0.0795919	0.0618043	1.28781	0.197814	0.544482	0.149915	1.83465	2.27615	0.027578	0.245147	-0.438749	1.9089	-2.45365	0.0175415	0.298384
SMAP2	0.0736598	0.0335477	2.19568	0.0281151	0.226335	0.0862232	0.717448	2.43629	0.0188023	0.21119	-0.0375965	0.838517	-0.356979	0.722541	0.914741
SMARCA1	0.0257822	0.0290713	0.886862	0.375153	0.700986	0.0460508	0.585091	1.53136	0.132585	0.466836	-0.263684	0.733898	-2.32025	0.0242539	0.320451
SMARCA2	-0.0102454	0.0654412	-0.156558	0.875593	0.961956	0.0487568	1.86287	0.684502	0.49712	0.788057	-0.329642	1.81541	-1.98907	0.0519251	0.404216
SMARCA4	0.011874	0.0401117	0.296025	0.767211	0.917774	0.0152475	1.00053	0.360838	0.719886	0.897411	-0.0188598	0.997968	-0.14787	0.883013	0.970794
SMARCA5	-0.000481511	0.0269807	-0.0178465	0.985761	0.995062	0.00944508	0.535017	0.339865	0.735518	0.906532	-0.163367	0.601063	-1.45119	0.152687	0.568578
SMARCAD1	0.00421854	0.0312768	0.134877	0.892709	0.965487	0.0123219	0.833557	0.378029	0.707162	0.89126	-0.0899243	0.769215	-0.8094	0.421945	0.778063
SMARCAL1	0.000379283	0.0222695	0.0170315	0.986411	0.995283	-0.00634673	0.409993	-0.273868	0.785422	0.926819	0.081491	0.369101	1.0126	0.315904	0.71616
SMARCB1	-0.0463645	0.0187706	-2.47006	0.0135092	0.160101	-0.0463315	0.33274	-2.41153	0.0199688	0.215664	-0.0470563	0.362209	-0.534553	0.59522	0.868893
SMARCC1	-0.0260645	0.0358378	-0.727289	0.467049	0.764104	-0.0244303	0.883618	-0.640208	0.525239	0.805803	-0.0382782	0.736334	-0.366909	0.715164	0.913321
SMARCC2	0.0110465	0.0266076	0.415163	0.678023	0.877919	0.0344446	0.55863	1.24972	0.217774	0.567185	-0.309419	0.57729	-3.03346	0.00375589	0.19727
SMARCD1	-0.00547856	0.0106779	-0.513074	0.6079	0.847584	-0.00202375	0.188127	-0.185858	0.85338	0.949956	-0.0921346	0.182265	-1.6895	0.0970644	0.485405
SMARCD2	0.0114061	0.0209251	0.545093	0.58569	0.836415	0.0100488	0.218589	0.438377	0.663242	0.873837	0.0181912	0.181222	0.354944	0.724056	0.914741
SMARCD3	0.00703637	0.0208187	0.337983	0.735376	0.904752	0.00951706	0.276034	0.43418	0.666204	0.874951	-0.0158149	0.259758	-0.237719	0.813026	0.947123
SMC1A	0.0147119	0.0126752	1.16068	0.245771	0.593746	0.0173514	0.223872	1.3383	0.187431	0.533208	-0.0423005	0.24983	-0.702005	0.485782	0.8173
SMC2	0.00663838	0.0113276	0.586034	0.557853	0.820397	0.00855562	0.141224	0.736173	0.465393	0.771237	-0.0298089	0.140721	-0.588276	0.558874	0.854737
SMC3	0.0136643	0.0177514	0.769757	0.441444	0.749389	0.0095669	0.390668	0.522923	0.603558	0.846549	0.0795526	0.392122	1.08435	0.283173	0.691475
SMC4	0.0149261	0.00884305	1.68789	0.091433	0.386008	0.016818	0.0686788	1.83888	0.0724457	0.366822	-0.0122429	0.0818844	-0.353246	0.725321	0.915071
SMC5	0.0132556	0.0425663	0.311411	0.755489	0.912918	0.0403474	1.17035	0.897038	0.374407	0.706447	-0.219197	1.05803	-1.66372	0.102137	0.494218
SMC5-AS1	0.00421789	0.00916972	0.45998	0.64553	0.864233	0.0048233	0.11727	0.517798	0.607101	0.847916	-0.0147349	0.202678	-0.282717	0.778508	0.935292
SMC6	-0.0357881	0.0314268	-1.13878	0.254797	0.605314	-0.0247145	0.787235	-0.753943	0.454757	0.763499	-0.161642	0.786384	-1.46269	0.149523	0.562805
SMCHD1	0.0324479	0.0405033	0.801117	0.423064	0.736133	0.0468343	1.16756	1.10445	0.275189	0.625293	-0.117232	1.13063	-0.857079	0.395304	0.763963
SMCO2	-0.011355	0.0125933	-0.901668	0.367233	0.696342	-0.00815073	0.175225	-0.628704	0.532678	0.810617	-0.0649425	0.162592	-1.22493	0.226081	0.638876
SMCO4	0.00142821	0.00332423	0.429638	0.667459	0.873232	0.00194884	0.0120385	0.577379	0.566521	0.829507	-0.015381	0.0170421	-0.801971	0.426192	0.780327
SMCR5	-0.0440949	0.0161841	-2.72459	0.00643821	0.111815	-0.0418332	0.0793909	-2.45355	0.0187832	0.21119	-0.0646781	0.1582	-1.25745	0.214165	0.628384
SMCR8	0.019456	0.00693508	2.80545	0.00502466	0.0991589	0.0228528	0.0819959	3.2026	0.00248331	0.0968156	-0.0384183	0.0520922	-1.30434	0.197816	0.611657
SMDT1	-0.00555728	0.0214939	-0.258551	0.795982	0.928269	-0.00901951	0.182582	-0.39604	0.694063	0.885982	0.0226646	0.206332	0.348569	0.728809	0.916369
SMG1	-0.00974631	0.0393678	-0.247571	0.804467	0.931351	0.00778805	1.27747	0.188479	0.851337	0.948569	-0.182217	1.25094	-1.40608	0.165602	0.579331
SMG5	-0.0174019	0.0241005	-0.722057	0.470259	0.765654	-0.00252051	0.462364	-0.0994362	0.921227	0.974186	-0.157524	0.366284	-2.02522	0.047952	0.397479
SMG6	0.0684865	0.0501516	1.36559	0.172068	0.511381	0.0903626	1.28038	1.6799	0.0998117	0.410033	-0.076989	1.37314	-0.555026	0.581238	0.862413
SMG7	-0.0249212	0.0255428	-0.975662	0.329232	0.667065	-0.0239155	0.683536	-0.911113	0.367024	0.701168	-0.0428706	0.700975	-0.386597	0.70062	0.909856
SMG9	0.0130761	0.020927	0.62484	0.532076	0.802629	0.0232403	0.373429	1.07865	0.286413	0.635719	-0.156323	0.422747	-1.77723	0.081334	0.463637
SMIM10L1	-0.042505	0.0191718	-2.21707	0.0266186	0.219542	-0.0389585	0.176199	-1.93215	0.0597415	0.33875	-0.0759283	0.217844	-1.22665	0.225435	0.638587
SMIM10L2A	-0.00318149	0.0144452	-0.220244	0.825681	0.94118	-0.00237571	0.18292	-0.156674	0.876193	0.957202	-0.0110884	0.150059	-0.23344	0.816329	0.94833
SMIM10L2B	-0.0121774	0.00969771	-1.2557	0.209225	0.558078	-0.012659	0.10865	-1.25065	0.217437	0.567073	-0.00679041	0.080922	-0.200588	0.841797	0.957284
SMIM12	0.00868262	0.0266662	0.325604	0.744724	0.908401	0.0135632	0.581647	0.48949	0.62684	0.857047	-0.0525289	0.569186	-0.535302	0.594705	0.868751
SMIM13	-0.0200555	0.0229294	-0.874667	0.381755	0.706354	-0.0165149	0.331383	-0.687347	0.495343	0.786755	-0.0561736	0.370597	-0.732005	0.467426	0.806195
SMIM14	-0.00139071	0.0305898	-0.0454633	0.963738	0.98846	0.0107672	0.691713	0.337404	0.737359	0.907618	-0.139056	0.728293	-1.29495	0.201012	0.614771
SMIM17	-0.0133667	0.0122109	-1.09466	0.273666	0.621627	-0.0112042	0.12525	-0.874424	0.386467	0.71399	-0.0347589	0.109542	-0.862508	0.392338	0.762844
SMIM19	-0.0326357	0.0203108	-1.60681	0.108095	0.415713	-0.0346445	0.263498	-1.66001	0.10377	0.417683	0.00334743	0.310117	0.0378975	0.969921	0.994264
SMIM20	-0.00895604	0.00648774	-1.38046	0.167446	0.5073	-0.00847049	0.0566013	-1.26874	0.210969	0.561353	-0.017189	0.0442424	-0.625247	0.534522	0.843044
SMIM4	-0.0395385	0.0141428	-2.79567	0.00517915	0.0998621	-0.0351122	0.231202	-2.42228	0.0194549	0.213912	-0.127167	0.259639	-1.97169	0.0539342	0.408458
SMIM8	-0.0259138	0.028307	-0.915457	0.359952	0.691822	-0.0372935	0.60228	-1.26526	0.2122	0.561986	0.109205	0.565943	1.07522	0.287201	0.69587
SMNDC1	0.00285331	0.0119537	0.238697	0.811341	0.934958	0.00450861	0.139663	0.366751	0.7155	0.89552	-0.0258645	0.154052	-0.505121	0.615591	0.878385
SMOC1	-0.0011448	0.00458159	-0.24987	0.802688	0.930198	-0.000315121	0.0180967	-0.0682984	0.945847	0.983109	-0.05978	0.0646329	-1.54122	0.130126	0.536997
SMOX	-0.00161063	0.00443635	-0.363054	0.716565	0.897827	-0.00293719	0.0271769	-0.647629	0.52047	0.801957	0.0277991	0.0317187	1.3018	0.19868	0.612447
SMPD1	-0.0122227	0.00855586	-1.42857	0.153127	0.489229	-0.013879	0.0896108	-1.55404	0.127084	0.456789	0.00626448	0.0573123	0.209956	0.834516	0.955154
SMPD3	-0.0656043	0.0269626	-2.43316	0.0149676	0.167869	-0.062677	0.4175	-2.1498	0.036907	0.273724	-0.0829021	0.297056	-1.16974	0.247398	0.659679
SMPD4	-0.016282	0.0268467	-0.60648	0.544196	0.811693	-0.00826139	0.55048	-0.290401	0.772826	0.921186	-0.0815601	0.418978	-1.00494	0.319541	0.718267
SMPDL3A	-0.00369874	0.0088964	-0.415757	0.677588	0.877919	-0.00612112	0.0863125	-0.678551	0.500849	0.78959	0.0822761	0.158951	1.53095	0.131797	0.538704
SMS	-0.0506787	0.0321602	-1.57582	0.115067	0.427249	-0.0392397	0.670895	-1.16842	0.248705	0.595485	-0.177114	0.634146	-1.58631	0.118686	0.523926
SMU1	0.00966565	0.0183999	0.525309	0.599368	0.842851	0.00983093	0.314472	0.523126	0.603418	0.846455	0.00583475	0.369843	0.064491	0.948825	0.986768
SMUG1	-0.0149581	0.0110588	-1.35259	0.176186	0.518287	-0.0136612	0.119826	-1.20386	0.234852	0.582017	-0.0394498	0.126086	-0.799961	0.427393	0.78129
SMURF1	-0.12225	0.0419592	-2.91354	0.00357357	0.0834193	-0.133486	0.702273	-2.85768	0.00647316	0.139559	-0.0753031	0.607731	-0.788686	0.433849	0.785223
SMURF2	0.0310647	0.0323662	0.959788	0.337162	0.672868	0.0398814	0.742939	1.1712	0.247597	0.594978	-0.0514418	0.649504	-0.49384	0.623483	0.881249
SMYD2	-0.0209548	0.0116805	-1.794	0.0728138	0.349259	-0.0215883	0.148802	-1.77878	0.0819387	0.383057	-0.0129979	0.132939	-0.302193	0.763701	0.929979
SMYD3	0.112415	0.0699051	1.60811	0.107811	0.415252	0.197459	2.87163	2.61026	0.0121973	0.178156	-0.384845	2.73406	-2.10389	0.0402043	0.376764
SMYD4	0.00171131	0.0168168	0.101762	0.918946	0.974882	0.00887938	0.252887	0.510964	0.61184	0.850016	-0.103983	0.26343	-1.55828	0.125186	0.530834
SMYD5	0.00947157	0.00855611	1.107	0.268296	0.617237	0.0125005	0.0952351	1.43962	0.1568	0.498222	-0.0917263	0.139823	-1.82758	0.0733089	0.446107
SNAI3	-0.0378278	0.0231855	-1.63153	0.102779	0.407413	-0.0303231	0.152657	-1.21295	0.232485	0.579045	-0.0839821	0.216433	-1.35462	0.181351	0.595054
SNAI3-AS1	-0.0411964	0.0227389	-1.81172	0.0700302	0.34351	-0.0485896	0.32263	-1.99323	0.0522349	0.322278	0.00832568	0.253384	0.131962	0.89552	0.971992
SNAP23	-0.00821984	0.0299653	-0.274312	0.783845	0.923855	-0.00517541	0.423661	-0.165375	0.869379	0.953997	-0.0417814	0.635742	-0.402107	0.689241	0.905371
SNAP25	-0.033318	0.103326	-0.322456	0.747107	0.908806	0.0908664	3.83864	0.770235	0.44513	0.757391	-0.442362	3.61615	-2.06607	0.0437806	0.387175
SNAP25-AS1	-0.112161	0.0929178	-1.2071	0.227393	0.57737	-0.0532579	1.38918	-0.526529	0.601525	0.845236	-0.430517	2.1498	-1.8308	0.0749439	0.449683
SNAP29	-0.0294719	0.0171004	-1.72346	0.0848055	0.373082	-0.0289228	0.295054	-1.64289	0.10728	0.423548	-0.0386452	0.296995	-0.537069	0.593493	0.868305
SNAP47	-0.00586634	0.0183443	-0.319791	0.749127	0.909834	-0.0050271	0.281652	-0.26529	0.791981	0.927547	-0.0183791	0.377769	-0.251184	0.802654	0.945176
SNAP91	0.0487184	0.0666165	0.731326	0.46458	0.763253	0.110389	2.47694	1.52452	0.134281	0.468329	-0.291118	2.43322	-1.71269	0.0926806	0.479201
SNAPC1	-0.000626365	0.0124512	-0.0503056	0.959879	0.987571	0.00262676	0.181329	0.206325	0.837455	0.943755	-0.0721608	0.235553	-1.20872	0.232195	0.644724
SNAPC3	-0.00149441	0.0279986	-0.0533744	0.957434	0.987181	0.00675603	0.573532	0.232635	0.817085	0.935662	-0.110234	0.7214	-1.04555	0.300569	0.70563
SNAPC4	0.00448301	0.0157615	0.284428	0.776083	0.921837	0.00598937	0.237125	0.368223	0.71441	0.895028	-0.0186965	0.267778	-0.293023	0.770662	0.932488
SNAPC5	-0.0156354	0.0100247	-1.55969	0.118834	0.435359	-0.0159063	0.0913016	-1.53408	0.131916	0.46604	-0.0117539	0.093534	-0.299494	0.765748	0.930874
SNAPIN	-0.00992692	0.00935546	-1.06108	0.288652	0.63485	-0.00632224	0.0694458	-0.660163	0.512468	0.797866	-0.0852216	0.12227	-1.94707	0.0568942	0.413988
SNCA	-0.0581765	0.0646688	-0.899608	0.368329	0.697169	-0.0286282	1.86991	-0.405838	0.686759	0.882776	-0.21381	1.75747	-1.32069	0.192344	0.605654
SNCAIP	-0.00626758	0.00447974	-1.39909	0.161785	0.498514	-0.00526557	0.0247002	-1.13413	0.262665	0.608776	-0.0197821	0.0113042	-1.16017	0.251237	0.662309
SNCB	0.106187	0.0651242	1.63053	0.10299	0.407525	0.0641413	0.593538	0.833077	0.410177	0.732596	0.211902	0.662579	1.73569	0.0886593	0.472406
SNCG	-0.0157761	0.0170597	-0.92476	0.355091	0.687513	-0.0300168	0.11015	-1.58481	0.121016	0.447222	0.0454406	0.068888	1.15715	0.253049	0.663638
SND1	0.0381482	0.046535	0.819774	0.412345	0.728737	0.0677459	1.45828	1.36497	0.178956	0.524172	-0.177067	1.43514	-1.32303	0.191568	0.605203
SNED1	0.0658643	0.0521588	1.26276	0.206674	0.555102	0.0777154	1.39128	1.40424	0.167017	0.51198	-0.0283174	1.44973	-0.181503	0.856673	0.961846
SNF8	-0.0196826	0.0178145	-1.10486	0.26922	0.617908	-0.0196425	0.303632	-1.06476	0.292588	0.640824	-0.0202359	0.260053	-0.295087	0.769094	0.931832
SNHG10	-0.00649255	0.00761004	-0.853155	0.393573	0.715503	-0.00539762	0.0560102	-0.701425	0.4866	0.781093	-0.0551324	0.125316	-1.07494	0.287575	0.696309
SNHG12	-0.0038282	0.00867603	-0.441238	0.659041	0.869846	-0.011709	0.0930997	-1.30203	0.199441	0.548398	0.102124	0.0949258	3.09713	0.00313674	0.193486
SNHG15	-0.0282793	0.00952747	-2.96818	0.00299566	0.0767514	-0.0332682	0.0606741	-3.32492	0.00177937	0.0877729	0.0201961	0.0487702	0.647535	0.52015	0.835663
SNHG19	-0.0056224	0.0103169	-0.544968	0.585775	0.836415	-0.00603857	0.0897236	-0.567884	0.572897	0.831918	0.00105771	0.121961	0.0248276	0.980287	0.996332
SNHG21	-0.00336799	0.010037	-0.335557	0.737205	0.904752	0.00228814	0.110793	0.220655	0.826345	0.940094	-0.0872797	0.0912349	-2.1852	0.0333666	0.352941
SNHG22	0.0219588	0.0165083	1.33017	0.183462	0.529664	0.0210721	0.246578	1.23216	0.224199	0.57231	0.0340753	0.231227	0.539029	0.592149	0.867759
SNHG25	0.00737168	0.0128213	0.574957	0.56532	0.824126	0.00659749	0.166122	0.494675	0.623203	0.856208	0.0168049	0.128407	0.36097	0.719573	0.914488
SNHG7	-0.0568417	0.0291616	-1.94919	0.0512723	0.299672	-0.0457422	0.254488	-1.46039	0.151894	0.490313	-0.129086	0.225197	-1.61541	0.113238	0.514837
SNHG8	-0.0203617	0.0118379	-1.72004	0.0854246	0.374226	-0.0233039	0.0898948	-1.90712	0.0628965	0.346936	0.0245594	0.111084	0.514375	0.60926	0.875622
SNHG9	0.00642378	0.009708	0.6617	0.508164	0.788165	0.00510155	0.111271	0.51137	0.611558	0.849827	0.030025	0.129142	0.712366	0.479398	0.812869
SNIP1	-0.000219101	0.00857671	-0.025546	0.979619	0.993878	0.00157896	0.109787	0.18158	0.856717	0.951091	-0.0645961	0.151747	-1.24148	0.219956	0.634185
SNN	-0.0235675	0.0240716	-0.97906	0.327551	0.665058	-0.0185198	0.279895	-0.715624	0.477911	0.777254	-0.055959	0.231621	-0.853588	0.397218	0.764466
SNPH	0.00655278	0.0185363	0.353511	0.723705	0.900346	0.0141497	0.310811	0.720315	0.475005	0.77594	-0.0551777	0.228041	-0.985389	0.328961	0.723831
SNRK	-0.0358549	0.0184982	-1.93829	0.0525875	0.302665	-0.0275723	0.431032	-1.4511	0.153591	0.492087	-0.186204	0.488883	-2.30011	0.0254543	0.328756
SNRNP200	0.020149	0.0207713	0.970037	0.332028	0.669211	0.0176784	0.373337	0.82172	0.415509	0.735994	0.0540979	0.352805	0.678341	0.50054	0.826612
SNRNP25	-0.026788	0.0181071	-1.47942	0.139029	0.468361	-0.0297374	0.151916	-1.5561	0.127024	0.456717	-0.000885147	0.148083	-0.0156293	0.987592	0.997254
SNRNP35	0.00655548	0.012552	0.522267	0.601484	0.843875	0.00709618	0.163325	0.554238	0.582123	0.835549	-0.00680162	0.213188	-0.106883	0.91529	0.977285
SNRNP40	-0.0238854	0.0192133	-1.24317	0.213805	0.564212	-0.0145697	0.342921	-0.733277	0.46714	0.772223	-0.15803	0.33594	-2.09595	0.0409331	0.378465
SNRNP48	0.00462878	0.0224443	0.206234	0.836608	0.946485	0.00947424	0.22321	0.376251	0.708591	0.891588	-0.0141013	0.155288	-0.284833	0.776895	0.934578
SNRNP70	0.0228287	0.0529317	0.431286	0.66626	0.87289	0.055088	1.34561	0.965039	0.339612	0.678951	-0.17504	1.23485	-1.23812	0.221189	0.63498
SNRPA	-0.0262862	0.0102034	-2.57623	0.00998834	0.139752	-0.0239471	0.102952	-2.27304	0.0277792	0.245968	-0.0616633	0.0861969	-1.50502	0.138453	0.550118
SNRPA1	0.00768019	0.0288903	0.26584	0.790362	0.925732	0.013249	0.40904	0.434774	0.665776	0.874951	-0.0417827	0.393311	-0.460064	0.647373	0.887804
SNRPB	-0.0227701	0.0122604	-1.85721	0.0632812	0.327019	-0.0240188	0.116904	-1.86538	0.0685648	0.359222	-0.0106417	0.108122	-0.265189	0.791904	0.940391
SNRPB2	-0.0117332	0.0174188	-0.67359	0.500572	0.783879	-0.0142473	0.172937	-0.787749	0.434917	0.750806	0.0204642	0.164291	0.316182	0.753265	0.926349
SNRPC	-0.0493944	0.0135099	-3.65617	0.000256009	0.0223236	-0.056812	0.164837	-4.00548	0.000225936	0.0362627	0.0231695	0.13184	0.52228	0.603676	0.872922
SNRPD1	-0.0419948	0.0155821	-2.69507	0.00703746	0.117785	-0.0463694	0.189591	-2.90537	0.00563999	0.137043	0.0471496	0.284379	0.654439	0.515691	0.83375
SNRPD2	0.0114157	0.0216864	0.526398	0.598612	0.842851	-0.00278055	0.171132	-0.121315	0.904027	0.968338	0.132735	0.20992	1.98103	0.0528471	0.406296
SNRPD3	-0.0249141	0.0233028	-1.06915	0.285002	0.632656	-0.0315293	0.373497	-1.29056	0.203359	0.552555	0.0417996	0.401525	0.538762	0.592332	0.867808
SNRPE	-0.0276765	0.0115967	-2.38658	0.0170058	0.177029	-0.0250388	0.103626	-2.06583	0.0445504	0.300014	-0.0562343	0.0971614	-1.41006	0.16443	0.577739
SNRPF	-0.0428198	0.0199893	-2.14214	0.0321823	0.241472	-0.0430641	0.219658	-2.0623	0.0448996	0.30044	-0.0401426	0.227416	-0.580787	0.563873	0.857096
SNRPG	-0.0267268	0.00999037	-2.67526	0.00746714	0.121254	-0.0276614	0.118416	-2.70134	0.00966024	0.163205	-0.00824657	0.137233	-0.181101	0.856987	0.961846
SNRPN	-0.0469619	0.05646	-0.831773	0.405537	0.723927	-0.0163876	1.41831	-0.262867	0.793837	0.92837	-0.186439	1.22104	-1.40018	0.167352	0.580706
SNTA1	-0.0357701	0.0170259	-2.10093	0.0356474	0.25406	-0.0398499	0.265444	-2.25938	0.0286809	0.249772	0.0200116	0.311544	0.306845	0.760178	0.928615
SNTB1	-0.142394	0.0804673	-1.76959	0.0767961	0.356897	-0.0617866	1.11863	-0.669969	0.506894	0.794302	-0.399488	1.24717	-2.42552	0.0190598	0.30556
SNTB2	0.0261845	0.0539412	0.485427	0.627373	0.857493	0.112201	1.4161	1.92874	0.059997	0.33972	-0.501304	1.25944	-3.47987	0.00101898	0.170733
SNTG1	0.0772167	0.120567	0.640446	0.521883	0.797031	0.194495	3.84011	1.38638	0.172369	0.517767	-0.254142	3.70936	-1.07773	0.286091	0.695223
SNTG2	-0.0167739	0.0189378	-0.885739	0.375758	0.701209	-0.00715495	0.118795	-0.350262	0.728028	0.902208	-0.0756026	0.105083	-1.49656	0.141539	0.554684
SNU13	-0.0329588	0.0429697	-0.767024	0.443067	0.750681	-0.052707	0.39058	-1.10273	0.276994	0.627498	0.0502626	0.396363	0.512262	0.610706	0.87661
SNUPN	-0.00857236	0.0126435	-0.678007	0.497767	0.782545	-0.00620315	0.159822	-0.477945	0.634971	0.859972	-0.0526551	0.19407	-0.940532	0.35126	0.7381
SNW1	-0.000259618	0.0161365	-0.0160889	0.987163	0.995644	-0.000937764	0.286532	-0.0569833	0.954807	0.986053	0.0166523	0.35493	0.202625	0.840213	0.957036
SNX1	0.0383959	0.0330338	1.16232	0.245105	0.593106	0.0534386	0.703741	1.49933	0.140677	0.477273	-0.0532567	0.603498	-0.605348	0.547561	0.84984
SNX10	0.0177825	0.0341783	0.520288	0.602863	0.844579	0.0342737	0.88201	0.964011	0.340122	0.678951	-0.183147	0.99398	-1.47579	0.145983	0.559396
SNX11	-0.0185408	0.00846734	-2.18968	0.0285474	0.22762	-0.0173944	0.0889211	-1.98371	0.0533243	0.324153	-0.034367	0.0729865	-1.05483	0.296343	0.703077
SNX12	-0.0112192	0.0123743	-0.906655	0.364589	0.695416	-0.0105025	0.116515	-0.797125	0.429507	0.747243	-0.0165798	0.0900769	-0.460114	0.647338	0.887804
SNX13	0.104032	0.0390891	2.6614	0.00778161	0.123852	0.116053	0.952816	2.82692	0.006954	0.141818	-0.0126809	1.02071	-0.0991348	0.92141	0.978558
SNX14	-0.00194235	0.0347273	-0.0559315	0.955396	0.986848	0.014568	0.931924	0.399819	0.691156	0.884672	-0.165642	0.866267	-1.44374	0.154764	0.569788
SNX16	0.0119827	0.0222172	0.539341	0.589652	0.838576	0.0248864	0.274214	1.05849	0.295402	0.642029	-0.095661	0.277672	-1.40872	0.164824	0.577739
SNX17	-0.00274493	0.0125289	-0.219088	0.826581	0.941556	-0.0033088	0.11053	-0.254814	0.800012	0.930748	0.0048575	0.113692	0.101878	0.919258	0.978208
SNX18	-0.0288821	0.0116027	-2.48927	0.0128007	0.155861	-0.0303723	0.133093	-2.54762	0.014282	0.19191	-0.00216567	0.156991	-0.0429023	0.965942	0.992736
SNX19	-0.0168086	0.0211071	-0.796348	0.42583	0.738012	-0.00796632	0.408125	-0.365735	0.716253	0.895898	-0.152975	0.384065	-1.78968	0.0792834	0.458495
SNX2	-0.0646717	0.0226587	-2.85417	0.00431494	0.0925031	-0.0508892	0.46942	-2.16806	0.0354068	0.270811	-0.253206	0.435328	-2.91667	0.00519789	0.215576
SNX21	0.000191233	0.00702682	0.0272147	0.978289	0.993878	-0.00278552	0.0592052	-0.386036	0.701264	0.888478	0.0548316	0.0725229	1.77365	0.0819318	0.464307
SNX24	-0.0546465	0.0297519	-1.83674	0.0662486	0.334749	-0.0493216	0.592147	-1.577	0.121703	0.4489	-0.105338	0.610037	-1.09161	0.279999	0.687913
SNX25	0.0373615	0.0286244	1.30523	0.191815	0.537966	0.0569943	0.388547	1.8624	0.0689951	0.359788	-0.0999373	0.301656	-1.23489	0.222381	0.635407
SNX27	-0.0117652	0.0306839	-0.383431	0.7014	0.89033	-0.0134871	0.7254	-0.423197	0.67414	0.877175	0.0100937	0.679651	0.0888926	0.929506	0.982028
SNX29	-0.00392771	0.0348306	-0.112766	0.910216	0.972045	0.00839055	0.831075	0.229903	0.819195	0.936547	-0.12973	0.741016	-1.11231	0.271083	0.679531
SNX3	-0.00157343	0.0532268	-0.0295608	0.976417	0.993389	-0.0348417	0.64046	-0.578802	0.566039	0.829507	0.11766	0.653305	1.03247	0.306596	0.709562
SNX30	-0.0447255	0.025056	-1.78503	0.0742571	0.351878	-0.0373234	0.573402	-1.44644	0.154889	0.494377	-0.166925	0.703812	-1.59215	0.117366	0.522606
SNX31	0.115658	0.0447405	2.58509	0.00973528	0.138704	0.148678	0.307514	2.83987	0.00731004	0.144996	0.0262456	0.275163	0.304646	0.761957	0.929281
SNX32	-0.00605783	0.0439459	-0.137847	0.890361	0.965487	0.0124513	1.01699	0.260388	0.795736	0.928837	-0.106654	0.909034	-0.956723	0.3431	0.73322
SNX4	-0.012036	0.0287823	-0.418173	0.67582	0.876443	-0.00537799	0.645817	-0.179936	0.857999	0.951636	-0.0970387	0.735455	-0.908657	0.367691	0.749125
SNX5	0.00972082	0.0196045	0.495847	0.620003	0.854561	0.0142897	0.348944	0.702306	0.486056	0.781013	-0.0494938	0.311325	-0.675684	0.502212	0.826882
SNX6	0.0407779	0.0286538	1.42313	0.154699	0.490681	0.0622308	0.617173	2.07837	0.0433276	0.294555	-0.192533	0.588161	-1.94984	0.0565551	0.413974
SNX7	0.0152903	0.0273892	0.558258	0.576668	0.832405	0.0029441	0.486841	0.103292	0.918184	0.972577	0.164132	0.551844	1.65849	0.103193	0.496418
SNX8	-0.0387418	0.029619	-1.308	0.190872	0.537902	-0.0330501	0.361032	-1.0817	0.285147	0.633988	-0.127511	0.383377	-1.05675	0.297457	0.703871
SNX9	0.0786407	0.0391715	2.0076	0.0446858	0.281509	0.0903273	0.915921	2.19261	0.033474	0.265677	-0.0315543	0.99663	-0.249439	0.803997	0.945176
SOAT1	0.0117824	0.0128682	0.915621	0.359866	0.691822	0.00385861	0.175375	0.289757	0.773315	0.921186	0.123508	0.147868	2.46995	0.0168049	0.297055
SOBP	-0.164318	0.0655808	-2.50559	0.0122248	0.153708	-0.14099	2.53971	-1.96327	0.0557268	0.329668	-0.281477	2.46667	-1.74901	0.086144	0.469747
SOCS2	-0.00792208	0.0235987	-0.335699	0.737098	0.904752	-0.0060785	0.30432	-0.248697	0.804711	0.931694	-0.0332853	0.360619	-0.367161	0.714982	0.913321
SOCS4	0.0110718	0.0116871	0.947354	0.343459	0.679119	0.0115163	0.166999	0.964114	0.34007	0.678951	0.00110876	0.21205	0.019606	0.984432	0.996855
SOCS5	-0.0736344	0.0208177	-3.53711	0.000404538	0.0273359	-0.0824557	0.381554	-3.82327	0.000397197	0.0428973	0.0467707	0.383363	0.586992	0.55973	0.85499
SOCS6	-0.0410794	0.0132864	-3.09183	0.00198924	0.0633979	-0.0415309	0.193892	-3.03493	0.00396471	0.114255	-0.0336521	0.132342	-0.606355	0.547192	0.849836
SOCS7	-0.0150535	0.0254195	-0.592202	0.553715	0.817375	-0.000773539	0.458863	-0.0290074	0.976985	0.992641	-0.157059	0.416211	-1.86767	0.0674048	0.436827
SOD1	0.0199066	0.0657374	0.302819	0.762028	0.915019	-0.0198587	0.543123	-0.263707	0.793481	0.928272	0.147237	0.609543	1.09263	0.280711	0.688958
SOGA1	0.0262126	0.0321575	0.815133	0.414996	0.730765	0.00843593	0.565616	0.249503	0.804092	0.931357	0.194742	0.575572	1.87064	0.0669843	0.435568
SOHLH1	0.00810173	0.019006	0.426273	0.669909	0.873975	0.0137966	0.194602	0.627881	0.533348	0.81074	-0.00881539	0.0809654	-0.232769	0.816847	0.948515
SON	-0.0370175	0.0422418	-0.876322	0.380855	0.705479	-0.0137464	1.16949	-0.310702	0.757442	0.914613	-0.276958	1.27208	-1.94952	0.0565938	0.413974
SORBS1	-0.0501053	0.093172	-0.537773	0.590734	0.839139	0.0896243	3.53849	0.85491	0.397068	0.722663	-0.575366	3.37834	-2.83071	0.00657175	0.221389
SORBS2	-0.158165	0.110721	-1.4285	0.153149	0.489229	0.0327111	4.61783	0.253728	0.800846	0.93095	-0.694642	4.29277	-3.21391	0.00224235	0.186781
SORBS3	-0.0149497	0.00802697	-1.86244	0.0625414	0.324869	-0.0165877	0.0630919	-2.00118	0.0513411	0.319492	0.00974143	0.0530853	0.302695	0.763338	0.929979
SORCS1	0.0482006	0.025193	1.91325	0.055716	0.309221	0.0598433	0.291375	2.24611	0.0296508	0.252501	-0.0501139	0.256775	-0.64728	0.520338	0.835767
SORCS2	0.00590617	0.0150875	0.391461	0.695457	0.88727	0.00751818	0.118359	0.486854	0.628809	0.857185	-0.0279643	0.176291	-0.39506	0.694679	0.907314
SORCS3	0.0588483	0.0820618	0.717122	0.473299	0.768006	0.204921	2.87896	2.19136	0.0335702	0.265892	-0.430401	2.85579	-2.51489	0.0150121	0.291468
SORD	-0.0125032	0.00858496	-1.45641	0.14528	0.478949	-0.0132582	0.0921595	-1.50148	0.140121	0.476441	0.000532269	0.0917022	0.0145066	0.988481	0.997386
SORL1	0.128186	0.0472378	2.71362	0.0066552	0.113423	0.153535	1.11556	2.98985	0.00448608	0.121645	-0.0112666	1.08855	-0.0935419	0.92583	0.980395
SORT1	0.165535	0.0565223	2.92866	0.00340428	0.0806075	0.233946	1.22459	3.82811	0.000391337	0.0426631	-0.239223	1.37431	-1.60931	0.113558	0.514902
SOS1	0.086715	0.0538739	1.60959	0.107487	0.414669	0.113708	1.95816	1.98461	0.0532198	0.324153	-0.119284	2.00992	-0.753633	0.454442	0.799126
SOS2	0.00467552	0.0339503	0.137717	0.890464	0.965487	0.0105973	0.913224	0.295263	0.769132	0.919331	-0.0456778	0.892461	-0.436446	0.664306	0.893694
SOWAHA	0.000225358	0.00842037	0.0267634	0.978648	0.993878	-0.00128608	0.0562615	-0.142568	0.887259	0.961508	0.0104581	0.0262373	0.44556	0.657751	0.891199
SOX10	0.00415104	0.0050368	0.824142	0.409859	0.72727	0.00456607	0.0228433	0.885688	0.380429	0.710835	-0.00456001	0.0332651	-0.193068	0.847652	0.958622
SOX12	-0.0127838	0.0129219	-0.989309	0.322512	0.662313	-0.0132036	0.12141	-0.972858	0.335753	0.676383	-0.00871341	0.128347	-0.206192	0.83744	0.955838
SOX13	0.000442408	0.00327505	0.135084	0.892545	0.965487	8.15564e-05	0.012284	0.0244972	0.980563	0.994081	0.0112638	0.0167435	0.617827	0.539365	0.844837
SOX15	-0.00826832	0.00854899	-0.96717	0.333459	0.67087	-0.011952	0.0655085	-1.36686	0.178367	0.523761	0.0714938	0.111322	1.75709	0.0847429	0.4674
SOX2	-0.00221808	0.00447889	-0.495231	0.620437	0.854561	-0.000299062	0.0194698	-0.0652453	0.948264	0.983763	-0.0427642	0.0166685	-2.02971	0.0474774	0.395554
SOX4	-0.025427	0.0125983	-2.01829	0.0435612	0.278093	-0.0226515	0.0715043	-1.75124	0.0873208	0.390058	-0.0767386	0.114941	-1.37983	0.175114	0.586742
SOX5	0.231576	0.0991187	2.33636	0.0194727	0.189082	0.364634	4.10575	3.30066	0.00187801	0.0885807	-0.317726	4.02558	-1.4155	0.162837	0.577061
SOX6	-0.013404	0.00839359	-1.59694	0.11028	0.419172	-0.0169523	0.118438	-1.95871	0.056275	0.330415	0.0427306	0.0891918	1.24129	0.220027	0.634185
SOX8	0.0174031	0.00988155	1.76117	0.0782095	0.359901	0.0186508	0.115638	1.83005	0.0737796	0.36884	-0.00218367	0.0899061	-0.0540785	0.957078	0.989268
SOX9	0.00167426	0.00341319	0.490528	0.62376	0.856052	0.00160619	0.0100503	0.459803	0.647841	0.86628	0.00310919	0.00614722	0.193866	0.84703	0.958622
SP1	-0.00804605	0.0120587	-0.667238	0.50462	0.785622	-0.00728304	0.152826	-0.584653	0.561661	0.828494	-0.0194091	0.145588	-0.403746	0.688042	0.904952
SP140	-0.00886946	0.0147271	-0.602253	0.547006	0.812946	-0.0148537	0.12355	-0.94497	0.349867	0.687536	0.0341217	0.0974391	0.809897	0.421662	0.778063
SP2	-0.0185118	0.0100134	-1.8487	0.0645005	0.330365	-0.015074	0.106288	-1.45209	0.153317	0.491978	-0.0644986	0.0946361	-1.69877	0.0952927	0.482639
SP2-AS1	-0.010225	0.00994939	-1.0277	0.304092	0.647917	-0.0129098	0.0885506	-1.2678	0.211302	0.561631	0.0463229	0.133533	0.991235	0.326125	0.721544
SP3	-0.043105	0.0238313	-1.80875	0.0704893	0.344399	-0.0500242	0.547725	-2.02473	0.0487706	0.312413	0.0493897	0.399622	0.546753	0.586869	0.86551
SP4	-0.0234006	0.0210399	-1.1122	0.266053	0.61551	-0.0267215	0.386527	-1.22736	0.22598	0.573962	0.0235408	0.349915	0.2876	0.774788	0.934322
SPA17	-0.0143689	0.00913334	-1.57324	0.115664	0.428299	-0.0180728	0.0898797	-1.87999	0.0665024	0.355462	0.019974	0.072143	0.682349	0.498023	0.826612
SPACA6	-0.0412543	0.0159156	-2.59206	0.00954024	0.136681	-0.0384704	0.221508	-2.31947	0.0249002	0.234211	-0.0736262	0.170489	-1.30177	0.19869	0.612447
SPACA9	-0.0115176	0.00835996	-1.37771	0.168294	0.507474	-0.0135417	0.0786067	-1.5457	0.129086	0.461403	0.00909103	0.0525547	0.325207	0.746319	0.923211
SPAG1	-0.0535807	0.0235626	-2.27397	0.0229677	0.205095	-0.0479135	0.43769	-1.96444	0.0555867	0.329415	-0.132842	0.48225	-1.45636	0.151259	0.566409
SPAG16	0.111269	0.0493572	2.25435	0.024174	0.210181	0.128737	1.09679	2.43947	0.0186572	0.210961	-0.0107364	1.10672	-0.0769815	0.938931	0.985204
SPAG6	-0.043489	0.019693	-2.20835	0.0272196	0.222107	-0.040425	0.231008	-1.98033	0.0537145	0.324825	-0.0846242	0.292987	-1.13142	0.263029	0.672858
SPAG7	-0.010179	0.0126983	-0.8016	0.422784	0.736133	-0.0100388	0.166334	-0.766476	0.447341	0.758098	-0.0123745	0.154961	-0.238719	0.812255	0.947105
SPAG9	0.0591376	0.0371078	1.59367	0.11101	0.419601	0.0722735	1.18586	1.87999	0.066503	0.355462	-0.120089	1.32929	-0.845683	0.401575	0.767936
SPANXA2-OT1	-0.022512	0.022188	-1.0146	0.310295	0.653447	-6.3489e-05	0.256896	-0.00270611	0.997853	0.999409	-0.212643	0.243695	-3.11434	0.0029866	0.193486
SPARC	0.000127075	0.00336543	0.0377591	0.96988	0.990319	4.1201e-05	0.0105502	0.0119638	0.990507	0.997618	0.00194968	0.00521281	0.122888	0.902665	0.973521
SPARCL1	0.206408	0.101532	2.03294	0.0420586	0.273796	0.272669	2.81365	2.43604	0.0188519	0.211302	-0.1013	2.92369	-0.419968	0.676521	0.90026
SPAST	0.0432092	0.0242105	1.78473	0.0743045	0.351878	0.0459103	0.549319	1.8391	0.0724128	0.366822	0.000451479	0.620679	0.00454563	0.99639	0.999088
SPATA1	-0.0172294	0.0092434	-1.86397	0.0623256	0.324234	-0.0135433	0.0643487	-1.44354	0.1557	0.495928	-0.139192	0.152259	-2.57922	0.0127468	0.278429
SPATA17	0.01855	0.0134432	1.37987	0.167625	0.507432	0.0215793	0.0985485	1.51146	0.137998	0.473131	-0.00513277	0.102534	-0.128579	0.898183	0.971992
SPATA2	0.011553	0.0137064	0.842894	0.399288	0.719405	0.0178906	0.135189	1.23712	0.222371	0.570727	-0.0444239	0.134747	-1.03362	0.30606	0.709562
SPATA20	-0.00867313	0.0206534	-0.419938	0.674531	0.876147	-0.0137767	0.250158	-0.582711	0.562967	0.828745	0.00776905	0.137358	0.183077	0.855444	0.961355
SPATA22	-0.000147323	0.00678428	-0.0217153	0.982675	0.994553	6.03532e-05	0.0323465	0.00851683	0.993242	0.998471	-0.00242868	0.0283382	-0.103406	0.918036	0.977622
SPATA2L	-0.0962216	0.0202972	-4.74063	2.13057e-06	0.00144816	-0.0914674	0.20513	-4.17264	0.000138052	0.0312809	-0.124797	0.178456	-2.32216	0.0241432	0.320451
SPATA33	-0.0101539	0.0174635	-0.581435	0.560947	0.822176	-0.00842706	0.209832	-0.467802	0.642153	0.863687	-0.037111	0.255861	-0.521407	0.60428	0.873024
SPATA5	-0.0381372	0.0295587	-1.29022	0.196975	0.543729	-0.0502599	0.639327	-1.61929	0.112276	0.432173	0.0800061	0.63596	0.825701	0.412717	0.771799
SPATA5L1	-0.00853936	0.0124741	-0.684566	0.493618	0.779353	-0.00879178	0.171103	-0.676231	0.502307	0.790718	-0.00561384	0.124346	-0.126834	0.899557	0.972417
SPATA6	0.024425	0.0287334	0.850056	0.395294	0.716603	0.0329186	0.457296	1.09825	0.277855	0.628142	-0.0718918	0.65651	-0.712253	0.479467	0.812869
SPATA6L	0.0333872	0.0236982	1.40885	0.15888	0.494249	0.0461502	0.407803	1.89406	0.0645659	0.350977	-0.190025	0.461402	-1.86403	0.0679562	0.437973
SPATA7	-0.163634	0.0548173	-2.98508	0.00283508	0.074551	-0.149689	0.997064	-2.38779	0.0214353	0.218629	-0.208933	0.836508	-1.84915	0.0700806	0.440882
SPATC1L	-0.0147164	0.00627981	-2.34345	0.0191065	0.18792	-0.0147658	0.0705508	-2.30911	0.0255184	0.23686	-0.0133777	0.0694351	-0.401764	0.689492	0.905371
SPATS2	-0.0063238	0.0377322	-0.167597	0.8669	0.958911	0.0139658	1.11299	0.351676	0.7267	0.901142	-0.194705	1.00348	-1.60906	0.113612	0.514902
SPATS2L	0.105242	0.0510488	2.0616	0.0392454	0.264738	0.121948	1.01947	2.15944	0.036169	0.272187	0.0305838	1.01214	0.256179	0.798816	0.943795
SPCS1	0.00380712	0.0272834	0.13954	0.889024	0.965487	-0.0132161	0.296587	-0.460956	0.647111	0.866113	0.166995	0.397142	1.8812	0.065505	0.433263
SPCS2	-0.0856237	0.0267164	-3.20492	0.00135102	0.0536453	-0.0902907	0.591007	-3.28331	0.00197375	0.0891599	-0.00720738	0.656646	-0.0639388	0.949262	0.986794
SPCS3	0.0102664	0.0303749	0.337989	0.735371	0.904752	0.0143712	0.459545	0.453744	0.652164	0.868548	-0.0367745	0.637133	-0.342984	0.732983	0.917519
SPDL1	-0.0165268	0.0106686	-1.54911	0.121356	0.439339	-0.0198546	0.0938065	-1.80374	0.0778759	0.377031	0.0350359	0.109905	0.808616	0.422392	0.778303
SPDYA	-0.0250445	0.0183127	-1.3676	0.171436	0.511259	-0.0288237	0.156946	-1.5257	0.13429	0.468329	0.0337375	0.273128	0.452805	0.652559	0.888672
SPDYE1	0.00271052	0.0122282	0.221661	0.824578	0.940294	0.0057559	0.0803817	0.462739	0.645868	0.865752	-0.0849629	0.256304	-1.27303	0.208626	0.622653
SPDYE16	-0.0273516	0.0107884	-2.53529	0.0112355	0.148382	-0.026443	0.0801247	-2.42376	0.0193849	0.213799	-0.0674541	0.197663	-0.930673	0.35677	0.741384
SPDYE2	-0.0393932	0.0324596	-1.21361	0.224898	0.574551	-0.0362761	0.155229	-1.05207	0.299658	0.6458	-0.0636691	0.389401	-0.661668	0.511146	0.831639
SPDYE3	-0.102513	0.0471906	-2.17231	0.0298323	0.233384	-0.0919989	0.344274	-1.80869	0.0785164	0.377899	-0.167495	0.943564	-1.32453	0.191076	0.605023
SPDYE5	-0.0509292	0.0289918	-1.75668	0.0789727	0.361479	-0.0449886	0.23079	-1.50285	0.140718	0.477273	-0.14071	0.607065	-1.2091	0.23216	0.644724
SPECC1	0.0538819	0.0557918	0.965768	0.33416	0.670933	0.10139	1.504	1.72301	0.0916579	0.396451	-0.368654	1.46699	-2.1007	0.0409417	0.378465
SPEF1	-0.0153514	0.00945652	-1.62337	0.10451	0.410195	-0.0142224	0.0957825	-1.46528	0.149701	0.487306	-0.0364474	0.0794165	-0.868692	0.389369	0.761151
SPEF2	-0.0661752	0.0561248	-1.17907	0.238369	0.587575	-0.0457295	1.45447	-0.747874	0.458374	0.766454	-0.17555	1.29603	-1.2413	0.220023	0.634185
SPEG	0.0110516	0.0252601	0.437511	0.661741	0.871237	0.0176	0.34812	0.650054	0.518917	0.800594	-0.0329471	0.251292	-0.469464	0.640685	0.887804
SPEN	0.01233	0.0323675	0.380938	0.703249	0.891013	0.0205402	0.759622	0.603824	0.548951	0.820113	-0.0662293	0.829802	-0.629409	0.531815	0.841683
SPESP1	-0.0345179	0.012379	-2.78842	0.00529657	0.100808	-0.0318491	0.204257	-2.51526	0.0154816	0.198261	-0.092155	0.178167	-1.56607	0.123351	0.528302
SPG11	0.010814	0.0423822	0.255155	0.798603	0.929198	0.0265864	1.03449	0.590374	0.557853	0.826331	-0.11144	0.95456	-0.888846	0.378148	0.755259
SPG21	-0.00837352	0.015584	-0.537316	0.591049	0.839139	-0.0129677	0.244766	-0.808775	0.422842	0.741122	0.0700822	0.196861	1.0577	0.295113	0.702426
SPG7	-0.0849267	0.0444992	-1.9085	0.0563269	0.310491	-0.0649062	1.02029	-1.37579	0.175603	0.521332	-0.246394	0.910797	-1.83904	0.0715779	0.442002
SPHK2	-0.0326702	0.01577	-2.07166	0.0382971	0.261384	-0.0272544	0.184752	-1.64976	0.10586	0.42062	-0.0882748	0.146971	-1.66763	0.101356	0.49333
SPHKAP	0.00380296	0.00521935	0.728626	0.46623	0.764104	0.0037655	0.0285342	0.704077	0.484963	0.780425	0.0045527	0.0192901	0.190271	0.849832	0.959481
SPICE1	0.0478806	0.023677	2.02224	0.0431513	0.276788	0.0513687	0.435002	2.09686	0.0415784	0.288577	-0.00156131	0.443518	-0.0169281	0.986558	0.997254
SPIDR	0.0232051	0.0618969	0.374899	0.707736	0.893166	0.0549247	2.20197	0.812933	0.420478	0.739806	-0.142447	2.17664	-0.922583	0.360453	0.744687
SPIN1	-0.0134606	0.0448225	-0.30031	0.763941	0.916127	0.0270508	1.3318	0.57311	0.569384	0.830783	-0.385458	1.42501	-2.69497	0.0094389	0.253466
SPIN2B	-0.00362464	0.00847304	-0.427785	0.668807	0.873641	-0.00926035	0.0559504	-1.04358	0.302179	0.648223	0.0545957	0.0555587	1.91422	0.0610591	0.424106
SPIN3	-0.0582552	0.0223677	-2.60443	0.00920261	0.134434	-0.0474119	0.421847	-2.05075	0.0460596	0.303146	-0.216959	0.454304	-2.45298	0.017531	0.298384
SPINT2	-0.0118195	0.0118821	-0.994726	0.319869	0.660606	-0.00876058	0.128881	-0.710989	0.48071	0.778363	-0.0524159	0.139009	-1.1677	0.248212	0.65999
SPIRE1	0.0194045	0.0531739	0.364926	0.715167	0.897133	0.0645168	1.97503	1.13322	0.263041	0.609403	-0.288826	1.95791	-1.94083	0.0576666	0.416461
SPIRE2	-0.00414307	0.0219634	-0.188635	0.850379	0.951591	0.0116529	0.427514	0.508824	0.613327	0.850548	-0.185143	0.404485	-2.38822	0.0205674	0.307963
SPNS1	-0.0191535	0.0115727	-1.65506	0.0979122	0.397025	-0.023867	0.19291	-2.00151	0.0513049	0.31944	0.0571994	0.168799	1.19182	0.238699	0.650289
SPNS2	-0.0332795	0.0240573	-1.38334	0.16656	0.506252	-0.0457169	0.369129	-1.78547	0.0808326	0.382046	0.0603737	0.295766	0.859262	0.394109	0.762844
SPOCK1	-0.0335494	0.0996983	-0.336509	0.736487	0.904752	0.090285	4.01221	0.789458	0.433927	0.749995	-0.42565	4.06311	-2.09164	0.0413333	0.379656
SPOCK2	0.0195702	0.0242831	0.805919	0.420289	0.73444	0.0174947	0.384495	0.687942	0.494972	0.786755	0.0410247	0.352075	0.501753	0.617943	0.878947
SPOCK3	0.142591	0.114727	1.24287	0.213917	0.564212	0.285289	2.89388	2.11077	0.0407813	0.286258	-0.2253	2.92542	-1.03816	0.304093	0.708391
SPON1	-0.0338948	0.0251574	-1.34731	0.177882	0.521681	-0.0344158	0.238823	-1.26544	0.212659	0.562483	-0.0308061	0.279688	-0.465235	0.643691	0.887804
SPON2	-0.0335672	0.014381	-2.33414	0.0195885	0.18936	-0.0303878	0.136806	-2.03608	0.0475712	0.30792	-0.0748376	0.16924	-1.39177	0.16987	0.582667
SPOP	-0.0682187	0.0317139	-2.15107	0.031471	0.23877	-0.0743632	0.759379	-2.24434	0.0297039	0.252581	-0.00109331	0.761109	-0.00998337	0.992072	0.998014
SPOPL	0.000976878	0.023139	0.0422178	0.966325	0.989761	0.000192361	0.569857	0.00801962	0.993636	0.998471	0.0114973	0.571627	0.130894	0.896361	0.971992
SPOUT1	0.00587886	0.00926812	0.63431	0.525879	0.799493	0.00391141	0.111633	0.402971	0.688851	0.883536	0.0261994	0.0734719	0.839878	0.404792	0.769111
SPP1	-0.0038592	0.00729165	-0.529263	0.596623	0.841893	-0.00271352	0.0715819	-0.355788	0.723639	0.89947	-0.0160425	0.0359713	-0.64503	0.521722	0.836433
SPPL2A	-0.00738672	0.030185	-0.244715	0.806677	0.932383	0.0222237	0.580816	0.694389	0.490959	0.784285	-0.245789	0.533689	-2.70655	0.00915553	0.2501
SPPL2B	-0.0385814	0.0260186	-1.48284	0.138118	0.467473	-0.0234134	0.434564	-0.85778	0.395497	0.721257	-0.189448	0.36544	-2.20075	0.0321828	0.349503
SPPL3	0.0385247	0.0420834	0.915439	0.359961	0.691822	0.0518457	1.21629	1.16893	0.248502	0.595169	-0.0817215	1.16483	-0.61326	0.542357	0.846998
SPRED1	-0.166802	0.0702858	-2.3732	0.0176348	0.180328	-0.140812	0.70417	-1.59517	0.119254	0.445046	-0.21182	0.590973	-1.82328	0.0741184	0.447928
SPRED2	-0.251163	0.0881477	-2.84935	0.0043809	0.0932252	-0.286237	1.10781	-2.51901	0.0162465	0.201226	-0.198163	0.945439	-1.41866	0.162029	0.576608
SPRED3	0.0032113	0.0157875	0.203408	0.838816	0.94746	-0.0191484	0.0960958	-1.00362	0.321836	0.663303	0.0517669	0.0548796	1.84121	0.0712548	0.442002
SPRN	-0.0248773	0.0115776	-2.14875	0.0316545	0.239831	-0.022687	0.143959	-1.82532	0.0745014	0.369699	-0.0392407	0.0674584	-1.23288	0.223121	0.635407
SPRTN	-0.0119346	0.0103519	-1.15288	0.248958	0.597447	-0.0107366	0.116513	-1.00572	0.319854	0.662192	-0.0307978	0.110073	-0.727003	0.470459	0.807936
SPRY1	0.0124132	0.00584838	2.12251	0.0337948	0.247151	0.0136573	0.0154296	2.24553	0.0296222	0.252444	-0.00285323	0.0165818	-0.133918	0.893981	0.971853
SPRY2	-0.0590079	0.0294074	-2.00657	0.0447956	0.281611	-0.0734495	0.284371	-2.23093	0.0312468	0.259083	-0.00201818	0.248546	-0.030858	0.9755	0.995637
SPRY4	-0.0138344	0.0115043	-1.20254	0.229155	0.577853	-0.0251567	0.0551704	-1.96504	0.0564854	0.330547	0.0336661	0.042397	1.28389	0.204828	0.618443
SPRYD3	-0.00341303	0.0355983	-0.0958763	0.923619	0.976523	-0.0184968	0.30177	-0.469137	0.641598	0.863634	0.0631265	0.317097	0.762308	0.449294	0.796738
SPRYD4	-0.0105807	0.00841002	-1.25811	0.208353	0.557039	-0.0122803	0.0734415	-1.42251	0.161678	0.503554	0.0210741	0.106239	0.565657	0.574041	0.86075
SPRYD7	-0.00931431	0.0162021	-0.574884	0.56537	0.824126	-0.00821001	0.283132	-0.496104	0.622202	0.855797	-0.0348306	0.305656	-0.437851	0.663294	0.893305
SPSB1	0.00337674	0.00387475	0.871474	0.383495	0.707987	0.00241805	0.0163147	0.610108	0.544817	0.817862	0.0241112	0.0113521	1.30814	0.196535	0.610717
SPSB3	-0.0579686	0.0197785	-2.93089	0.00337998	0.0803062	-0.0615762	0.280848	-2.99905	0.00437468	0.120586	-0.0114967	0.264206	-0.156013	0.876622	0.968849
SPTAN1	-0.0309763	0.0546893	-0.566405	0.571119	0.828222	0.0328509	1.74988	0.55804	0.579545	0.83428	-0.433252	1.77412	-2.93157	0.00498889	0.2143
SPTB	-0.00778241	0.0139521	-0.557794	0.576985	0.832654	-0.00853334	0.219745	-0.59758	0.553074	0.823463	0.00801838	0.243461	0.122412	0.903041	0.973744
SPTBN1	-0.130171	0.0638338	-2.03921	0.0414289	0.271995	-0.0700174	2.38781	-1.01359	0.316124	0.65818	-0.481768	2.43462	-2.88469	0.00567441	0.215576
SPTBN2	-0.0300457	0.0211585	-1.42003	0.155599	0.491914	-0.0240935	0.320193	-1.10251	0.276019	0.626259	-0.119227	0.341846	-1.40949	0.164596	0.577739
SPTBN4	0.0260774	0.0643756	0.405082	0.685417	0.881665	0.0484353	2.14957	0.700495	0.487175	0.781137	-0.119439	2.03899	-0.677092	0.501326	0.826719
SPTLC1	-0.019907	0.0234865	-0.847591	0.396666	0.717863	-0.0189196	0.463159	-0.780945	0.438868	0.753798	-0.0353304	0.51078	-0.368973	0.713634	0.913275
SPTLC2	-0.0156416	0.0227221	-0.688386	0.49121	0.778377	-0.0104714	0.436745	-0.44619	0.657571	0.871595	-0.0930765	0.422367	-1.02481	0.310161	0.712082
SPTSSB	-0.0453859	0.0216336	-2.09793	0.035911	0.254272	-0.0581026	0.236139	-2.46508	0.0176014	0.205892	0.0225968	0.175929	0.414639	0.680099	0.901728
SPTY2D1	-0.0360395	0.0131322	-2.74435	0.00606304	0.107942	-0.0342531	0.161485	-2.53787	0.0146342	0.193646	-0.0677752	0.153083	-1.1914	0.238989	0.650382
SQLE	-0.0230203	0.0340936	-0.675208	0.499543	0.783222	-0.0148875	0.533727	-0.414287	0.680605	0.88055	-0.0963131	0.524462	-0.892792	0.376078	0.753624
SQSTM1	-0.0440837	0.0362899	-1.21477	0.224456	0.574056	-0.0426319	0.675515	-1.12683	0.265706	0.612874	-0.0607937	0.688192	-0.473638	0.63784	0.886722
SRA1	-0.0367761	0.0174878	-2.10296	0.0354691	0.253304	-0.035496	0.233372	-1.92638	0.0602994	0.34041	-0.0483905	0.193415	-0.871851	0.387267	0.759889
SRBD1	-0.00823549	0.019847	-0.41495	0.678179	0.878023	-0.00184039	0.351288	-0.0902429	0.928489	0.976396	-0.122732	0.358215	-1.42229	0.160866	0.576371
SRC	-0.00896779	0.0106207	-0.844371	0.398462	0.719186	-0.00899694	0.158828	-0.830937	0.410336	0.732596	-0.00822648	0.171825	-0.150659	0.880823	0.970669
SRCIN1	-0.0410405	0.0355278	-1.15517	0.248022	0.596514	-0.0216921	0.912449	-0.578881	0.565516	0.829434	-0.213072	0.918523	-1.90692	0.0620194	0.426457
SRD5A1	-0.0258584	0.0249992	-1.03437	0.300963	0.645811	-0.0113221	0.390708	-0.429233	0.669774	0.875456	-0.154143	0.41599	-1.96711	0.0544744	0.409065
SRD5A3	-0.0209863	0.014704	-1.42726	0.153506	0.48926	-0.0231967	0.194263	-1.53964	0.130555	0.463785	0.0233159	0.268258	0.345672	0.730973	0.916793
SREBF1	-0.0408089	0.0187101	-2.18112	0.0291749	0.229956	-0.0415307	0.194818	-2.07288	0.0438776	0.29739	-0.0358881	0.176177	-0.685992	0.495742	0.825645
SREBF2	-0.109045	0.0544389	-2.00307	0.0451695	0.282891	-0.0837136	1.54984	-1.4235	0.161393	0.502981	-0.260764	1.38385	-1.81184	0.0757426	0.451137
SREK1	-0.00263481	0.0273309	-0.096404	0.9232	0.976169	0.00544419	0.804428	0.192695	0.848053	0.947418	-0.120407	0.822822	-1.11621	0.269423	0.678106
SREK1IP1	-0.00635552	0.0224472	-0.283132	0.777075	0.92191	-0.0097423	0.470719	-0.419281	0.676978	0.878233	0.041016	0.471757	0.471988	0.638895	0.887204
SRF	-0.0109098	0.00808342	-1.34965	0.177129	0.520002	-0.00955199	0.0847255	-1.13437	0.262565	0.608776	-0.0268548	0.0498318	-0.930639	0.356308	0.741159
SRFBP1	-0.0362165	0.0224781	-1.61119	0.107139	0.414322	-0.0362616	0.40706	-1.55992	0.125689	0.454516	-0.0355669	0.482698	-0.403288	0.688377	0.904961
SRGAP1	0.046917	0.0262879	1.78474	0.0743038	0.351878	0.0557805	0.403729	2.00871	0.0505068	0.317363	-0.02957	0.32296	-0.362489	0.718444	0.914203
SRGAP2	0.00800292	0.0445387	0.179684	0.8574	0.953795	0.0371784	0.813549	0.769245	0.445727	0.757391	-0.156326	0.911974	-1.36288	0.178748	0.591364
SRGAP2B	0.0167768	0.0267563	0.627022	0.530645	0.801534	0.0163099	0.389734	0.584264	0.56192	0.828494	0.0220524	0.536552	0.235018	0.815111	0.948309
SRGAP2C	-0.0144495	0.0310622	-0.46518	0.641802	0.862931	-0.000868835	0.396997	-0.0267988	0.978739	0.993047	-0.166392	0.516099	-1.53438	0.131064	0.538704
SRGAP3	-0.104209	0.0804281	-1.29568	0.195085	0.541886	0.0328142	3.06096	0.365714	0.716268	0.895898	-0.664428	3.03429	-3.66223	0.000582655	0.170733
SRI	-0.0259322	0.0325408	-0.796913	0.425502	0.737885	-0.0140934	0.325734	-0.40734	0.685856	0.882471	-0.116675	0.380797	-1.21806	0.228816	0.641969
SRM	-0.0231475	0.0172748	-1.33996	0.180258	0.525317	-0.032044	0.229617	-1.78592	0.0807586	0.381852	0.0897436	0.201957	1.4041	0.166189	0.579966
SRP14	-0.0303542	0.0773161	-0.392598	0.694616	0.886491	-0.0565301	0.480074	-0.653359	0.517636	0.800241	0.073387	0.67327	0.426056	0.672907	0.898272
SRP14-AS1	0.00207354	0.00820181	0.252815	0.800411	0.929413	0.00224907	0.050444	0.267713	0.790126	0.927547	-0.0014964	0.0704375	-0.0394963	0.968652	0.993589
SRP19	-0.0510645	0.0252117	-2.02543	0.0428229	0.275645	-0.0462055	0.286018	-1.76696	0.0839887	0.385301	-0.115173	0.434981	-1.21256	0.230737	0.643713
SRP54	-0.0277659	0.0202894	-1.36849	0.171158	0.510778	-0.0222817	0.418362	-1.06402	0.292917	0.640824	-0.11179	0.425467	-1.36382	0.178454	0.591181
SRP68	0.00666582	0.0141559	0.470886	0.637722	0.861418	0.00877467	0.200913	0.602509	0.549818	0.820891	-0.0294311	0.229595	-0.488457	0.627264	0.883161
SRP72	0.000597108	0.0228108	0.0261765	0.979117	0.993878	0.00132173	0.403617	0.056229	0.955405	0.98639	-0.0111097	0.348837	-0.117586	0.906869	0.974572
SRP9	-0.030352	0.0306636	-0.989837	0.322254	0.662209	-0.0330888	0.254539	-1.01903	0.314315	0.656347	-0.00779757	0.373509	-0.0836528	0.933655	0.983091
SRPK1	0.0673205	0.0646528	1.04126	0.297754	0.643438	0.156578	1.42439	2.23968	0.0300846	0.253639	-0.459988	1.44677	-2.70702	0.00927121	0.250301
SRPK2	-0.0307055	0.059564	-0.515505	0.6062	0.846483	0.00918033	2.24894	0.143533	0.886501	0.961484	-0.291336	2.37239	-1.78191	0.0805581	0.462286
SRPRA	-0.0216707	0.01198	-1.80891	0.0704656	0.344399	-0.0182904	0.166692	-1.49705	0.141266	0.477687	-0.106063	0.172289	-1.73743	0.0882427	0.472406
SRPRB	-0.0309832	0.0140078	-2.21185	0.0269772	0.221236	-0.0246082	0.187191	-1.69134	0.0975912	0.405241	-0.111855	0.180326	-2.1585	0.0354903	0.359436
SRR	-0.0108483	0.0075715	-1.43278	0.151922	0.488119	-0.00879532	0.0695218	-1.13	0.264381	0.610915	-0.0470088	0.0851979	-1.43906	0.156081	0.571138
SRRD	-0.0191545	0.0108089	-1.7721	0.0763786	0.356112	-0.0158245	0.103567	-1.41007	0.165301	0.509365	-0.0618506	0.0906954	-1.53915	0.129786	0.536747
SRRM1	0.0392733	0.036093	1.08811	0.276545	0.624429	0.0603904	0.78294	1.58541	0.119781	0.445428	-0.14628	0.853274	-1.29551	0.200823	0.614704
SRRM2	0.0670298	0.0473554	1.41546	0.156933	0.493141	0.105894	1.08402	2.13717	0.0379777	0.277386	-0.343003	1.2697	-2.13123	0.0380079	0.36611
SRRM3	0.0410023	0.058932	0.695757	0.486581	0.776072	0.0694913	1.79705	1.08048	0.285608	0.634544	-0.108119	1.7079	-0.734777	0.465751	0.805049
SRRM4	-0.165945	0.079277	-2.09322	0.0363292	0.255188	-0.0616049	1.51047	-0.642217	0.524393	0.805204	-0.390763	1.3733	-2.77516	0.00763074	0.236389
SRRT	-0.0193102	0.0118047	-1.63581	0.101879	0.404958	-0.0155133	0.161487	-1.27316	0.209408	0.560198	-0.0773247	0.17862	-1.62348	0.110489	0.510841
SRSF10	-0.0452732	0.0366342	-1.23582	0.216526	0.566057	-0.0253819	0.756509	-0.666639	0.50836	0.795586	-0.293372	0.792615	-2.18175	0.0338634	0.354148
SRSF11	-0.0682012	0.0600418	-1.13589	0.256001	0.606663	-0.0444512	1.89071	-0.692519	0.492121	0.784781	-0.234438	1.69461	-1.38052	0.173315	0.585657
SRSF12	0.0352082	0.0183025	1.92369	0.054394	0.3066	0.032172	0.359854	1.71007	0.094045	0.400559	0.0888534	0.375713	1.12358	0.266311	0.675536
SRSF2	-0.0610421	0.0267443	-2.28243	0.0224639	0.203405	-0.0716884	0.454801	-2.55434	0.0140436	0.191489	0.0441302	0.336854	0.500282	0.618998	0.879208
SRSF3	-0.0255748	0.0229084	-1.11639	0.264253	0.614064	-0.0129812	0.315569	-0.547379	0.586786	0.837769	-0.201288	0.390696	-2.2723	0.0271985	0.332106
SRSF4	-0.0871415	0.0358464	-2.43097	0.0150584	0.168286	-0.0775912	0.928779	-2.05025	0.0461108	0.303146	-0.170474	0.827936	-1.52494	0.133286	0.541471
SRSF5	0.0446387	0.0497178	0.897842	0.36927	0.697723	0.0885062	1.0495	1.60136	0.116198	0.439393	-0.141408	0.838861	-1.24237	0.219632	0.634078
SRSF6	-0.0131792	0.0208416	-0.632351	0.527158	0.799617	-0.0163975	0.309792	-0.767148	0.446945	0.757983	0.0489477	0.365104	0.521201	0.604482	0.873024
SRSF7	-0.0198017	0.0498476	-0.397245	0.691187	0.884459	-0.0168288	0.635048	-0.298972	0.76651	0.918528	-0.0306069	0.417717	-0.285213	0.776732	0.934578
SRSF8	-0.0298771	0.0185824	-1.60781	0.107876	0.415364	-0.0242413	0.171081	-1.24053	0.221278	0.569253	-0.0831243	0.165114	-1.38391	0.17238	0.585657
SRSF9	0.000800108	0.035089	0.0228022	0.981808	0.994476	0.021325	0.473982	0.577817	0.566307	0.829507	-0.192358	0.503411	-1.69901	0.0956818	0.482639
SS18	-0.0539631	0.0288287	-1.87185	0.0612268	0.3217	-0.0489138	0.535133	-1.64812	0.106198	0.420716	-0.138356	0.695355	-1.14029	0.259379	0.669067
SS18L1	0.0489851	0.0198087	2.47291	0.0134019	0.159489	0.054509	0.388196	2.68819	0.00999372	0.165692	-0.0664357	0.321903	-0.716765	0.476991	0.812103
SS18L2	-0.0665054	0.0235109	-2.82871	0.00467364	0.0962687	-0.0623001	0.240239	-2.48429	0.0168788	0.20429	-0.0970389	0.250677	-1.43603	0.156935	0.571866
SSB	-0.0616897	0.032579	-1.89354	0.0582857	0.31468	-0.0671937	0.372034	-1.91836	0.0617697	0.344586	-0.0263868	0.413428	-0.297456	0.767295	0.931109
SSBP1	0.0162029	0.0239797	0.675691	0.499237	0.783222	0.0223725	0.467686	0.90619	0.369596	0.702475	-0.0866415	0.56473	-0.859547	0.393954	0.762844
SSBP2	0.175479	0.0734181	2.39014	0.0168421	0.176278	0.265979	2.59771	3.35502	0.0016057	0.0821039	-0.369696	2.64822	-1.89997	0.0629449	0.429314
SSBP3	-0.00972661	0.0393498	-0.247183	0.804766	0.931584	0.0092497	1.21777	0.224955	0.823019	0.938425	-0.216237	1.18842	-1.59417	0.116913	0.521696
SSBP4	-0.123343	0.0386576	-3.19066	0.00141949	0.0541326	-0.105248	0.85797	-2.55411	0.0140518	0.191489	-0.256137	0.723255	-2.29451	0.0257973	0.328756
SSFA2	0.00752798	0.0221802	0.339402	0.734307	0.904368	0.0226988	0.387953	0.984155	0.330229	0.67209	-0.179058	0.390858	-2.2137	0.0312248	0.347616
SSH1	0.000512971	0.0249815	0.020534	0.983617	0.994856	0.00512738	0.556838	0.20021	0.842206	0.944631	-0.0900509	0.61911	-0.793705	0.430947	0.78351
SSH2	-0.0302649	0.0609031	-0.496936	0.619234	0.854358	0.00563084	2.16342	0.0844437	0.933073	0.978226	-0.210858	2.00916	-1.40979	0.164509	0.577739
SSH3	0.0056482	0.00427083	1.32251	0.186	0.532778	0.00573047	0.0150735	1.29949	0.200304	0.549553	0.00440422	0.0105185	0.256842	0.798306	0.943497
SSNA1	0.00256004	0.0174194	0.146965	0.88316	0.964183	-0.0131285	0.158553	-0.694928	0.490765	0.784153	0.0915907	0.142131	2.03515	0.0469072	0.393798
SSPN	-0.00225633	0.00623626	-0.361809	0.717495	0.898326	-0.00108338	0.0464048	-0.168759	0.866732	0.953212	-0.0219062	0.051087	-0.833708	0.40823	0.769576
SSR1	-0.0211457	0.0252415	-0.837734	0.40218	0.721277	-0.00820154	0.534096	-0.312959	0.755738	0.913908	-0.187281	0.516901	-1.99476	0.0512812	0.402824
SSR2	-0.024995	0.0201946	-1.23771	0.215825	0.565244	-0.0264372	0.187601	-1.21293	0.231713	0.578512	-0.0162488	0.193138	-0.302718	0.763303	0.929979
SSR3	-0.0216918	0.0193113	-1.12327	0.261322	0.610973	-0.0211225	0.212652	-1.06221	0.293729	0.640876	-0.031128	0.254662	-0.384515	0.702264	0.91036
SSR4	-0.017047	0.011919	-1.43024	0.152649	0.48899	-0.0155181	0.0795872	-1.23778	0.222506	0.570727	-0.0314189	0.0750613	-0.8174	0.417549	0.774771
SSRP1	0.0221595	0.0145482	1.52317	0.127715	0.451029	0.0210711	0.20446	1.40127	0.167898	0.51198	0.0380837	0.158994	0.662107	0.510843	0.831613
SST	0.00307381	0.0075355	0.40791	0.683339	0.881233	0.00151485	0.0501486	0.180467	0.857585	0.951587	0.00954665	0.0065153	0.558148	0.57912	0.862203
SSTR2	-0.170284	0.0455691	-3.73683	0.000186355	0.0186237	-0.129346	0.863612	-2.63044	0.0115877	0.174813	-0.419277	0.781132	-3.45738	0.00109064	0.170733
SSU72	-0.0320618	0.0276953	-1.15767	0.247	0.59547	-0.0411921	0.356478	-1.41568	0.163659	0.506217	0.055903	0.386428	0.618976	0.538614	0.844837
SSUH2	0.0206908	0.00810354	2.55331	0.0106705	0.1435	0.024063	0.0731511	2.8895	0.00588563	0.137043	-0.0394189	0.0727395	-1.12114	0.26734	0.675878
SSX2IP	0.0497833	0.0535436	0.929771	0.35249	0.686265	0.0727569	1.41782	1.24682	0.218826	0.567748	-0.0725774	1.33988	-0.538921	0.592224	0.867759
ST13	0.0023129	0.0494249	0.0467962	0.962676	0.987908	-0.000664968	0.488178	-0.0120011	0.990487	0.997618	0.0139084	0.663231	0.127205	0.899265	0.972394
ST18	0.021436	0.0088748	2.41538	0.0157189	0.171622	0.0176634	0.0834009	1.92246	0.0608043	0.341732	0.073972	0.0770614	2.15746	0.0355752	0.359436
ST3GAL1	-0.0242055	0.0306974	-0.78852	0.430393	0.74094	-0.0280097	0.227697	-0.826369	0.413689	0.734467	-0.00684836	0.252872	-0.0945895	0.925002	0.979904
ST3GAL2	-0.0248122	0.0236236	-1.05031	0.293575	0.640288	-0.0307592	0.296827	-1.20955	0.23268	0.579045	0.0126391	0.255158	0.198053	0.84377	0.958208
ST3GAL3	0.00638895	0.0065642	0.973302	0.330403	0.667506	0.00837677	0.0576228	1.21363	0.231133	0.578074	-0.0124277	0.0293952	-0.585221	0.560911	0.855169
ST3GAL4	0.00149066	0.0152377	0.0978268	0.92207	0.97588	-0.000680217	0.180752	-0.042826	0.966027	0.989306	0.0265804	0.201511	0.492256	0.624595	0.88165
ST3GAL5	-0.113162	0.0431536	-2.6223	0.00873391	0.131065	-0.104948	0.936559	-2.26048	0.0286073	0.249772	-0.165321	0.985438	-1.41305	0.163552	0.577483
ST3GAL6	0.00822466	0.0403489	0.203838	0.83848	0.947315	0.0387607	0.8283	0.911031	0.367067	0.701168	-0.264739	0.770411	-2.0812	0.0423671	0.383361
ST5	-0.0227161	0.0215276	-1.05521	0.291328	0.637959	-0.0239741	0.295742	-1.05206	0.298314	0.644478	-0.0122779	0.286824	-0.187044	0.852349	0.959687
ST6GAL1	-0.00466301	0.0128391	-0.363189	0.716463	0.897813	-0.0100137	0.110172	-0.743398	0.461076	0.767957	0.0484542	0.0864244	1.14168	0.259037	0.668767
ST6GAL2	-0.124066	0.0517746	-2.39627	0.0165629	0.175843	-0.0931473	0.667796	-1.48446	0.145738	0.483118	-0.190015	0.507337	-2.07344	0.0430631	0.385662
ST6GALNAC3	-0.0431703	0.0304634	-1.41712	0.156448	0.492914	-0.0476733	0.462331	-1.49287	0.142355	0.478896	0.00237018	0.467693	0.0233388	0.981469	0.996725
ST6GALNAC5	0.0533637	0.0293745	1.81667	0.0692679	0.342193	0.06731	0.483081	2.13811	0.0378968	0.277386	-0.0405045	0.306876	-0.495934	0.622014	0.881238
ST7	-0.0321032	0.0635193	-0.505409	0.613271	0.849988	0.0298898	2.35467	0.431269	0.668304	0.874951	-0.357473	2.40921	-2.25139	0.0285794	0.337573
ST7-AS2	-0.0355783	0.0315487	-1.12773	0.259435	0.609798	-0.0246075	0.257031	-0.748125	0.458774	0.766902	-0.161689	0.645978	-1.44987	0.153053	0.569119
ST7L	0.0344952	0.0257621	1.33899	0.180573	0.525705	0.0377955	0.699513	1.43264	0.158777	0.500819	-0.033292	0.824473	-0.278443	0.781768	0.936634
ST8SIA1	0.130438	0.0385024	3.38779	0.000704585	0.0377402	0.163602	0.807911	3.99302	0.000234905	0.0366833	-0.120044	0.83607	-1.0661	0.291265	0.698686
ST8SIA3	-0.082966	0.0487539	-1.70173	0.0888057	0.381752	-0.0677179	0.969332	-1.27797	0.207726	0.557979	-0.167083	0.934039	-1.3425	0.185221	0.598834
ST8SIA4	-0.0066851	0.0191415	-0.349247	0.726904	0.902189	-0.00477114	0.197193	-0.236498	0.814108	0.934973	-0.0239587	0.178994	-0.395316	0.694214	0.907118
ST8SIA5	-0.0613235	0.0647803	-0.946639	0.343823	0.679588	0.025664	2.10545	0.359809	0.72065	0.89754	-0.471023	2.04602	-3.04289	0.00365744	0.1943
STAC2	0.00356686	0.0305244	0.116853	0.906977	0.971461	0.0184865	0.43437	0.574454	0.568482	0.830615	-0.130252	0.450591	-1.35147	0.182351	0.595873
STAC3	0.00744461	0.0114508	0.650139	0.515603	0.793033	0.0113366	0.086878	0.963307	0.340491	0.679148	-0.0617608	0.0914879	-1.24454	0.220325	0.634329
STAG1	0.00237363	0.0453722	0.0523147	0.958278	0.987242	0.0322823	1.51555	0.680895	0.499379	0.789175	-0.323016	1.66423	-2.06555	0.0438318	0.387175
STAG2	0.000195857	0.0275832	0.00710061	0.994335	0.997789	0.00862541	0.671426	0.303188	0.763125	0.916702	-0.131995	0.782336	-1.17163	0.246644	0.659627
STAG3	-0.0410434	0.0203113	-2.02072	0.0433088	0.276788	-0.0375028	0.192338	-1.78168	0.0816417	0.382894	-0.0889054	0.346516	-1.14878	0.255863	0.667081
STAM	0.00148863	0.0237885	0.0625778	0.950103	0.985509	0.00984905	0.467471	0.400891	0.690372	0.88457	-0.124039	0.589563	-1.30297	0.198281	0.612026
STAM2	0.0371975	0.02779	1.33852	0.180727	0.525839	0.0469579	0.626584	1.63579	0.108763	0.426266	-0.108387	0.66759	-0.977627	0.33275	0.726418
STAMBP	0.0196429	0.0160306	1.22534	0.220446	0.569855	0.0140234	0.266933	0.854277	0.397414	0.72289	0.135264	0.323067	1.8166	0.0749991	0.449722
STAMBPL1	0.00483811	0.0284297	0.170178	0.86487	0.958065	0.00425716	0.374244	0.142661	0.887186	0.961508	0.0105475	0.419052	0.112748	0.910661	0.975512
STARD13	-0.0217498	0.0581037	-0.374327	0.708161	0.893419	0.0278664	1.40663	0.440795	0.661443	0.873116	-0.29168	1.39032	-1.9781	0.053186	0.406394
STARD3	-0.0363021	0.019593	-1.85281	0.0639103	0.327923	-0.0354069	0.303371	-1.66622	0.102521	0.415166	-0.0413801	0.155158	-0.817583	0.417297	0.774771
STARD3NL	-0.0352397	0.018828	-1.87167	0.0612529	0.3217	-0.0239054	0.289928	-1.222	0.227984	0.575236	-0.177718	0.271227	-2.5623	0.0133104	0.284036
STARD4	0.0330452	0.0260833	1.26691	0.205187	0.552407	0.044839	0.393667	1.58005	0.121002	0.447222	-0.0311538	0.302664	-0.470532	0.639927	0.887678
STARD4-AS1	-0.0775224	0.0356038	-2.17737	0.0294533	0.231047	-0.0755553	0.397183	-2.01944	0.0498245	0.314458	-0.0963875	0.659529	-0.831907	0.409236	0.769576
STARD7	-0.0248746	0.0295077	-0.842986	0.399236	0.719405	-0.0153778	0.509926	-0.489915	0.626541	0.856943	-0.0970651	0.441099	-1.1216	0.267144	0.675878
STARD9	0.0115575	0.0264917	0.436269	0.662641	0.871354	0.0176557	0.569857	0.644801	0.522285	0.803686	-0.0777153	0.567937	-0.741801	0.46152	0.801695
STAT1	-0.020072	0.0139153	-1.44244	0.149177	0.484707	-0.0205016	0.184225	-1.44846	0.154326	0.493265	-0.00766106	0.272038	-0.100696	0.920176	0.978296
STAT2	-0.0292692	0.0262548	-1.11481	0.26493	0.614589	-0.0278947	0.4736	-1.02364	0.3114	0.654857	-0.0470541	0.520763	-0.480029	0.633204	0.884609
STAT3	-0.0174667	0.0283956	-0.615121	0.538475	0.807538	-0.000521061	0.75798	-0.0175063	0.986109	0.995499	-0.189135	0.732764	-1.99647	0.0510895	0.402569
STAT4	0.0951255	0.0529076	1.79796	0.072184	0.347681	0.119252	0.608982	1.80361	0.0792109	0.379032	0.0521765	0.512845	0.591451	0.556761	0.853798
STAT5B	-0.0343162	0.0225327	-1.52295	0.127771	0.451083	-0.0430154	0.396058	-1.82353	0.0747776	0.370221	0.0563343	0.374083	0.739802	0.462721	0.802935
STAT6	-0.00406136	0.0178243	-0.227855	0.819759	0.938631	-0.00228248	0.301715	-0.122239	0.903246	0.968087	-0.0223233	0.257071	-0.37313	0.710557	0.912901
STAU1	0.0492519	0.0273009	1.80404	0.0712256	0.34543	0.0561922	0.782451	1.99989	0.0514861	0.319706	-0.0679429	0.891567	-0.588448	0.55876	0.854737
STAU2	0.0152803	0.0405866	0.376486	0.706555	0.892365	0.032271	1.41615	0.763859	0.448883	0.759598	-0.188175	1.30307	-1.28716	0.203694	0.617739
STEAP1B	-0.0164448	0.0195247	-0.842255	0.399645	0.719405	-0.00805323	0.16503	-0.403449	0.688596	0.883471	-0.202161	0.418356	-2.15284	0.0359546	0.361455
STEAP2	-0.00393097	0.0282671	-0.139065	0.889399	0.965487	-0.00702589	0.37267	-0.234856	0.815372	0.935345	0.0218489	0.413959	0.253054	0.801217	0.944509
STIL	-0.010911	0.00703765	-1.55038	0.121052	0.439169	-0.0111644	0.0723579	-1.5508	0.12786	0.458428	-0.00545219	0.0834476	-0.163181	0.871004	0.966674
STIM1	-0.0351887	0.0412919	-0.852194	0.394106	0.715787	0.00762255	1.06525	0.17312	0.863323	0.952613	-0.347592	1.03907	-2.92239	0.00511664	0.215576
STIM2	-0.0518009	0.0295351	-1.75387	0.0794524	0.362055	-0.0476808	0.651315	-1.5303	0.132847	0.467527	-0.0882925	0.605504	-0.952161	0.345387	0.735522
STIP1	0.0294623	0.0375952	0.783673	0.433232	0.74295	0.00976148	0.211579	0.195713	0.845925	0.945956	0.0553822	0.159358	0.968054	0.33749	0.730691
STK10	0.000671735	0.0094376	0.0711765	0.943257	0.983429	0.000443404	0.103164	0.0459557	0.963546	0.989227	0.00572366	0.136204	0.126115	0.900123	0.972417
STK11	0.0420753	0.0142232	2.95821	0.00309433	0.0784101	0.0406218	0.212542	2.75849	0.00832659	0.153141	0.0622738	0.17928	1.1344	0.26179	0.671621
STK11IP	0.00656359	0.0134669	0.487388	0.625983	0.857314	0.00993962	0.170106	0.706466	0.483491	0.779474	-0.0303322	0.138388	-0.652139	0.517162	0.834609
STK17A	0.00969908	0.00922171	1.05177	0.292907	0.639678	0.0111075	0.0876284	1.18236	0.243186	0.591157	-0.0275827	0.143779	-0.570668	0.570664	0.85991
STK17B	-0.00306311	0.00476039	-0.643458	0.519927	0.795421	-0.0043894	0.0252096	-0.895319	0.375315	0.70702	0.0188064	0.0124848	0.944665	0.349165	0.737722
STK19	-0.0157142	0.0110942	-1.41644	0.156648	0.493141	-0.0171558	0.148359	-1.49706	0.141264	0.477687	0.00580878	0.14807	0.131187	0.89613	0.971992
STK24	-0.0105488	0.0276771	-0.381139	0.7031	0.891013	-0.0103215	0.548591	-0.355941	0.723525	0.89947	-0.0128757	0.539902	-0.138792	0.890147	0.971853
STK25	-0.00203946	0.0264845	-0.0770057	0.938619	0.981693	-0.00704033	0.573666	-0.255	0.799869	0.930748	0.0556177	0.449227	0.593276	0.555549	0.853388
STK3	-0.0216065	0.0296993	-0.72751	0.466914	0.764104	-0.032951	0.409055	-1.05125	0.298681	0.644866	0.0780172	0.473055	0.839917	0.404771	0.769111
STK32A	-0.00833163	0.00747354	-1.11482	0.264929	0.614589	-0.00723478	0.0594627	-0.930737	0.356888	0.693609	-0.0217415	0.056559	-0.799927	0.427364	0.78129
STK32B	-0.205783	0.0917256	-2.24346	0.0248673	0.213161	-0.0553913	0.873624	-0.434471	0.666515	0.874951	-0.367167	0.972021	-2.78012	0.00753027	0.23594
STK32C	-0.116101	0.0398121	-2.91622	0.00354296	0.0828723	-0.0867922	0.750586	-2.03591	0.0475895	0.30792	-0.316009	0.731419	-2.83831	0.00643797	0.221323
STK33	-0.028066	0.0129766	-2.16282	0.0305551	0.236379	-0.0299938	0.123365	-2.23942	0.0300459	0.253639	0.00145453	0.123165	0.0277523	0.977975	0.995872
STK35	-0.000553045	0.0400295	-0.0138159	0.988977	0.996393	0.021995	0.459653	0.484972	0.63032	0.858233	-0.0800395	0.383455	-0.939951	0.351555	0.738586
STK36	-0.0021743	0.017078	-0.127316	0.89869	0.967181	-0.00860908	0.305904	-0.484293	0.630494	0.858263	0.0748984	0.251466	1.21742	0.228898	0.641969
STK38	0.0626536	0.0244682	2.56062	0.0104486	0.142316	0.0669432	0.637297	2.64385	0.0111981	0.173925	0.00212587	0.618532	0.022351	0.982253	0.996725
STK38L	0.0285458	0.0512267	0.557244	0.577361	0.832884	0.059447	1.27461	1.08505	0.283597	0.632982	-0.186292	1.32298	-1.28958	0.202859	0.616852
STK39	0.0351454	0.0575937	0.61023	0.54171	0.809761	0.108694	1.87388	1.75757	0.0855275	0.387827	-0.445497	1.79094	-2.81792	0.00680283	0.224922
STK4	0.00805022	0.0346582	0.232274	0.816325	0.936697	0.00847506	0.778343	0.231387	0.818049	0.935891	0.00441443	0.732741	0.0411988	0.967294	0.993165
STK40	-0.0621282	0.0285386	-2.17698	0.0294818	0.231114	-0.0458619	0.479954	-1.53512	0.131659	0.46556	-0.231838	0.367246	-2.40252	0.0200457	0.306954
STKLD1	-0.0148118	0.00716622	-2.06689	0.0387447	0.262821	-0.0144761	0.0636337	-1.99087	0.0525031	0.322963	-0.0261812	0.100398	-0.618679	0.538808	0.844837
STMN1	-0.0998551	0.0908923	-1.09861	0.271938	0.619773	-0.104704	1.30555	-1.09714	0.279328	0.629224	-0.0525115	1.52575	-0.176097	0.861545	0.963899
STMN2	-0.149981	0.057352	-2.61509	0.00892031	0.132826	-0.146453	1.05873	-2.38823	0.0212919	0.21797	-0.17461	1.05664	-1.07771	0.286817	0.69587
STMN3	-0.0455631	0.0413539	-1.10179	0.270555	0.618694	-0.0419863	0.63813	-0.93256	0.356141	0.693206	-0.0648654	0.616358	-0.620189	0.537821	0.844749
STMN4	-0.0263215	0.034854	-0.755193	0.450133	0.754138	-0.0255808	0.534796	-0.702872	0.485706	0.780751	-0.0345179	0.505687	-0.285103	0.776882	0.934578
STOM	-0.00249983	0.0034597	-0.722556	0.469953	0.765606	-0.00287585	0.00943104	-0.809661	0.422337	0.741046	0.00446136	0.00268596	0.291923	0.771498	0.932639
STOML1	-0.0361117	0.0116714	-3.09402	0.00197462	0.0633979	-0.0279125	0.136106	-2.30147	0.0259833	0.238825	-0.138881	0.115201	-3.23449	0.00211208	0.183497
STOML2	-0.0077202	0.0145795	-0.529523	0.596443	0.841893	-0.0170645	0.113801	-1.07794	0.287132	0.636658	0.0444851	0.0846091	1.18886	0.239853	0.65181
STON2	-0.00231661	0.00378237	-0.612475	0.540224	0.808691	-0.00155015	0.0153898	-0.402018	0.689548	0.884004	-0.021834	0.0126842	-1.12212	0.266927	0.675878
STOX1	-0.0289594	0.0183524	-1.57797	0.114573	0.426335	-0.0345885	0.281978	-1.81708	0.0757751	0.372145	0.0453096	0.314444	0.65531	0.515135	0.833317
STOX2	-0.0922626	0.0479679	-1.92342	0.054427	0.306633	-0.0623882	1.5508	-1.22445	0.227068	0.574466	-0.325114	1.62759	-2.28551	0.0263574	0.32961
STPG1	-0.0330644	0.0169011	-1.95634	0.0504249	0.298953	-0.0296096	0.273031	-1.69463	0.0969612	0.404733	-0.0833051	0.242605	-1.25026	0.216758	0.632325
STPG2	0.2934	0.103771	2.82738	0.0046931	0.096321	0.389699	1.73245	3.2158	0.00263921	0.0996689	0.0286436	1.64325	0.142552	0.887337	0.971639
STRADB	-0.00377171	0.0260681	-0.144687	0.884958	0.964779	-0.00381735	0.323934	-0.141449	0.888138	0.961508	-0.00313583	0.525299	-0.0311304	0.975284	0.995569
STRAP	0.0039891	0.029269	0.136291	0.891591	0.965487	0.0115279	0.507087	0.377183	0.707787	0.891443	-0.079424	0.491032	-0.781245	0.438173	0.788585
STRBP	-0.0830505	0.0602579	-1.37825	0.168126	0.507432	-0.0168129	2.13517	-0.256085	0.799036	0.930531	-0.437058	2.01825	-2.87956	0.0057546	0.215576
STRC	0.0101271	0.0104976	0.964709	0.334691	0.671111	0.0128267	0.101183	1.15008	0.256104	0.603724	-0.0108414	0.0690206	-0.348788	0.728646	0.916369
STRIP1	0.0246149	0.0171156	1.43816	0.150389	0.485455	0.0285971	0.251453	1.58011	0.12099	0.447222	-0.00909773	0.203114	-0.172769	0.863498	0.963959
STRIP2	0.00981914	0.0094015	1.04442	0.29629	0.64301	0.0119301	0.0827351	1.22328	0.227505	0.57453	-0.0179296	0.0754538	-0.507068	0.614234	0.878292
STRN	-0.0234496	0.0255345	-0.91835	0.358436	0.690288	-0.0240258	0.658185	-0.912093	0.366514	0.701115	-0.0144746	0.616297	-0.139228	0.889804	0.971853
STRN3	-0.0327975	0.0425751	-0.770344	0.441096	0.749276	-0.00791905	1.292	-0.177307	0.860052	0.952094	-0.280406	1.38416	-1.99008	0.0518106	0.403702
STRN4	-0.0190059	0.0125681	-1.51223	0.130476	0.45466	-0.0180066	0.232893	-1.40285	0.167429	0.51198	-0.0422268	0.204472	-0.682454	0.497957	0.826612
STS	-0.0324553	0.0152931	-2.12222	0.0338195	0.247176	-0.0333991	0.18157	-2.1	0.0412876	0.287971	-0.0208798	0.184495	-0.374871	0.709269	0.912346
STT3A	-0.00124247	0.0105757	-0.117483	0.906477	0.971336	-0.00053913	0.137293	-0.0496824	0.960592	0.988669	-0.0145522	0.14362	-0.308273	0.759097	0.92799
STT3A-AS1	-0.0120192	0.00920141	-1.30624	0.191471	0.537966	-0.00950274	0.0536247	-1.01146	0.317258	0.659134	-0.0711809	0.133747	-1.56258	0.124171	0.528302
STT3B	0.0200741	0.0748747	0.268103	0.78862	0.925503	0.0561432	1.25857	0.6749	0.503582	0.791646	-0.133823	1.13833	-0.778797	0.440325	0.789549
STUB1	-0.0240863	0.037779	-0.637558	0.523761	0.798284	-0.0179779	0.355531	-0.453698	0.652493	0.868688	-0.0850911	0.310503	-0.679506	0.501817	0.826882
STUM	-0.208224	0.0531683	-3.91631	8.99141e-05	0.0120271	-0.20738	0.804196	-3.5142	0.00108069	0.0693803	-0.211862	0.741663	-1.72887	0.0897205	0.472406
STX10	-0.0292698	0.0139452	-2.09891	0.0358247	0.254116	-0.0355984	0.156763	-2.31532	0.0251465	0.234685	8.48495e-05	0.070584	0.00256239	0.997965	0.999645
STX12	0.0374362	0.0411454	0.909851	0.362901	0.693705	0.0596953	1.06046	1.36818	0.177955	0.523761	-0.141385	0.915322	-1.14328	0.258119	0.667987
STX16-NPEPL1	-0.0164672	0.0199201	-0.826666	0.408426	0.725833	-0.0204412	0.290467	-0.984563	0.330031	0.671923	0.0295881	0.268999	0.418626	0.6772	0.90026
STX17	0.0120616	0.018751	0.643249	0.520063	0.795515	0.012152	0.355959	0.627422	0.53351	0.81074	0.0107092	0.351916	0.143034	0.886812	0.97129
STX18	-0.0228264	0.0263078	-0.867669	0.385575	0.709198	-0.0105065	0.628451	-0.385657	0.701543	0.888539	-0.193074	0.623821	-1.90649	0.0620771	0.426457
STX18-AS1	-0.0150431	0.0443506	-0.339185	0.73447	0.904368	-0.0129739	0.91146	-0.271546	0.787196	0.927397	-0.0279324	0.915075	-0.23424	0.815712	0.94833
STX1A	-0.0304147	0.0409683	-0.742396	0.457847	0.759573	-0.0276274	0.694325	-0.601229	0.550734	0.822046	-0.0412158	0.422181	-0.455646	0.650527	0.888324
STX1B	0.0160094	0.0218805	0.731677	0.464366	0.763253	0.0325774	0.356104	1.43502	0.158102	0.499976	-0.200621	0.362135	-2.44395	0.0179286	0.299372
STX2	-0.00163403	0.0312064	-0.052362	0.95824	0.987242	0.00947569	0.777849	0.291459	0.772021	0.921172	-0.131774	0.805574	-1.18425	0.241659	0.65395
STX3	0.016578	0.0312283	0.530864	0.595513	0.841319	0.0207235	0.578745	0.627326	0.533573	0.81074	-0.0182478	0.595084	-0.19058	0.849591	0.959481
STX4	-0.0153966	0.00918357	-1.67654	0.0936332	0.390599	-0.0126123	0.0987379	-1.31315	0.195697	0.543385	-0.0450806	0.0769274	-1.43749	0.156524	0.571268
STX5	-0.0215722	0.017497	-1.23291	0.217609	0.567344	-0.0223037	0.336031	-1.2377	0.222159	0.570408	-0.00952423	0.3821	-0.13023	0.896883	0.971992
STX6	-0.065054	0.0248844	-2.61425	0.00894243	0.132826	-0.0662407	0.523088	-2.55057	0.0141767	0.191696	-0.0517546	0.522111	-0.595267	0.554227	0.852425
STX7	0.0642403	0.0351865	1.82571	0.0678939	0.339035	0.106528	0.882268	2.87538	0.00611243	0.137156	-0.325025	0.897394	-2.89156	0.0055688	0.215576
STX8	0.0749374	0.0409665	1.82924	0.0673643	0.338138	0.0892606	1.21524	2.06024	0.0451047	0.301595	-0.0459601	1.26628	-0.365132	0.716482	0.913573
STXBP1	-0.0759942	0.0682753	-1.11305	0.265685	0.614982	-0.0214862	2.22936	-0.284933	0.776984	0.923653	-0.32393	2.35828	-2.01416	0.0491382	0.399757
STXBP3	0.038515	0.019242	2.00161	0.0453267	0.283415	0.0452269	0.240523	2.25396	0.0290462	0.250866	-0.038257	0.28267	-0.563741	0.575335	0.860939
STXBP4	-0.011817	0.020159	-0.586188	0.557749	0.820397	-0.00241877	0.405999	-0.115701	0.908397	0.970062	-0.136426	0.354296	-1.7922	0.0788751	0.457328
STXBP5	-0.0385697	0.0769168	-0.501448	0.616056	0.85157	0.0433562	3.10584	0.516898	0.607724	0.848167	-0.47161	3.01293	-2.44559	0.0178557	0.299372
STXBP5-AS1	0.0727804	0.0921658	0.789669	0.429721	0.740599	0.167684	1.85234	1.50173	0.14106	0.477687	-0.130098	1.84049	-0.796882	0.429115	0.781963
STXBP5L	0.0140763	0.0879898	0.159977	0.872899	0.961429	0.151063	3.74136	1.5386	0.130808	0.463971	-0.544864	3.43872	-2.74734	0.00821833	0.242998
STXBP6	0.00269833	0.00635788	0.424407	0.671269	0.874315	0.00433111	0.0529281	0.655148	0.515662	0.799435	-0.0174172	0.0288519	-0.750613	0.456243	0.799619
STYK1	-0.0550956	0.0226675	-2.4306	0.0150737	0.168286	-0.0429841	0.307141	-1.78794	0.0804281	0.380997	-0.152079	0.231105	-2.23544	0.0296735	0.341393
STYX	-0.0185354	0.0108901	-1.70204	0.0887478	0.381645	-0.0184743	0.123323	-1.6551	0.104767	0.419287	-0.019743	0.12108	-0.397756	0.692498	0.906619
STYXL1	-0.0102689	0.0318655	-0.322259	0.747257	0.908806	-0.00454214	0.439229	-0.132044	0.895538	0.964488	-0.0449126	0.340151	-0.53085	0.597766	0.869972
SUB1	-0.079638	0.0531439	-1.49853	0.133995	0.461218	-0.0870216	0.821134	-1.51838	0.136366	0.470122	-0.0343452	0.894963	-0.241957	0.809805	0.946616
SUCLA2	-0.126798	0.0337923	-3.75227	0.000175241	0.0181399	-0.128386	0.636805	-3.62414	0.000726612	0.0595513	-0.11075	0.694438	-0.983613	0.329825	0.724262
SUCLG1	-0.00393073	0.0259125	-0.151692	0.87943	0.962997	-0.000642673	0.505409	-0.0239045	0.981033	0.994215	-0.0469261	0.517325	-0.482683	0.631331	0.884032
SUCLG2	-0.0271637	0.00906147	-2.99771	0.00272015	0.0729265	-0.0320375	0.0982754	-3.45327	0.00120607	0.0725903	0.0738794	0.0926811	1.74894	0.0862425	0.470062
SUCLG2-AS1	0.00646302	0.0194381	0.332492	0.739518	0.905876	-0.00230069	0.151002	-0.110466	0.912574	0.970957	0.0656715	0.171907	1.21311	0.230527	0.643713
SUCO	-0.0222339	0.0230426	-0.964904	0.334593	0.671111	-0.00926306	0.50384	-0.389101	0.699011	0.88757	-0.214735	0.495742	-2.34142	0.0230471	0.316676
SUDS3	0.000429256	0.0230535	0.01862	0.985144	0.995017	0.00806	0.48478	0.343304	0.732946	0.905003	-0.205028	0.665736	-1.68298	0.0984579	0.487646
SUFU	-0.00881078	0.025656	-0.343419	0.731283	0.903708	0.00718651	0.590833	0.271585	0.787166	0.927397	-0.259698	0.593987	-2.47822	0.0164611	0.296859
SUGCT	0.00718049	0.0179218	0.400657	0.688672	0.883785	0.00414611	0.285809	0.226014	0.8222	0.938404	0.0707539	0.344354	0.842639	0.40326	0.769111
SUGP1	-0.0391505	0.0259083	-1.51112	0.130758	0.455502	-0.0218375	0.402531	-0.797083	0.429531	0.747243	-0.185618	0.445355	-2.32936	0.0237281	0.320451
SUGP2	-0.00696814	0.0418663	-0.166438	0.867812	0.958998	0.0186545	1.35697	0.427525	0.671008	0.87578	-0.304171	1.3463	-2.04683	0.0457047	0.392854
SUGT1	0.01072	0.033184	0.323046	0.746661	0.908806	0.0176788	0.462734	0.49349	0.62408	0.856208	-0.0313434	0.529513	-0.355868	0.723368	0.914741
SULF1	0.0970208	0.0302616	3.20607	0.00134563	0.0536453	0.0938562	0.250329	2.85304	0.00685356	0.141818	0.114433	0.198388	1.48298	0.145447	0.558536
SULF2	-0.0395798	0.0226991	-1.74367	0.0812165	0.365726	-0.0211758	0.138392	-0.832431	0.410358	0.732596	-0.111489	0.133612	-2.21719	0.0309768	0.346838
SULT1A1	-0.042297	0.0351348	-1.20385	0.228647	0.577853	-0.0525469	0.665921	-1.41151	0.164877	0.508493	0.0412569	0.699497	0.388159	0.699471	0.909584
SULT4A1	-0.00209372	0.0298201	-0.0702117	0.944025	0.984006	-0.00533309	0.555102	-0.169291	0.866316	0.95321	0.0258268	0.451766	0.27925	0.781152	0.936634
SUMF1	-0.0836166	0.0594469	-1.40658	0.159553	0.49467	-0.0627059	1.4386	-0.989919	0.327434	0.669349	-0.238018	1.38789	-1.3828	0.173123	0.585657
SUMF2	-0.0690791	0.0215912	-3.19941	0.0013771	0.0536453	-0.0646761	0.361958	-2.89887	0.00573952	0.137043	-0.134047	0.289752	-1.5641	0.124138	0.528302
SUMO1	-0.0365194	0.0411998	-0.886397	0.375404	0.70108	-0.0178881	0.475799	-0.40462	0.687853	0.883106	-0.15954	0.649096	-1.40438	0.166106	0.579966
SUMO2	-0.0106005	0.0114536	-0.925519	0.354696	0.687513	-0.0104503	0.114301	-0.903364	0.371077	0.703094	-0.0180619	0.246063	-0.221495	0.825665	0.951866
SUMO3	-0.0045699	0.0245983	-0.185781	0.852617	0.952136	-0.0202734	0.255483	-0.752095	0.45607	0.764405	0.0736074	0.20146	1.22384	0.226485	0.638931
SUN1	-0.064219	0.0357664	-1.79551	0.072572	0.348805	-0.0627973	0.912195	-1.66504	0.102757	0.415776	-0.0769188	0.820435	-0.682357	0.498019	0.826612
SUN2	-0.000964832	0.0129377	-0.0745751	0.940553	0.982582	0.00319455	0.131192	0.235654	0.814755	0.935345	-0.0434602	0.104861	-1.003	0.32047	0.718797
SUOX	-0.0170955	0.00765268	-2.23393	0.0254879	0.21563	-0.0196457	0.0682554	-2.49714	0.0161923	0.200771	0.0277504	0.0495126	0.841137	0.404312	0.769111
SUPT16H	-0.0164845	0.0207223	-0.795496	0.426325	0.738232	-0.00928762	0.412011	-0.435975	0.664911	0.874532	-0.143089	0.428557	-1.60144	0.115291	0.518766
SUPT20H	0.0330313	0.0290944	1.13532	0.256243	0.606864	0.0475309	0.57848	1.55076	0.127867	0.458428	-0.099032	0.54831	-1.07061	0.28925	0.69707
SUPT3H	-0.0121508	0.063769	-0.190543	0.848883	0.951195	-0.00613621	2.3592	-0.0886224	0.92977	0.976766	-0.0457607	2.41982	-0.279578	0.780902	0.936623
SUPT4H1	-0.0222854	0.0106964	-2.08346	0.0372094	0.257991	-0.0225701	0.0749764	-2.04903	0.0463351	0.303213	-0.0175772	0.0823762	-0.392414	0.696618	0.90817
SUPT5H	0.019044	0.0241008	0.790181	0.429422	0.740521	0.024505	0.43226	0.978041	0.333211	0.674919	-0.0485637	0.485304	-0.550877	0.584059	0.864362
SUPT6H	0.00750732	0.0244126	0.307518	0.758449	0.913773	0.013212	0.473293	0.524146	0.602714	0.845935	-0.0787875	0.475726	-0.803645	0.425232	0.77996
SUPT7L	-0.0279983	0.0176397	-1.58723	0.112461	0.422631	-0.0361331	0.299906	-1.94942	0.0574078	0.332534	0.0501301	0.215836	0.872702	0.386807	0.759889
SUPV3L1	0.016361	0.026152	0.625611	0.53157	0.80223	0.0401952	0.479875	1.47829	0.1462	0.483404	-0.277952	0.449562	-2.90905	0.00530798	0.215576
SURF1	-0.0285076	0.00902029	-3.16039	0.0015756	0.0583528	-0.0246357	0.0856536	-2.63285	0.0115168	0.174766	-0.0794128	0.0558609	-2.34063	0.02328	0.317872
SURF4	-0.00580002	0.022535	-0.257379	0.796886	0.92879	0.00362125	0.357766	0.154969	0.87753	0.957466	-0.13097	0.384872	-1.53766	0.130147	0.536997
SURF6	-0.0193162	0.0110055	-1.75513	0.0792363	0.361659	-0.0180877	0.102439	-1.60038	0.116417	0.439502	-0.0418024	0.132441	-0.8645	0.391253	0.762402
SUSD1	-0.0207233	0.0402519	-0.51484	0.606665	0.846807	0.0322759	0.986599	0.754852	0.454216	0.763146	-0.433502	0.99141	-3.63287	0.000638122	0.170733
SUSD4	-0.139147	0.0669796	-2.07746	0.0377591	0.259775	-0.0765219	1.79871	-1.04697	0.30063	0.64668	-0.467451	1.66074	-2.79332	0.00726848	0.231602
SUSD5	-0.0592206	0.0149199	-3.96923	7.21067e-05	0.0104149	-0.0547304	0.176802	-3.53607	0.000944775	0.0671521	-0.11817	0.213325	-2.10714	0.0399093	0.375229
SUSD6	-0.0923907	0.0301742	-3.06192	0.00219925	0.0666147	-0.0752511	0.564152	-2.35009	0.0231506	0.228266	-0.228291	0.54806	-2.53193	0.0143789	0.28813
SUV39H2	-0.00917674	0.00977423	-0.93887	0.347797	0.682314	-0.00776185	0.0879525	-0.773212	0.443384	0.756624	-0.0349997	0.125484	-0.816125	0.418123	0.774771
SUZ12	0.0220637	0.036277	0.608201	0.543054	0.810932	0.0524249	1.11189	1.38592	0.172509	0.51793	-0.325837	1.1161	-2.54467	0.0139216	0.287257
SV2A	-0.0165088	0.0425086	-0.388364	0.697747	0.888328	-0.0149017	0.743428	-0.326065	0.745872	0.909765	-0.0268198	0.730092	-0.231687	0.817683	0.948736
SV2B	-0.103315	0.06854	-1.50737	0.131715	0.457651	-0.00718098	2.51904	-0.0941312	0.925417	0.975141	-0.505836	2.36311	-3.24045	0.00207572	0.183497
SV2C	-0.000434339	0.00594252	-0.07309	0.941734	0.982627	-0.000185627	0.0331949	-0.0307168	0.975629	0.992592	-0.00771302	0.0646094	-0.235928	0.814408	0.94791
SVBP	-0.0230003	0.0123367	-1.86438	0.0622683	0.324234	-0.0220406	0.122159	-1.71796	0.0925834	0.397878	-0.0347771	0.130303	-0.773808	0.442521	0.790987
SVEP1	-0.0117478	0.0221673	-0.529962	0.596138	0.841791	-0.0293104	0.358765	-1.26237	0.21323	0.562955	0.169132	0.342634	2.26981	0.0273601	0.332435
SVIL	-0.0438396	0.0221289	-1.9811	0.0475796	0.292127	-0.0319805	0.140781	-1.39104	0.172098	0.517235	-0.193238	0.313841	-2.3681	0.0216028	0.311636
SVIP	-0.0211352	0.0175335	-1.20542	0.228042	0.57737	-0.0212803	0.156475	-1.18266	0.243213	0.591157	-0.0184056	0.24515	-0.235845	0.814521	0.94791
SVOP	-0.0552183	0.0474727	-1.16316	0.244764	0.592869	-0.0271155	1.21281	-0.526028	0.601416	0.845186	-0.212174	1.03664	-1.74168	0.0874318	0.472311
SWAP70	-0.0229631	0.0355299	-0.646306	0.518082	0.794839	-0.00484402	0.767392	-0.130607	0.896661	0.964787	-0.225039	0.859507	-1.81689	0.0749536	0.449683
SWI5	-0.00871335	0.0072817	-1.19661	0.231459	0.5794	-0.00941706	0.061481	-1.27026	0.21043	0.560404	0.010556	0.0659454	0.27211	0.786743	0.9389
SWT1	-0.0155842	0.0178994	-0.870651	0.383945	0.708364	-0.0111895	0.331298	-0.607506	0.546527	0.818822	-0.0902299	0.309802	-1.18863	0.239942	0.651901
SYAP1	-0.0216333	0.0155568	-1.3906	0.164346	0.50314	-0.0219291	0.251056	-1.37393	0.176174	0.521332	-0.016012	0.278737	-0.230112	0.818901	0.949278
SYBU	-0.0195588	0.0552506	-0.354001	0.723338	0.90012	0.0339389	2.23402	0.573582	0.569067	0.830757	-0.383689	2.1132	-2.48551	0.0161635	0.295321
SYCE1	-0.0327299	0.0262918	-1.24487	0.213179	0.563294	-0.02383	0.343798	-0.850183	0.399663	0.724888	-0.0979108	0.317066	-1.29077	0.202449	0.616509
SYCP2	0.00432654	0.0271716	0.15923	0.873488	0.961591	-0.0136612	0.355639	-0.476758	0.635809	0.859972	0.164765	0.456783	1.92535	0.0596206	0.420342
SYCP2L	-0.0070401	0.0261334	-0.26939	0.787629	0.924966	0.0212408	0.304339	0.775474	0.442115	0.755733	-0.294065	0.337838	-3.36998	0.00141847	0.175553
SYCP3	-0.0296899	0.0134253	-2.21149	0.0270022	0.221284	-0.0310318	0.109058	-2.25899	0.0288009	0.250185	-0.00112166	0.212428	-0.0176961	0.985949	0.99704
SYDE2	0.00509408	0.0130722	0.389689	0.696766	0.888021	0.00566109	0.147088	0.415564	0.679677	0.879994	-0.00149904	0.162247	-0.0322701	0.974379	0.995482
SYF2	-0.011098	0.0127661	-0.869332	0.384666	0.708741	-0.0114707	0.154831	-0.87577	0.385742	0.713483	-0.00401841	0.175109	-0.0703973	0.944145	0.986279
SYMPK	0.0574178	0.0213957	2.68361	0.00728311	0.11954	0.0604704	0.589328	2.76206	0.00824926	0.152282	-0.00745937	0.605601	-0.0739065	0.941366	0.985815
SYN1	0.0292363	0.0488093	0.59899	0.54918	0.814296	0.0341352	0.689232	0.615491	0.541628	0.815637	0.0124066	0.60292	0.120693	0.904396	0.973894
SYN2	0.0718988	0.0688421	1.0444	0.2963	0.64301	0.143073	1.60798	1.86884	0.0681825	0.358633	-0.22881	1.67393	-1.45404	0.151897	0.56765
SYN3	0.103158	0.0938823	1.09881	0.271853	0.619773	0.260103	2.63316	2.40707	0.0202528	0.21666	-0.380063	2.59696	-2.00447	0.0501997	0.40022
SYNC	-0.0628517	0.0158764	-3.95882	7.53197e-05	0.0104858	-0.060577	0.202529	-3.76811	0.000470175	0.0462677	-0.15263	0.452668	-1.51125	0.136765	0.546636
SYNCRIP	-0.0103443	0.0131327	-0.787677	0.430886	0.741236	-0.00799152	0.178603	-0.59698	0.553471	0.823755	-0.0706217	0.25434	-1.04228	0.302065	0.706895
SYNDIG1	-0.153939	0.0640475	-2.40351	0.0162385	0.174708	-0.113203	0.983086	-1.47454	0.148293	0.48615	-0.247197	0.760694	-2.12808	0.0380527	0.36611
SYNE1	0.0875784	0.103638	0.845044	0.398086	0.718845	0.27687	3.09992	2.30747	0.0256437	0.237071	-0.468453	2.94579	-2.27794	0.0268367	0.330236
SYNE2	0.003329	0.0123049	0.270543	0.786743	0.924427	0.00279591	0.161404	0.220453	0.826502	0.940094	0.0118822	0.155813	0.233897	0.815976	0.94833
SYNE3	0.00217501	0.00414593	0.524614	0.599852	0.842851	0.0035964	0.0207175	0.844445	0.402826	0.727381	-0.0235589	0.0198777	-1.30005	0.199271	0.613166
SYNGAP1	-0.0307992	0.0274783	-1.12085	0.26235	0.612168	-0.024273	0.670043	-0.854824	0.397115	0.722663	-0.126971	0.654168	-1.16483	0.249363	0.661123
SYNGR1	0.00628997	0.0173547	0.362437	0.717026	0.898128	0.0159982	0.257476	0.86354	0.392357	0.718782	-0.0632636	0.156646	-1.27578	0.207659	0.621311
SYNGR2	0.00283169	0.00488134	0.580104	0.561844	0.822633	0.00241028	0.0376321	0.488022	0.627872	0.857051	0.0206001	0.0637966	0.64234	0.523453	0.837234
SYNGR3	-0.031116	0.0216401	-1.43788	0.150467	0.485455	-0.030724	0.331919	-1.3654	0.178822	0.524172	-0.0359419	0.304975	-0.455237	0.65082	0.888324
SYNJ1	-0.000792839	0.0456624	-0.0173631	0.986147	0.995103	0.0130525	1.34761	0.271648	0.787118	0.927397	-0.129861	1.27458	-0.885185	0.3801	0.756557
SYNJ2	-0.188128	0.0732374	-2.56874	0.0102069	0.140819	-0.16068	1.38013	-1.88775	0.0661403	0.354507	-0.266387	1.31711	-1.85345	0.0694506	0.43987
SYNM	0.0028583	0.0237822	0.120187	0.904335	0.97007	0.00952135	0.32978	0.380422	0.705398	0.890299	-0.0590938	0.35228	-0.774314	0.442224	0.790904
SYNPO	-0.0552974	0.03099	-1.78436	0.0743648	0.351878	-0.066278	0.5757	-2.02075	0.0491969	0.31337	0.0361048	0.499581	0.381542	0.704344	0.910479
SYNPO2	0.00489842	0.0344342	0.142255	0.886879	0.965415	-0.0216917	0.624171	-0.584724	0.561614	0.828494	0.170398	0.511148	1.84112	0.0712669	0.442002
SYNPR	0.0768004	0.126826	0.605559	0.544808	0.811946	0.286662	4.02728	1.89515	0.0644456	0.350905	-0.419958	3.4741	-1.80457	0.0769737	0.45356
SYNPR-AS1	0.0362673	0.0353136	1.02701	0.304417	0.647917	0.0622682	0.305425	1.67393	0.10203	0.414141	-0.20092	0.72993	-1.78831	0.0795079	0.459128
SYNRG	0.00736372	0.029073	0.253284	0.800049	0.929289	0.00534246	0.60032	0.175154	0.861734	0.95239	0.0274379	0.514898	0.285444	0.776429	0.934578
SYP	-0.0350295	0.0505376	-0.693137	0.488224	0.776541	-0.0202854	1.3407	-0.371923	0.711672	0.893534	-0.124524	1.08795	-0.926686	0.358338	0.742042
SYPL1	-0.0187585	0.00841883	-2.22816	0.0258701	0.216773	-0.0189208	0.0912702	-2.15218	0.0367084	0.273724	-0.0169646	0.0558037	-0.580444	0.564103	0.857096
SYS1-DBNDD2	-0.0163061	0.0121578	-1.34121	0.179853	0.524727	-0.0107461	0.173017	-0.862456	0.392947	0.719276	-0.126824	0.19939	-2.28303	0.0265135	0.330133
SYT1	-0.0713916	0.146653	-0.486805	0.626396	0.857314	0.169492	6.02724	1.00156	0.321836	0.663303	-0.797923	5.86833	-2.71498	0.00895416	0.248715
SYT10	-0.0765971	0.0388122	-1.97353	0.0484347	0.293768	-0.0578108	0.667245	-1.37977	0.17438	0.520304	-0.190196	0.568534	-1.84602	0.0705416	0.441121
SYT11	-0.00758826	0.0461697	-0.164356	0.869451	0.959827	-0.0199224	1.10245	-0.405738	0.686831	0.882776	0.0865414	1.17569	0.637998	0.526253	0.839407
SYT12	-0.0854041	0.0306726	-2.78438	0.00536301	0.101258	-0.103272	0.311667	-3.08844	0.00358173	0.11179	0.00940604	0.264102	0.122115	0.903276	0.973815
SYT13	-0.0298527	0.0221296	-1.34899	0.177339	0.520353	-0.0278751	0.392133	-1.21021	0.232431	0.579045	-0.0535814	0.340895	-0.671567	0.504809	0.82809
SYT14	0.0139298	0.0594804	0.234192	0.814836	0.93604	0.0534862	1.7946	0.823284	0.414629	0.734998	-0.191033	1.89342	-1.29177	0.202104	0.616015
SYT16	-0.0735696	0.0579401	-1.26975	0.204173	0.551219	-0.0431129	2.14176	-0.694862	0.490665	0.784153	-0.281155	2.18034	-1.73573	0.0884893	0.472406
SYT17	-0.00252612	0.00811896	-0.311139	0.755695	0.912918	-0.00398645	0.0480569	-0.484212	0.630551	0.858263	0.0491608	0.0376901	1.0037	0.324303	0.720777
SYT2	-0.0154346	0.0137577	-1.12188	0.261912	0.611639	-0.017332	0.119445	-1.23439	0.223402	0.571139	0.0301828	0.235324	0.438407	0.662893	0.893305
SYT3	-0.00898262	0.00951406	-0.944142	0.345097	0.679666	-0.00853956	0.0809582	-0.871197	0.388207	0.71492	-0.0161907	0.100225	-0.409514	0.683832	0.903086
SYT4	0.0142556	0.0551521	0.258478	0.796038	0.928269	0.0450494	0.779424	0.754759	0.454702	0.763499	-0.165597	0.747843	-1.14801	0.257183	0.667594
SYT5	-0.0968485	0.029757	-3.25464	0.00113534	0.0487691	-0.0975578	0.431287	-3.04639	0.00384145	0.112614	-0.0923638	0.376903	-1.14708	0.256557	0.667384
SYT7	-0.0750803	0.0507902	-1.47824	0.139343	0.469046	-0.0556697	1.37256	-1.01705	0.314492	0.65636	-0.195323	1.24037	-1.43373	0.15759	0.572628
SYT9	-0.00807433	0.0115075	-0.701658	0.482892	0.774418	-0.00966693	0.099958	-0.813501	0.420156	0.739802	0.0159288	0.105724	0.34528	0.731328	0.916793
SYTL2	-0.0806999	0.0309047	-2.61125	0.00902122	0.133314	-0.08496	0.619245	-2.61507	0.0120494	0.177287	-0.0401765	0.445132	-0.400957	0.690091	0.905416
SYTL3	0.00841401	0.00673169	1.24991	0.211332	0.560465	0.00945711	0.0618593	1.37495	0.175862	0.521332	-0.0152979	0.0512766	-0.466487	0.642891	0.887804
SYVN1	0.00258033	0.00945175	0.273	0.784853	0.92403	-0.000183103	0.114857	-0.0185343	0.985293	0.9951	0.0324597	0.0725809	0.999225	0.322277	0.719458
SZRD1	-0.0100648	0.0128697	-0.782052	0.434184	0.743368	-0.0104285	0.158126	-0.785223	0.436381	0.751843	-0.0044631	0.148924	-0.0856389	0.93208	0.982261
SZT2	-0.0152161	0.0203206	-0.748801	0.453977	0.757384	-0.0114256	0.346786	-0.545117	0.588328	0.838556	-0.0745171	0.396232	-0.898833	0.372853	0.753186
TAB1	0.0391459	0.0156676	2.49852	0.0124711	0.154824	0.040817	0.215199	2.53481	0.0147463	0.193646	0.00946391	0.222454	0.139455	0.889625	0.971853
TAB2	0.0204542	0.037911	0.539532	0.58952	0.838491	0.0361866	1.07003	0.908037	0.36863	0.702068	-0.129398	1.06318	-1.05208	0.29759	0.703922
TAB3	-0.00872193	0.0144099	-0.605272	0.544998	0.811946	-0.0105783	0.231422	-0.712296	0.479908	0.778218	0.0211472	0.21548	0.354992	0.72402	0.914741
TAC1	0.00207716	0.00385266	0.539149	0.589784	0.83866	0.00126297	0.0137351	0.31877	0.751356	0.912327	0.0162182	0.00289343	0.982217	0.330506	0.724488
TACC1	0.0605859	0.0597393	1.01417	0.3105	0.653641	0.0959481	1.80124	1.47454	0.147202	0.484106	-0.129107	1.59381	-0.856675	0.395525	0.763995
TACC2	-0.0212743	0.0235095	-0.904924	0.365506	0.695806	-0.000567262	0.446955	-0.0232294	0.981569	0.994263	-0.283533	0.417401	-3.26251	0.00194615	0.178474
TACO1	-0.0160209	0.00876397	-1.82804	0.0675438	0.338451	-0.0169516	0.0698075	-1.8193	0.0754315	0.371575	-0.00888071	0.0377174	-0.34411	0.732141	0.916999
TACR1	-0.00625757	0.00758218	-0.825299	0.409202	0.726429	-0.0081588	0.0335571	-1.0316	0.307803	0.652356	0.0153391	0.0484042	0.575451	0.567449	0.858662
TADA1	-9.17056e-06	0.0134819	-0.000680212	0.999457	0.999803	-0.00462358	0.164334	-0.331174	0.742029	0.90932	0.0637584	0.164472	1.22849	0.22475	0.637766
TADA2A	0.0385225	0.0203233	1.89549	0.058028	0.313764	0.050158	0.398679	2.38682	0.0211983	0.21797	-0.129646	0.455574	-1.62277	0.110639	0.511169
TADA2B	6.93928e-05	0.00813049	0.00853488	0.99319	0.997121	-0.00188623	0.0809215	-0.225858	0.82232	0.938413	0.0355788	0.0785783	0.999778	0.322012	0.71926
TADA3	0.00677702	0.0142221	0.476513	0.633709	0.859497	0.0117238	0.163263	0.793205	0.431764	0.748748	-0.0550253	0.178682	-1.05327	0.297051	0.703605
TAF1	-0.0125063	0.0394038	-0.317389	0.750948	0.910578	0.0288522	0.859129	0.691108	0.492999	0.785481	-0.350102	0.907418	-2.93525	0.00493838	0.2143
TAF10	0.00367362	0.00752639	0.488099	0.62548	0.85704	0.00391327	0.0726	0.512191	0.610988	0.849341	-0.00418728	0.112323	-0.0956906	0.924131	0.979855
TAF11	-0.02703	0.0218373	-1.23779	0.215795	0.565244	-0.0248396	0.362323	-1.09592	0.278864	0.629004	-0.0553708	0.392698	-0.67916	0.500025	0.826612
TAF12	-0.0366774	0.0139007	-2.63852	0.0083269	0.128805	-0.0403396	0.175109	-2.80511	0.00736684	0.144996	0.0154508	0.173934	0.284778	0.776937	0.934578
TAF13	-0.0434173	0.0123547	-3.51425	0.000441001	0.0287036	-0.0510027	0.149516	-4.01258	0.000220979	0.0362627	0.0863224	0.146803	1.64212	0.106553	0.502806
TAF15	0.000861337	0.0475914	0.0180986	0.98556	0.995062	0.0486332	1.39652	0.958998	0.342614	0.682276	-0.351781	1.3169	-2.55315	0.0136245	0.286394
TAF1A	-0.0298395	0.00904938	-3.29741	0.000975803	0.0443608	-0.0311336	0.117168	-3.35698	0.00159662	0.0820026	-0.00412573	0.103154	-0.0997971	0.920886	0.978468
TAF1B	-0.0143475	0.030393	-0.472064	0.636881	0.861418	-0.00338476	0.603393	-0.105361	0.916551	0.972264	-0.107852	0.615983	-1.14954	0.255554	0.666583
TAF1C	0.0145636	0.0182635	0.797417	0.425209	0.737842	0.0302854	0.239601	1.52425	0.134347	0.468329	-0.0710905	0.135466	-1.5329	0.131317	0.538704
TAF1D	-0.0102774	0.048659	-0.211212	0.832722	0.944825	0.0250191	1.2074	0.478568	0.634531	0.859938	-0.238975	1.13953	-1.7958	0.0782923	0.456118
TAF2	-0.0636914	0.0291952	-2.18157	0.0291411	0.229847	-0.0578843	0.709764	-1.91387	0.061921	0.344649	-0.143045	0.674539	-1.27945	0.206376	0.62044
TAF3	-0.0221293	0.0295826	-0.748051	0.45443	0.757929	-0.0141264	0.592884	-0.454871	0.651359	0.868178	-0.100523	0.580705	-1.0342	0.305793	0.709562
TAF4	-0.0113188	0.0187422	-0.603923	0.545895	0.812273	-0.00851944	0.262642	-0.441878	0.660665	0.873094	-0.0593991	0.285887	-0.743395	0.460566	0.801261
TAF4B	-0.0390544	0.0299666	-1.30326	0.192485	0.538668	-0.0362044	0.538161	-1.14218	0.259337	0.606294	-0.0630318	0.53614	-0.685581	0.495999	0.825712
TAF5	-0.0181116	0.00724988	-2.49819	0.0124828	0.154824	-0.0161651	0.0755777	-2.17416	0.034917	0.2699	-0.0557234	0.0691859	-1.70495	0.0941265	0.481025
TAF5L	-0.0209468	0.0133165	-1.57299	0.11572	0.428299	-0.0226391	0.175954	-1.63535	0.108857	0.426266	1.57019e-05	0.177891	0.00032227	0.999744	0.999904
TAF6	0.0162573	0.0148799	1.09256	0.274585	0.622963	0.0160352	0.178833	1.01011	0.317767	0.659741	0.0178649	0.118517	0.418303	0.677435	0.90026
TAF6L	-0.00103673	0.00678435	-0.152811	0.878547	0.962709	0.000891093	0.0677573	0.127997	0.898714	0.966096	-0.0374096	0.0677698	-1.2371	0.221565	0.635188
TAF7	-0.066147	0.0199625	-3.31357	0.000921141	0.0423105	-0.0600284	0.272448	-2.95353	0.00495216	0.12724	-0.233424	0.330166	-2.19654	0.0339771	0.354148
TAF8	0.0167571	0.0120938	1.3856	0.16587	0.504776	0.0166096	0.185804	1.35252	0.182874	0.529168	0.0214965	0.20783	0.30878	0.758762	0.927876
TAF9B	-0.0116251	0.00659539	-1.7626	0.0779674	0.359503	-0.0137234	0.0503654	-2.02263	0.0489952	0.313118	0.0243652	0.0546848	0.8671	0.38984	0.761312
TAGLN	0.00698385	0.007824	0.892619	0.372061	0.698888	0.00816325	0.06919	1.00612	0.319662	0.662192	-0.00865971	0.0538047	-0.293059	0.770635	0.932488
TAGLN3	-0.0744685	0.0756783	-0.984013	0.325109	0.663874	-0.0576365	0.999087	-0.657671	0.514698	0.798583	-0.123826	1.06225	-0.825112	0.413215	0.772279
TALDO1	-0.02889	0.0159079	-1.81608	0.0693582	0.342407	-0.0287269	0.211761	-1.73819	0.0889218	0.391857	-0.0309452	0.235656	-0.527406	0.600137	0.871189
TAMM41	-0.032504	0.0274485	-1.18418	0.23634	0.585552	-0.0319086	0.611099	-1.11828	0.269301	0.617837	-0.0398885	0.605267	-0.396966	0.693004	0.906743
TANC1	0.0107863	0.00999062	1.07964	0.280302	0.628788	0.00873749	0.0805215	0.861419	0.393512	0.719726	0.0773822	0.160495	1.33812	0.186695	0.599823
TANC2	0.0397473	0.0822801	0.483074	0.629043	0.857493	0.158644	3.52497	1.7224	0.0917696	0.396451	-0.429983	3.24414	-2.34867	0.0226463	0.316676
TANGO2	0.0193435	0.0223834	0.864189	0.387484	0.71082	0.0276105	0.360645	1.19024	0.240106	0.587978	-0.0923003	0.294061	-1.08273	0.284119	0.692616
TANGO6	0.0407596	0.0357929	1.13876	0.254803	0.605314	0.0434531	0.857593	1.15561	0.253855	0.601137	0.0147674	0.795127	0.126426	0.899878	0.972417
TANK	-0.00124197	0.0352776	-0.0352056	0.971916	0.991392	-0.0167603	0.723087	-0.441785	0.660731	0.873094	0.0979195	0.699807	1.02106	0.311919	0.712963
TAOK1	0.0452438	0.0479856	0.942863	0.345751	0.680426	0.0867645	1.79012	1.72386	0.0915027	0.396451	-0.369278	1.71626	-2.32206	0.0241491	0.320451
TAOK2	0.000769363	0.010787	0.071323	0.943141	0.983396	0.00500973	0.158113	0.446864	0.657087	0.871595	-0.0521529	0.1128	-1.31681	0.193633	0.607007
TAOK3	0.043012	0.0450475	0.954816	0.339671	0.675015	0.0634686	1.45805	1.32697	0.19112	0.537498	-0.117642	1.40076	-0.877678	0.384125	0.758503
TAPBP	-0.0463983	0.0223243	-2.07837	0.0376749	0.259745	-0.0330397	0.334219	-1.40872	0.165697	0.50966	-0.175165	0.297166	-2.40555	0.0197116	0.306954
TAPT1	0.0292464	0.0192795	1.51697	0.129275	0.453757	0.0324578	0.350787	1.63419	0.1091	0.426366	-0.0231362	0.351195	-0.288423	0.774161	0.933956
TAPT1-AS1	0.000207759	0.0469607	0.00442411	0.99647	0.998891	0.000439712	0.978274	0.0086472	0.993138	0.998471	-0.00113681	0.961428	-0.00928546	0.992627	0.998073
TARBP1	-0.101353	0.0748604	-1.35389	0.175771	0.517724	-0.109849	1.94516	-1.29358	0.202349	0.551366	-0.0717255	1.87047	-0.452311	0.652911	0.888829
TARS	-0.00627107	0.024696	-0.25393	0.79955	0.92922	-0.0165503	0.195982	-0.628402	0.533267	0.81074	0.068587	0.215261	0.965016	0.33916	0.731839
TARS2	-0.0115578	0.0140438	-0.822982	0.410518	0.727486	-0.0112385	0.245108	-0.778088	0.440533	0.755412	-0.0170843	0.233631	-0.284299	0.777302	0.934578
TARSL2	0.00860776	0.0343236	0.250782	0.801982	0.929805	0.0345398	0.660675	0.954052	0.345084	0.684478	-0.221857	0.773332	-2.05562	0.0448173	0.38994
TASP1	-0.160077	0.0563563	-2.84045	0.00450498	0.0951647	-0.153864	1.44013	-2.51108	0.0156429	0.198261	-0.194195	1.36706	-1.35255	0.182007	0.595631
TATDN1	0.0341797	0.0267866	1.276	0.201955	0.549224	0.0482105	0.67373	1.7381	0.0889384	0.391857	-0.159996	0.726222	-1.55055	0.127028	0.533634
TATDN3	-0.0241195	0.0251279	-0.95987	0.337121	0.672868	-0.0155802	0.438736	-0.591913	0.556831	0.825495	-0.111899	0.431501	-1.32595	0.190608	0.604718
TAX1BP1	-0.00123122	0.0422	-0.0291758	0.976724	0.993578	0.00340943	1.18561	0.0767478	0.93916	0.980307	-0.0441321	1.16374	-0.326734	0.74517	0.922877
TAZ	-0.0196129	0.0288879	-0.678932	0.497181	0.782048	-0.0281771	0.503505	-0.911728	0.366704	0.701168	0.03964	0.391251	0.48763	0.627846	0.883218
TBC1D1	0.0276226	0.0398015	0.694008	0.487677	0.776541	0.04554	1.06511	1.09646	0.278632	0.628976	-0.173835	1.02841	-1.2482	0.217507	0.633183
TBC1D10B	-0.00398147	0.0131199	-0.303468	0.761533	0.914806	-0.00237636	0.193896	-0.173801	0.862791	0.952613	-0.0226293	0.139791	-0.485566	0.629299	0.883434
TBC1D12	0.00168461	0.0214564	0.078513	0.93742	0.981148	-0.0042606	0.422301	-0.19024	0.849965	0.948254	0.0681192	0.400837	0.909887	0.367048	0.749011
TBC1D13	-0.0165826	0.0126032	-1.31575	0.188258	0.536261	-0.0119044	0.245193	-0.924653	0.360011	0.696241	-0.124119	0.245953	-2.01083	0.0495012	0.399757
TBC1D14	-0.0269743	0.024332	-1.10859	0.267606	0.616588	-0.01516	0.491057	-0.592655	0.556338	0.825413	-0.139272	0.446781	-1.76597	0.0832265	0.46548
TBC1D15	0.0198852	0.0336575	0.590811	0.554647	0.818094	0.0385323	0.847304	1.09347	0.279926	0.629453	-0.174042	0.801763	-1.53152	0.131655	0.538704
TBC1D16	-0.0229651	0.0137155	-1.67439	0.0940543	0.391264	-0.0203036	0.147509	-1.42746	0.160255	0.501857	-0.0582347	0.157501	-1.12469	0.265846	0.675536
TBC1D17	0.0249433	0.0147139	1.69522	0.0900336	0.383678	0.0184395	0.207959	1.18374	0.242647	0.59073	0.0787784	0.145466	1.75778	0.084625	0.4674
TBC1D19	-0.00912208	0.0417608	-0.218437	0.827089	0.941744	0.0303974	1.23412	0.698158	0.488621	0.782065	-0.463398	1.47282	-3.13919	0.00278171	0.192557
TBC1D2	0.00802498	0.00854587	0.939047	0.347707	0.682314	0.00415615	0.112756	0.47079	0.640034	0.863143	0.0656587	0.069423	1.92699	0.0594109	0.420089
TBC1D20	-0.00305756	0.0127975	-0.238919	0.811168	0.934958	-0.00753659	0.218375	-0.576087	0.567387	0.830084	0.0964273	0.258543	1.56396	0.123845	0.528302
TBC1D22A	-0.00468712	0.0548057	-0.0855226	0.931846	0.979327	0.00856844	1.46045	0.144867	0.885454	0.960679	-0.0851715	1.46894	-0.584393	0.561463	0.855361
TBC1D22B	-0.0270029	0.0171646	-1.57317	0.115679	0.428299	-0.0322021	0.340458	-1.82996	0.0737935	0.36884	0.0748634	0.364679	0.961128	0.340902	0.732042
TBC1D23	-0.0286133	0.0284043	-1.00736	0.313762	0.654865	-0.0109848	0.629394	-0.372411	0.711311	0.893177	-0.253525	0.614592	-2.40632	0.0196745	0.306954
TBC1D24	-0.0253916	0.00524209	-4.8438	1.27381e-06	0.000981255	-0.0256727	0.0510486	-4.82454	1.60382e-05	0.0125062	-0.0161576	0.0602044	-0.529722	0.598542	0.870044
TBC1D25	-0.0282409	0.015005	-1.8821	0.0598221	0.31884	-0.0301688	0.209675	-1.92082	0.0610154	0.342114	-0.0080847	0.187906	-0.159195	0.874127	0.967451
TBC1D2B	0.0135425	0.0213031	0.635706	0.524968	0.799201	0.0210089	0.397342	0.953447	0.345387	0.684501	-0.0933306	0.376194	-1.11954	0.268016	0.676267
TBC1D30	-0.00253749	0.019917	-0.127403	0.898621	0.967181	0.0048778	0.313143	0.235203	0.815104	0.935345	-0.0905877	0.267832	-1.26761	0.21054	0.623633
TBC1D31	-0.00950701	0.0186703	-0.509205	0.610608	0.848917	-0.00453744	0.294846	-0.235625	0.814778	0.935345	-0.087351	0.291064	-1.14611	0.256957	0.667594
TBC1D32	-0.0322284	0.0487534	-0.661049	0.508581	0.788282	-0.00117735	1.41573	-0.022564	0.982096	0.994263	-0.245747	1.39264	-1.79606	0.0782512	0.456118
TBC1D4	0.0144306	0.021737	0.663875	0.50677	0.787167	0.0156211	0.426401	0.681662	0.498898	0.789175	0.00374823	0.295136	0.0546019	0.956663	0.989268
TBC1D5	0.103873	0.0582703	1.78261	0.0746506	0.352293	0.164512	2.23456	2.64128	0.0112718	0.173925	-0.321524	2.22594	-1.94899	0.0566587	0.413974
TBC1D7	-0.0362461	0.0138169	-2.62331	0.00870791	0.130964	-0.0356974	0.173621	-2.50981	0.0156923	0.198403	-0.0454409	0.210672	-0.780424	0.438652	0.788683
TBC1D8	-0.0240956	0.026934	-0.894618	0.370991	0.698532	-0.0158769	0.569788	-0.565216	0.574696	0.832665	-0.117836	0.624523	-1.24213	0.219718	0.634078
TBC1D8B	-0.00126207	0.0116753	-0.108097	0.913919	0.972675	-0.000928213	0.101222	-0.0772114	0.938793	0.980307	-0.00680667	0.150953	-0.138936	0.890033	0.971853
TBC1D9	-0.0360042	0.0199606	-1.80376	0.0712684	0.34543	-0.0264332	0.400143	-1.28469	0.205385	0.555062	-0.188975	0.357321	-2.29735	0.0256229	0.328756
TBC1D9B	0.00702048	0.0297476	0.236002	0.813431	0.935784	0.00936407	0.595527	0.299597	0.765845	0.918061	-0.0155232	0.575602	-0.160134	0.873392	0.966986
TBCA	-0.0659848	0.0376691	-1.7517	0.0798262	0.362718	-0.0835764	0.883351	-2.10911	0.0404534	0.285179	0.0990143	1.00869	0.815879	0.418262	0.774771
TBCB	-0.0136698	0.0278804	-0.490301	0.623921	0.856052	-0.0296749	0.281257	-0.995624	0.325083	0.66714	0.0983737	0.294241	1.24744	0.217781	0.633231
TBCC	-0.0181583	0.00866988	-2.09441	0.0362235	0.255188	-0.0163312	0.0681366	-1.8352	0.0729992	0.368814	-0.0522902	0.0587134	-1.35949	0.181013	0.594684
TBCCD1	-0.0457167	0.0147273	-3.10421	0.00190786	0.0630842	-0.0471541	0.150768	-3.05833	0.00371697	0.112609	-0.0307491	0.138953	-0.61802	0.539239	0.844837
TBCD	-0.0249951	0.0414867	-0.602485	0.546851	0.812883	0.0151379	1.24489	0.346704	0.730408	0.903491	-0.397882	1.29079	-2.98958	0.00424708	0.199418
TBCK	-0.0100601	0.0537599	-0.187131	0.851558	0.951712	0.0176081	1.94948	0.303571	0.762835	0.916702	-0.178674	1.73735	-1.24782	0.217643	0.633231
TBK1	0.00892589	0.0291507	0.306198	0.759454	0.914148	0.0159877	0.76151	0.530136	0.598588	0.84349	-0.0915436	0.76055	-0.804768	0.42459	0.779597
TBKBP1	-0.0150252	0.0110955	-1.35417	0.175681	0.517699	-0.0111394	0.103351	-0.947696	0.348276	0.686005	-0.0468098	0.0623112	-1.39244	0.169668	0.582448
TBL1X	-0.0402939	0.0269962	-1.49258	0.135547	0.46403	-0.0403942	0.46961	-1.43907	0.156955	0.498427	-0.0390583	0.452537	-0.396285	0.693504	0.906743
TBL1XR1	-0.0305303	0.0553355	-0.55173	0.581133	0.834427	-0.00982762	1.95965	-0.165514	0.86927	0.953997	-0.167291	2.10308	-1.0962	0.278001	0.685511
TBL2	-0.0143443	0.00877279	-1.63508	0.102031	0.405423	-0.0127809	0.0735974	-1.37702	0.175223	0.52123	-0.0274432	0.051179	-1.02147	0.311726	0.712963
TBP	-0.0119937	0.0133731	-0.896855	0.369796	0.69786	-0.0105427	0.183704	-0.766789	0.447156	0.757983	-0.0374411	0.170831	-0.650277	0.518354	0.835256
TBPL1	0.00817963	0.0314605	0.259997	0.794866	0.927726	0.00327853	0.469221	0.0971198	0.923057	0.974577	0.04056	0.492479	0.467448	0.642118	0.887804
TBR1	0.000361516	0.0176479	0.0204849	0.983657	0.994856	0.0109158	0.299365	0.609978	0.544902	0.817877	-0.373325	0.574049	-3.50595	0.000941517	0.170733
TBRG1	-0.052277	0.0317796	-1.64498	0.0999732	0.401568	-0.05337	0.731815	-1.60906	0.1145	0.435825	-0.0400381	0.642146	-0.360736	0.719747	0.914488
TBRG4	-0.0146409	0.0111281	-1.31568	0.188283	0.536261	-0.0143606	0.12011	-1.22991	0.225035	0.573304	-0.0174191	0.0618701	-0.473939	0.637691	0.886722
TC2N	-0.00732425	0.0223012	-0.328424	0.742591	0.907524	0.00567918	0.3158	0.243048	0.809058	0.933836	-0.140254	0.317792	-1.87732	0.0660448	0.434347
TCAF1	0.042726	0.0501691	0.851639	0.394414	0.715918	0.0882157	1.18213	1.64168	0.107532	0.423963	-0.266294	1.15221	-1.90137	0.0627574	0.42909
TCAF2	0.00759457	0.0138386	0.548796	0.583145	0.835364	0.00265545	0.133278	0.182367	0.856102	0.950845	0.0536999	0.148047	1.20707	0.232826	0.644967
TCAIM	-0.0128047	0.0314822	-0.40673	0.684206	0.881233	-0.00360273	0.750481	-0.109624	0.913188	0.971087	-0.115341	0.713843	-1.05138	0.297908	0.704096
TCEA1	0.022695	0.0191807	1.18322	0.236722	0.585973	0.0269823	0.329832	1.36552	0.178785	0.524172	-0.0472494	0.344356	-0.592014	0.556387	0.853757
TCEA2	0.00136982	0.018889	0.0725193	0.942189	0.982793	0.00778907	0.303787	0.401142	0.690188	0.884481	-0.11183	0.291212	-1.37148	0.176117	0.58867
TCEA3	0.0162002	0.0111085	1.45836	0.144741	0.478105	0.015585	0.112884	1.36324	0.179494	0.52446	0.0265993	0.155551	0.565881	0.57389	0.86075
TCEAL1	-0.0187976	0.0213713	-0.879572	0.379091	0.703516	-0.0127544	0.219906	-0.558087	0.579588	0.83428	-0.0608959	0.229881	-1.00956	0.317347	0.717162
TCEAL2	-0.0328891	0.0380659	-0.864004	0.387586	0.71082	-0.0298389	0.429954	-0.738942	0.464083	0.770768	-0.0572308	0.528601	-0.501705	0.618088	0.878947
TCEAL3	-0.0426437	0.0175698	-2.4271	0.0152199	0.169102	-0.0423235	0.185816	-2.37371	0.0218771	0.220624	-0.0533705	0.379328	-0.517143	0.607502	0.874292
TCEAL4	-0.0340445	0.0306699	-1.11003	0.266986	0.616043	-0.0406014	0.388362	-1.28878	0.20403	0.553142	0.0849265	0.528867	0.632863	0.530531	0.841111
TCEAL5	-0.0191509	0.0151754	-1.26197	0.206961	0.555487	-0.0184297	0.146673	-1.17133	0.247545	0.594978	-0.0287707	0.143284	-0.500658	0.618899	0.879208
TCEAL6	-0.0258234	0.0163519	-1.57923	0.114282	0.425978	-0.032598	0.129578	-1.9298	0.0602538	0.340319	0.0750711	0.208141	1.1516	0.254713	0.665735
TCEAL7	-0.047674	0.0240888	-1.97909	0.0478054	0.292426	-0.0531003	0.232418	-2.11301	0.0404098	0.285179	0.0137617	0.300323	0.162749	0.871357	0.966674
TCEAL8	-0.0559819	0.0214619	-2.60843	0.0090959	0.133889	-0.0590353	0.15409	-2.54351	0.0149644	0.195415	-0.0379728	0.181174	-0.673663	0.503486	0.827832
TCEAL9	-0.0276886	0.0287339	-0.963622	0.335235	0.671492	-0.0489012	0.169209	-1.37001	0.178988	0.524172	0.0113674	0.156615	0.234702	0.815355	0.94833
TCEANC2	0.00999524	0.00987963	1.0117	0.31168	0.654475	0.0145057	0.113615	1.41997	0.162412	0.504525	-0.0552395	0.104258	-1.42188	0.160987	0.576371
TCERG1	0.00709284	0.0380219	0.186546	0.852017	0.951887	0.0459672	1.18777	1.14808	0.256921	0.604433	-0.349925	1.11102	-2.88392	0.00568636	0.215576
TCERG1L	0.0139342	0.0172575	0.807426	0.419421	0.734382	0.0238285	0.127986	1.30461	0.199235	0.548398	-0.0684139	0.171804	-1.29836	0.199849	0.613771
TCF12	-0.0245197	0.039638	-0.618591	0.536186	0.805568	-0.0162108	0.993642	-0.385724	0.701494	0.888539	-0.0914336	1.03128	-0.76664	0.446736	0.794789
TCF20	0.00711524	0.0339798	0.209396	0.834139	0.94556	0.00543212	0.7886	0.151789	0.880022	0.958306	0.0225263	0.637342	0.208019	0.836021	0.955154
TCF25	0.0193456	0.0643521	0.300621	0.763704	0.916127	0.126455	1.6554	1.76721	0.0838807	0.385285	-0.433684	1.71486	-2.94697	0.00478091	0.211746
TCF3	0.00398074	0.00824392	0.482869	0.629188	0.857493	0.00803478	0.0808002	0.943691	0.350298	0.687831	-0.0568477	0.0889351	-1.72369	0.0906591	0.47475
TCF4	0.116977	0.0807013	1.4495	0.147197	0.482586	0.244711	2.80416	2.68707	0.0100226	0.165933	-0.350122	2.83517	-2.01046	0.0495417	0.399757
TCF4-AS1	0.0112455	0.00946298	1.18837	0.234689	0.583567	0.00993843	0.0491639	1.02473	0.31119	0.654791	0.0371754	0.110866	0.86059	0.393384	0.762844
TCF7	-0.00431536	0.013599	-0.317328	0.750995	0.910578	0.000101113	0.0921131	0.00715824	0.994322	0.998471	-0.0602774	0.157812	-1.19879	0.236003	0.646737
TCF7L1	-0.00595747	0.00401053	-1.48545	0.137423	0.466803	-0.00566302	0.0222697	-1.39492	0.169793	0.513794	-0.0178818	0.0247048	-0.692141	0.491907	0.823244
TCF7L2	0.075205	0.0252869	2.97407	0.00293879	0.0755941	0.0748938	0.345955	2.82141	0.00705618	0.142306	0.0782567	0.375473	0.941382	0.350828	0.73802
TCFL5	-0.0190083	0.0160669	-1.18307	0.236782	0.585973	-0.0202335	0.196339	-1.21963	0.228872	0.576094	-0.000488477	0.204499	-0.00757341	0.993986	0.998306
TCHP	-0.0394894	0.0319088	-1.23757	0.215876	0.56525	-0.0330344	0.436649	-0.980177	0.3322	0.674058	-0.0953372	0.585178	-0.961713	0.34061	0.732042
TCOF1	0.0138352	0.0165487	0.836033	0.403136	0.722029	0.0234992	0.218151	1.36332	0.17947	0.52446	-0.100019	0.189578	-1.69057	0.0968602	0.485351
TCP1	-0.0188611	0.0282417	-0.667846	0.504232	0.785123	-0.028824	0.263182	-0.935763	0.354847	0.692484	0.0336899	0.233541	0.476226	0.635893	0.886017
TCP11L1	-0.0400489	0.0271867	-1.47311	0.140722	0.471455	-0.0294018	0.56331	-1.04899	0.299708	0.6458	-0.209304	0.605011	-1.87291	0.066663	0.435438
TCP11L2	0.000573073	0.0118543	0.0483431	0.961443	0.987682	-0.00298887	0.172129	-0.243643	0.808599	0.933836	0.0507997	0.166105	1.10277	0.275166	0.683252
TCTA	-0.0365372	0.0148713	-2.4569	0.0140141	0.162992	-0.0378765	0.197933	-2.43213	0.0189941	0.212484	-0.0226814	0.153009	-0.452796	0.652565	0.888672
TCTE3	-0.00381833	0.0087351	-0.437125	0.662021	0.871237	-0.000339668	0.0523697	-0.0373509	0.97037	0.990742	-0.0453017	0.0698183	-1.44255	0.155099	0.569882
TCTEX1D1	-0.0110141	0.00546698	-2.01465	0.043941	0.27913	-0.0138738	0.0313475	-2.44049	0.0186108	0.210643	0.0241617	0.0286981	1.21186	0.231002	0.643724
TCTN1	-0.0112768	0.0170067	-0.663081	0.507279	0.787533	-0.0118845	0.279753	-0.68035	0.499721	0.789175	-0.000230582	0.276279	-0.00309607	0.997541	0.999444
TCTN2	0.0296564	0.0152437	1.94549	0.0517164	0.300976	0.0352681	0.185017	2.24289	0.0298044	0.252835	-0.057932	0.18992	-0.932548	0.35533	0.740612
TCTN3	-0.031294	0.0160915	-1.94475	0.0518047	0.301105	-0.0303259	0.274298	-1.81623	0.0759074	0.372362	-0.0439175	0.223171	-0.728393	0.469616	0.807622
TDG	-0.0541709	0.0231164	-2.3434	0.0191091	0.18792	-0.0469151	0.34394	-1.9799	0.0537646	0.324899	-0.197156	0.442929	-1.87429	0.0667521	0.435568
TDO2	-0.0418127	0.0252935	-1.6531	0.0983097	0.398027	-0.0294418	0.382961	-1.11363	0.271268	0.62042	-0.175535	0.39078	-2.01949	0.0485636	0.399681
TDP1	0.0406428	0.0156069	2.60416	0.00921008	0.134434	0.0425346	0.217607	2.66697	0.0105546	0.170347	-0.00208305	0.263502	-0.0274826	0.978179	0.995872
TDP2	0.0122174	0.0174767	0.699065	0.484511	0.775491	0.0272904	0.275946	1.48874	0.143434	0.480608	-0.138257	0.185714	-2.38708	0.0206247	0.307963
TDRD3	-0.0269608	0.0390058	-0.691199	0.48944	0.777493	-0.0204122	0.866438	-0.492255	0.624899	0.856247	-0.0772733	0.873646	-0.672307	0.504342	0.827918
TDRD5	0.0158632	0.0157911	1.00457	0.315106	0.655898	0.0260547	0.146118	1.60333	0.11579	0.438798	-0.156817	0.187601	-2.34438	0.0230705	0.316676
TDRD6	0.00494822	0.013351	0.370624	0.710918	0.895008	0.0129553	0.123167	0.882546	0.382171	0.712599	-0.0333807	0.0925772	-1.03934	0.303416	0.708321
TDRD7	-0.000854352	0.0154488	-0.0553022	0.955898	0.986851	-0.00105774	0.260834	-0.06675	0.947072	0.98343	0.00304739	0.25054	0.0439071	0.965145	0.992437
TDRD9	-0.0171011	0.0185609	-0.92135	0.356868	0.688938	-0.0213548	0.146547	-1.09476	0.279853	0.629453	0.0236144	0.213288	0.391293	0.697167	0.90851
TDRKH	0.00148866	0.0108112	0.137696	0.890481	0.965487	0.00469587	0.118564	0.420377	0.676183	0.878233	-0.04596	0.122523	-1.06968	0.289664	0.69707
TDRP	-0.0321977	0.0194297	-1.65714	0.0974916	0.396471	-0.0207245	0.373727	-1.03422	0.306485	0.650935	-0.212369	0.452971	-2.67436	0.00996318	0.257549
TEAD1	0.151228	0.0508579	2.97353	0.00294395	0.0755941	0.176991	1.20639	3.24503	0.00220166	0.0946132	-0.0203829	1.08979	-0.144798	0.885426	0.970794
TEC	-0.00388927	0.0165912	-0.234418	0.814661	0.936005	-0.00964766	0.130965	-0.551913	0.583904	0.836133	0.0484286	0.146735	0.919128	0.36224	0.746644
TECPR1	-0.0188626	0.038676	-0.487709	0.625756	0.857113	-0.00867641	0.668111	-0.205241	0.838297	0.944022	-0.0711737	0.609596	-0.742941	0.460835	0.801484
TECPR2	-0.0133095	0.0458458	-0.290311	0.771578	0.919892	-0.017627	1.16793	-0.358392	0.721703	0.898126	0.0152999	1.1734	0.120845	0.904276	0.973894
TECR	-0.0192558	0.0260724	-0.738553	0.460179	0.761263	-0.023357	0.320707	-0.847583	0.401107	0.725383	0.0157551	0.314757	0.195676	0.845621	0.958622
TECTA	-0.0136582	0.00800393	-1.70644	0.0879266	0.379499	-0.0136453	0.0918051	-1.65765	0.104249	0.418421	-0.0138824	0.0832739	-0.405181	0.686994	0.904909
TEF	0.0100923	0.0219608	0.459559	0.645833	0.864327	0.0086754	0.315262	0.382064	0.704187	0.88984	0.0306033	0.356482	0.354232	0.724586	0.914741
TEFM	-0.0311303	0.0228892	-1.36005	0.173815	0.514852	-0.0347139	0.385022	-1.43468	0.158197	0.500033	-0.000624349	0.297886	-0.00884402	0.992977	0.998073
TEK	-0.00266923	0.00566662	-0.471045	0.637609	0.861418	-0.00463517	0.0294224	-0.794698	0.430904	0.74797	0.0304009	0.0290291	1.27084	0.209399	0.622968
TELO2	0.0172296	0.00919242	1.87433	0.0608849	0.321244	0.0128856	0.109551	1.32355	0.192247	0.538257	0.0529285	0.0466468	1.89646	0.0634174	0.429839
TENM1	0.0179003	0.0142813	1.25341	0.210056	0.558619	0.0215351	0.169802	1.47154	0.14801	0.485496	-0.0546908	0.206412	-0.836254	0.406809	0.769565
TENM2	0.059885	0.10504	0.570115	0.568599	0.827477	0.105884	3.20518	0.914696	0.36516	0.700433	-0.154568	2.89358	-0.618407	0.539679	0.844985
TENM3	-0.0220945	0.0868295	-0.254459	0.799141	0.92922	0.0665685	3.45241	0.693386	0.491582	0.78463	-0.420566	3.24325	-2.0664	0.0437491	0.387175
TENM4	-0.0187011	0.0965908	-0.193611	0.84648	0.950671	0.0976142	3.99922	0.918008	0.363442	0.69886	-0.567654	3.99709	-2.45735	0.017341	0.298384
TEPSIN	-0.00419569	0.00899762	-0.466311	0.640993	0.862731	-0.0088239	0.0910805	-0.943893	0.350196	0.687799	0.0540248	0.0740176	1.62939	0.109229	0.507698
TERF1	-0.0159572	0.0250971	-0.635817	0.524896	0.799201	-0.0139947	0.539883	-0.537934	0.593237	0.84042	-0.0422885	0.500501	-0.44377	0.659036	0.891914
TERF2	-0.00802784	0.0145507	-0.551716	0.581143	0.834427	-0.00616334	0.22361	-0.414992	0.680092	0.880182	-0.0526301	0.301129	-0.724537	0.471959	0.809002
TERF2IP	-0.00343294	0.0537322	-0.0638898	0.949058	0.985509	-0.022424	1.01338	-0.385271	0.701875	0.888622	0.106129	1.05326	0.759157	0.45116	0.797868
TESC	-0.134246	0.0692043	-1.93985	0.052398	0.302427	-0.142367	1.30959	-1.81687	0.0763868	0.373061	-0.105453	1.18504	-0.714724	0.477952	0.812779
TESK1	-0.00800316	0.0114432	-0.699384	0.484312	0.775491	-0.0106895	0.112885	-0.889541	0.378379	0.709418	0.0181324	0.0765571	0.483757	0.630582	0.883805
TESK2	0.0192276	0.0112507	1.70901	0.0874496	0.379069	0.014308	0.150723	1.22368	0.227355	0.574466	0.0806485	0.126375	1.95204	0.0562853	0.413361
TESPA1	0.191113	0.0706914	2.70348	0.00686176	0.11558	0.249785	0.946243	2.93074	0.00568457	0.137043	0.0617652	0.760036	0.48808	0.62755	0.883218
TET1	-0.0448549	0.0160944	-2.78699	0.00531997	0.100808	-0.0480856	0.230181	-2.88928	0.00588903	0.137043	0.00176099	0.258375	0.0278555	0.977883	0.995872
TET2	-0.0789233	0.0207212	-3.80882	0.000139632	0.016254	-0.0879771	0.383764	-4.13106	0.000152254	0.0325593	0.0819004	0.399449	0.912473	0.365699	0.748088
TET3	-0.0963535	0.0391504	-2.46111	0.0138507	0.161753	-0.107829	1.0208	-2.64302	0.0112217	0.173925	0.0372047	0.889287	0.267312	0.790323	0.939282
TEX10	-0.0250311	0.0172738	-1.44908	0.147314	0.482623	-0.0253901	0.283263	-1.43416	0.158344	0.500361	-0.0179097	0.37992	-0.227135	0.821203	0.950062
TEX15	0.0167248	0.00641309	2.60792	0.00910951	0.133919	0.0171368	0.0374068	2.6376	0.0113781	0.174153	0.00110616	0.0595742	0.0276524	0.978073	0.995872
TEX2	-0.111795	0.0443519	-2.52064	0.0117142	0.150732	-0.109708	1.39517	-2.3537	0.0229518	0.226887	-0.131773	1.27533	-0.913728	0.365045	0.747934
TEX22	-0.00152035	0.00995278	-0.152757	0.87859	0.962709	0.00098469	0.0891653	0.0946011	0.925046	0.975141	-0.0282413	0.0848979	-0.830736	0.409892	0.769576
TEX264	-0.0270871	0.0123716	-2.18946	0.0285633	0.22762	-0.025588	0.111277	-1.99737	0.0517677	0.320422	-0.0478287	0.135859	-1.00368	0.320143	0.718797
TEX29	-0.00631447	0.0113581	-0.555946	0.578248	0.833332	-0.00646098	0.128528	-0.542423	0.590167	0.839061	-0.0048464	0.1006	-0.128533	0.898219	0.971992
TEX30	-0.00607206	0.00612	-0.992167	0.321116	0.661367	-0.00544766	0.0433893	-0.858297	0.395215	0.721137	-0.0143337	0.0250705	-0.620847	0.537391	0.844749
TEX41	0.0498839	0.0205805	2.42384	0.0153574	0.169976	0.0594459	0.275685	2.71251	0.00938515	0.1618	-0.0215086	0.25143	-0.359178	0.720905	0.91461
TEX9	-0.00934013	0.0188241	-0.496178	0.619769	0.854561	-0.00842789	0.262349	-0.4373	0.663956	0.874334	-0.0282628	0.373641	-0.321987	0.748744	0.924133
TF	0.038224	0.0186376	2.05091	0.0402753	0.267922	0.0422641	0.244625	2.21087	0.032097	0.261321	-0.0393913	0.438596	-0.470127	0.640215	0.887804
TFAM	-0.019798	0.0120224	-1.64675	0.0996085	0.401325	-0.0219679	0.123177	-1.77934	0.0818452	0.383057	0.0199625	0.153227	0.377735	0.707153	0.911756
TFAP2E	-0.00907299	0.0243182	-0.373094	0.709078	0.894077	-0.00569954	0.268469	-0.221753	0.825515	0.939682	-0.0378916	0.300685	-0.504398	0.616096	0.878535
TFAP4	-0.00374054	0.00673513	-0.555378	0.578636	0.833372	-0.00468044	0.065494	-0.679928	0.499985	0.789175	0.0173273	0.0784123	0.531664	0.597205	0.86975
TFB1M	-0.0606969	0.0188596	-3.21836	0.00128926	0.052641	-0.0688641	0.354783	-3.53462	0.000948857	0.0671521	0.0608782	0.330453	0.809887	0.421667	0.778063
TFB2M	-0.0122537	0.00931133	-1.316	0.188174	0.536214	-0.0110276	0.109322	-1.16022	0.251992	0.598936	-0.0414661	0.136299	-0.893786	0.375523	0.753624
TFCP2	-0.0576562	0.0398713	-1.44606	0.148161	0.483735	-0.0742784	1.10898	-1.74733	0.0873084	0.390058	0.0639148	0.956598	0.555958	0.580606	0.862244
TFDP1	0.0151734	0.0188994	0.802853	0.42206	0.735533	0.0190422	0.373992	0.980016	0.332246	0.674058	-0.0527043	0.36268	-0.647568	0.520091	0.835663
TFDP2	0.147935	0.0508403	2.9098	0.0036166	0.0837552	0.21913	1.56594	4.0334	0.000207038	0.0362058	-0.353627	1.52793	-2.45232	0.0175596	0.298384
TFE3	-0.0069293	0.0127442	-0.543722	0.586633	0.836547	-0.00971708	0.140849	-0.716378	0.477409	0.777033	0.0140596	0.0989795	0.377758	0.707136	0.911756
TFEB	0.0312183	0.0141769	2.20205	0.0276615	0.224301	0.0320971	0.140568	2.13119	0.0384935	0.278891	0.0243829	0.12341	0.580472	0.564084	0.857096
TFG	0.00018123	0.0266546	0.00679921	0.994575	0.997857	0.0094004	0.584506	0.337425	0.737343	0.907618	-0.0995683	0.461498	-1.08653	0.282215	0.690673
TFIP11	-0.0106516	0.00979846	-1.08707	0.277006	0.625036	-0.0109192	0.129584	-1.08852	0.28208	0.631737	-0.00508492	0.144666	-0.111148	0.911924	0.975702
TFPT	-0.0250632	0.0100254	-2.49997	0.0124206	0.1548	-0.0254147	0.0964255	-2.46867	0.0173698	0.20524	-0.0186122	0.125818	-0.421974	0.67477	0.899164
TFR2	-0.0171358	0.0144053	-1.18955	0.234225	0.583404	-0.00873548	0.151263	-0.568539	0.572457	0.831905	-0.0781652	0.125797	-1.88741	0.064649	0.432553
TFRC	0.0239958	0.0155642	1.54173	0.123138	0.442432	0.02376	0.241508	1.48551	0.144286	0.481761	0.0282017	0.264418	0.417506	0.678014	0.900719
TGDS	-0.000413353	0.0109008	-0.0379194	0.969752	0.990319	-0.00215755	0.157739	-0.193508	0.84742	0.946986	0.037361	0.171803	0.72004	0.4747	0.810197
TGFA	-0.0838684	0.0270535	-3.1001	0.00193456	0.0631465	-0.0615774	0.299312	-2.1364	0.0382729	0.278334	-0.248881	0.245845	-3.17367	0.0025848	0.190024
TGFB1	-0.00583724	0.0146031	-0.399726	0.689358	0.884058	-0.00278488	0.109151	-0.188479	0.851381	0.948569	-0.134284	0.376487	-1.40099	0.167347	0.580706
TGFB2	0.0180609	0.0119216	1.51498	0.129778	0.454535	0.0224665	0.129051	1.83345	0.0732627	0.368822	-0.0599285	0.126544	-1.1624	0.250605	0.662136
TGFBR1	-0.0215597	0.0257927	-0.835884	0.40322	0.722029	-0.0121549	0.252878	-0.42595	0.672316	0.876202	-0.0635409	0.24556	-1.05392	0.296752	0.703605
TGFBR3	0.0042973	0.00820407	0.523801	0.600417	0.842992	0.00544654	0.0751881	0.646104	0.521448	0.802805	-0.0163023	0.0865614	-0.456779	0.649718	0.888086
TGFBR3L	-0.0187236	0.0181076	-1.03402	0.301126	0.645811	-0.0180073	0.130178	-0.91225	0.367064	0.701168	-0.0225264	0.117471	-0.495286	0.622469	0.881249
TGFBRAP1	-0.0178819	0.0152591	-1.17188	0.241246	0.58897	-0.0239151	0.250323	-1.50348	0.139606	0.475755	0.0517495	0.207096	0.957642	0.342641	0.733038
TGOLN2	-0.0170329	0.0332316	-0.512552	0.608265	0.847584	-0.0056952	0.444118	-0.162343	0.871767	0.955463	-0.116126	0.529976	-1.11969	0.267953	0.676267
TGS1	0.0174361	0.0245819	0.709308	0.478133	0.771785	0.026737	0.453284	1.04453	0.301744	0.648148	-0.0928701	0.447216	-1.05352	0.296934	0.703605
TH2LCRR	-0.0168732	0.0125476	-1.34473	0.178713	0.52319	-0.0162625	0.0917611	-1.27264	0.209775	0.560327	-0.0333102	0.204076	-0.502429	0.617473	0.878947
THADA	-0.00859682	0.0445422	-0.193004	0.846956	0.950799	-0.01038	1.0218	-0.216153	0.829832	0.941165	0.00238771	0.914399	0.0200335	0.984093	0.996855
THAP1	-0.0133684	0.00987227	-1.35414	0.175693	0.517699	-0.0147009	0.0648946	-1.42164	0.16211	0.504263	0.000344772	0.0679695	0.010393	0.991747	0.997966
THAP11	-0.0110711	0.00948681	-1.167	0.24321	0.591013	-0.00716449	0.0693216	-0.702474	0.485966	0.781013	-0.0361508	0.0484396	-1.39895	0.167719	0.581107
THAP12	-0.00638297	0.012857	-0.49646	0.61957	0.854561	-0.00818232	0.168099	-0.615453	0.541313	0.815637	0.019593	0.158518	0.387874	0.69968	0.909584
THAP2	-0.0110704	0.00952565	-1.16217	0.245166	0.593106	-0.00917285	0.124484	-0.944934	0.349669	0.687536	-0.0603269	0.130066	-1.21976	0.228022	0.641225
THAP3	-0.000796331	0.00793901	-0.100306	0.920101	0.975213	0.000889443	0.0735324	0.108907	0.913754	0.97142	-0.0297299	0.0648066	-0.878677	0.383588	0.758333
THAP4	-0.0182745	0.0172268	-1.06082	0.288773	0.63485	-0.0140839	0.265749	-0.788377	0.434553	0.75041	-0.073862	0.251652	-1.13523	0.261443	0.67112
THAP6	-0.0270483	0.0158128	-1.71053	0.0871677	0.378681	-0.020671	0.203162	-1.26728	0.211485	0.561631	-0.126613	0.233765	-1.9645	0.0547849	0.409205
THAP7	-0.035658	0.00870069	-4.0983	4.16199e-05	0.00800174	-0.0323078	0.0792702	-3.51607	0.00100241	0.0678936	-0.0647132	0.047429	-2.39147	0.0204045	0.307963
THAP8	-0.00619618	0.00829173	-0.747273	0.454899	0.758057	-0.00555254	0.0615768	-0.642474	0.52378	0.804894	-0.0136472	0.0421412	-0.46411	0.6445	0.887804
THAP9	-0.0137679	0.00583797	-2.35834	0.0183569	0.18388	-0.0158982	0.0368642	-2.65956	0.0107568	0.171358	0.0301951	0.0529933	1.11192	0.27125	0.679531
THBS3	-0.0463851	0.0161105	-2.87918	0.0039871	0.0878858	-0.0400305	0.199698	-2.28551	0.0269784	0.242989	-0.0813103	0.109282	-1.9802	0.0529422	0.406296
THBS4	-0.0441707	0.018424	-2.39746	0.0165091	0.175843	-0.044362	0.230752	-2.32701	0.0244589	0.232823	-0.0414645	0.249118	-0.578245	0.565575	0.857439
THEM4	-0.0469646	0.021764	-2.1579	0.0309358	0.236979	-0.0484865	0.355763	-2.13564	0.0381089	0.277671	-0.0297079	0.313915	-0.388602	0.699145	0.909584
THEM6	-0.0428774	0.0117485	-3.64961	0.000262634	0.0223236	-0.0466608	0.115123	-3.78539	0.000446019	0.0460825	-0.00535435	0.0997787	-0.13793	0.890825	0.971853
THEMIS	-0.161981	0.0650445	-2.49031	0.012763	0.155861	-0.124325	1.79726	-1.77267	0.0829591	0.384352	-0.393543	1.48209	-2.26282	0.0281159	0.336159
THNSL1	0.00567354	0.00775834	0.731283	0.464607	0.763253	0.00599828	0.0662459	0.755659	0.453737	0.763058	-0.00126525	0.0749668	-0.0344829	0.972623	0.994769
THOC1	-0.00781344	0.030132	-0.259307	0.795399	0.927992	-0.0106674	0.692839	-0.337668	0.737162	0.907618	0.0209516	0.66526	0.208901	0.835335	0.955154
THOC2	0.0367842	0.0346044	1.06299	0.287786	0.634007	0.0562403	0.753334	1.53721	0.131148	0.464464	-0.128371	0.779726	-1.2043	0.233886	0.646079
THOC3	-0.0184752	0.0182639	-1.01157	0.311745	0.654475	-0.0116601	0.293912	-0.616121	0.540876	0.815637	-0.110952	0.282907	-1.59155	0.1175	0.522751
THOC5	-0.0129297	0.016027	-0.806746	0.419813	0.734434	-0.0168473	0.246846	-1.02502	0.310756	0.654542	0.0628494	0.245394	0.869439	0.388572	0.761137
THOC7	-0.0824919	0.0266088	-3.10018	0.00193402	0.0631465	-0.0820025	0.369664	-2.95333	0.00495481	0.12724	-0.0879982	0.417143	-0.944862	0.349065	0.737646
THOP1	0.0320554	0.0168426	1.90323	0.0570108	0.312185	0.0320765	0.288116	1.82378	0.0747395	0.370221	0.031822	0.202967	0.544185	0.588622	0.866769
THRA	-0.0420486	0.0399136	-1.05349	0.292116	0.638692	-0.0405606	0.68588	-0.961525	0.341356	0.680532	-0.054769	0.842712	-0.444063	0.658825	0.891749
THRAP3	0.00222969	0.0336259	0.0663088	0.947132	0.984625	0.0215818	0.882864	0.620848	0.537789	0.813228	-0.279455	0.971585	-2.10713	0.0399097	0.375229
THRB	-8.56199e-05	0.0920118	-0.000930532	0.999258	0.999711	0.118532	3.02015	1.13529	0.262184	0.608661	-0.412545	2.77799	-2.11897	0.038851	0.370093
THSD1	0.00628906	0.00869546	0.723259	0.469521	0.765606	0.00870109	0.0726163	0.949119	0.34756	0.685711	-0.0153377	0.0616801	-0.55873	0.578725	0.862203
THSD4	0.00297675	0.0107733	0.276307	0.782312	0.923728	0.00228732	0.113586	0.206519	0.837305	0.943713	0.0150933	0.155262	0.325069	0.746423	0.923241
THSD4-AS1	-0.0274341	0.0193934	-1.41461	0.157182	0.493141	-0.0272152	0.195147	-1.37534	0.175742	0.521332	-0.0327592	0.309343	-0.33566	0.738757	0.920342
THSD7A	-0.0465894	0.0452402	-1.02982	0.303094	0.647127	-0.0332798	0.288703	-0.631013	0.531956	0.810285	-0.0836584	0.379071	-0.950481	0.346231	0.735833
THSD7B	0.0133524	0.0557607	0.239459	0.81075	0.934811	0.0530648	0.620131	0.851123	0.399956	0.724888	-0.145384	0.469362	-1.16635	0.250354	0.661977
THTPA	-0.116888	0.0224793	-5.1998	1.995e-07	0.000230523	-0.125337	0.288962	-5.21821	4.29168e-06	0.00666326	-0.0572582	0.215206	-0.89732	0.373652	0.753211
THUMPD1	-0.0428499	0.0192756	-2.22301	0.0262152	0.217321	-0.0405156	0.347734	-2.05383	0.0457481	0.302094	-0.0921288	0.377682	-1.01644	0.314091	0.713709
THUMPD2	0.000430674	0.0247639	0.0173912	0.986125	0.995103	0.0132267	0.484512	0.515699	0.608554	0.848613	-0.175603	0.527576	-1.84593	0.0705536	0.441121
THUMPD3	0.000191463	0.011934	0.0160434	0.9872	0.995644	-0.00116735	0.147869	-0.0947437	0.924933	0.975141	0.0208014	0.136522	0.433494	0.666435	0.894177
THUMPD3-AS1	-0.0673306	0.0358757	-1.87677	0.0605492	0.319911	-0.0553136	0.73908	-1.469	0.148693	0.486769	-0.18563	0.696707	-1.57125	0.122143	0.527725
THY1	-0.160138	0.0924486	-1.73218	0.0832408	0.370129	-0.114094	1.43773	-1.09309	0.281125	0.630444	-0.327741	1.30873	-1.64576	0.108152	0.505539
THYN1	0.0286464	0.0146081	1.961	0.0498788	0.297394	0.0261731	0.146474	1.74279	0.0881059	0.39087	0.0721168	0.196275	1.14544	0.257229	0.667594
TIAL1	-0.0144366	0.0265393	-0.543971	0.586461	0.83648	0.00521882	0.467901	0.188011	0.851701	0.948835	-0.223657	0.485967	-2.46964	0.016818	0.297055
TIAM1	0.00702261	0.0114027	0.615871	0.53798	0.807109	0.00948925	0.165647	0.810617	0.421794	0.740826	-0.0387082	0.1638	-0.767954	0.445961	0.794019
TIAM2	0.0434772	0.0740718	0.58696	0.557231	0.820397	0.145349	1.93552	1.77146	0.0831618	0.384476	-0.405261	2.08801	-2.35335	0.0223909	0.316644
TICAM1	-0.00860284	0.0096012	-0.896017	0.370244	0.698147	-0.0097939	0.0926642	-0.989931	0.327428	0.669349	0.0106645	0.10394	0.268008	0.789745	0.939282
TIGAR	0.0163892	0.0194368	0.843207	0.399113	0.719405	0.016875	0.370717	0.847321	0.401239	0.725507	0.00665202	0.41111	0.0746048	0.940813	0.985515
TIGD4	0.0179965	0.00814245	2.21021	0.0270909	0.221471	0.0209156	0.0844869	2.49233	0.0163862	0.2016	-0.0289078	0.0805677	-0.85935	0.394061	0.762844
TIGD7	-0.0215178	0.0157054	-1.37009	0.170659	0.509683	-0.0207655	0.178622	-1.27721	0.20799	0.558311	-0.0320136	0.196794	-0.527159	0.600308	0.871208
TIMM13	-0.0396017	0.016355	-2.42139	0.0154614	0.170311	-0.0416517	0.160052	-2.4485	0.0182499	0.208364	-0.0145539	0.159247	-0.244759	0.807641	0.946288
TIMM17A	-0.0255637	0.0141519	-1.80638	0.0708583	0.345326	-0.0217309	0.222943	-1.49585	0.141578	0.477787	-0.0968226	0.164091	-1.5457	0.128634	0.535329
TIMM17B	-0.000393098	0.0104793	-0.037512	0.970077	0.990319	-0.00229225	0.0710882	-0.20981	0.834776	0.942648	0.0214483	0.0803384	0.578891	0.565142	0.857439
TIMM21	0.0171192	0.0148049	1.15632	0.24755	0.59626	0.0123279	0.158174	0.791863	0.432538	0.748971	0.062421	0.157152	1.30396	0.197945	0.611686
TIMM22	-0.0100685	0.0121836	-0.826402	0.408576	0.725876	-0.00720526	0.0921967	-0.567114	0.573488	0.832087	-0.0428117	0.115674	-0.99645	0.32361	0.720316
TIMM23	0.0101255	0.0183755	0.551032	0.581612	0.834709	0.0189174	0.294435	1.00365	0.320842	0.663264	-0.158451	0.458908	-1.91981	0.0603333	0.422772
TIMM23B	0.00552145	0.0498027	0.110867	0.911722	0.972045	0.0112569	0.867619	0.207758	0.836377	0.943404	-0.0257136	0.958679	-0.20336	0.839642	0.957036
TIMM44	-0.000495815	0.0183452	-0.027027	0.978438	0.993878	0.00421184	0.241979	0.220544	0.826432	0.940094	-0.0567355	0.231787	-0.859525	0.393966	0.762844
TIMM50	-0.000727858	0.0134631	-0.054063	0.956885	0.987039	0.000716442	0.165418	0.0512642	0.959339	0.988126	-0.0193504	0.136112	-0.385596	0.701357	0.910173
TIMM8B	-0.0251219	0.011253	-2.23246	0.0255845	0.21563	-0.0268062	0.101509	-2.32971	0.0243024	0.232693	0.0118866	0.150396	0.220385	0.826428	0.952
TIMM9	-0.0162368	0.0164558	-0.986689	0.323795	0.663025	-0.016447	0.207356	-0.963327	0.340461	0.679148	-0.0134859	0.223171	-0.218388	0.827975	0.952819
TIMMDC1	0.000181951	0.0161536	0.0112638	0.991013	0.99688	-0.00259627	0.248641	-0.155802	0.876876	0.957447	0.043469	0.270303	0.660856	0.511599	0.83179
TIMP2	0.0128673	0.0196084	0.656215	0.511686	0.790669	0.0126713	0.155564	0.616955	0.540592	0.815637	0.0148863	0.119408	0.225862	0.822683	0.95061
TIMP3	-0.0549684	0.0416777	-1.31889	0.187205	0.534906	-0.0320574	0.339872	-0.71504	0.478908	0.777314	-0.200763	0.546586	-1.77516	0.0818945	0.464307
TINCR	-0.0181701	0.0124473	-1.45976	0.144356	0.477535	-0.0118471	0.131298	-0.912888	0.3661	0.701104	-0.0908283	0.109805	-2.06465	0.043921	0.387175
TIPARP	0.0021871	0.00957829	0.228339	0.819382	0.938537	-0.000211681	0.0702014	-0.0205646	0.983683	0.994929	0.017672	0.0478194	0.675717	0.502192	0.826882
TIPIN	-0.000189632	0.0150552	-0.0125958	0.98995	0.996401	0.00364371	0.191323	0.232864	0.816908	0.935618	-0.0479743	0.188055	-0.868384	0.389143	0.761151
TIPRL	-0.0423292	0.0243036	-1.74169	0.0815633	0.366432	-0.0469179	0.536938	-1.87052	0.0678336	0.358174	0.0280997	0.546327	0.285953	0.776042	0.934578
TIRAP	-0.0228374	0.00712876	-3.20355	0.00135743	0.0536453	-0.0232723	0.0717607	-3.15922	0.00280626	0.102616	-0.0164226	0.0650121	-0.580498	0.564067	0.857096
TJAP1	-0.00562904	0.0139132	-0.404582	0.685785	0.881843	-0.00526526	0.186	-0.35828	0.721786	0.898133	-0.00877387	0.113346	-0.203056	0.839878	0.957036
TJP1	0.0993785	0.0574884	1.72867	0.0838678	0.371015	0.128983	2.08029	2.08949	0.0422678	0.290915	-0.0941237	2.07218	-0.59641	0.553469	0.852425
TK2	-0.019568	0.0155332	-1.25976	0.207756	0.556281	-0.0218453	0.156396	-1.339	0.187204	0.533208	0.00250728	0.15866	0.0493604	0.96082	0.990345
TKT	-0.0422915	0.022134	-1.9107	0.0560431	0.30982	-0.0390406	0.289802	-1.69154	0.0975544	0.405241	-0.0795261	0.272492	-1.01811	0.313307	0.713442
TLDC1	-0.0320869	0.0194141	-1.65276	0.0983795	0.398069	-0.038545	0.308745	-1.91086	0.0623166	0.345387	0.0490997	0.298538	0.686516	0.495414	0.82555
TLE1	-0.120693	0.0335471	-3.5977	0.00032104	0.024567	-0.114479	0.543272	-3.12809	0.003062	0.104688	-0.153377	0.476985	-1.82728	0.0733538	0.446107
TLE2	0.00410551	0.0282074	0.145547	0.884279	0.964578	0.00482013	0.413478	0.159264	0.874164	0.956216	-0.000620636	0.333405	-0.00797409	0.993668	0.998306
TLE3	0.0285528	0.010967	2.60352	0.00922719	0.134452	0.0321299	0.104347	2.85743	0.00641238	0.139157	-0.0412999	0.109763	-0.831161	0.410049	0.769629
TLE4	0.0106544	0.0607417	0.175406	0.860761	0.956355	0.0809497	1.33293	1.21266	0.231563	0.578457	-0.327695	1.27086	-2.23755	0.0295267	0.341387
TLK1	0.0419998	0.0503151	0.834736	0.403866	0.722955	0.0654458	1.67152	1.22782	0.225809	0.573903	-0.149768	1.72869	-0.982473	0.330381	0.724465
TLK2	-0.00530167	0.0320484	-0.165427	0.868608	0.959263	0.016007	0.79343	0.48033	0.633288	0.859625	-0.267557	0.850391	-2.28856	0.0261664	0.328756
TLL1	-0.0918898	0.0523382	-1.75569	0.0791411	0.361596	-0.0671365	0.453218	-1.22722	0.227258	0.574466	-0.359397	0.428329	-1.99842	0.0559655	0.412027
TLL2	-0.00361769	0.0060911	-0.593931	0.552558	0.817147	-0.00728038	0.0511984	-1.16179	0.251362	0.598174	0.0590696	0.0525768	2.27849	0.0268013	0.330236
TLN1	-0.0129602	0.0113561	-1.14125	0.253765	0.603718	-0.00927981	0.157195	-0.798701	0.428601	0.746548	-0.0916591	0.179493	-1.70602	0.0939258	0.480815
TLN2	-0.0690247	0.057585	-1.19866	0.230661	0.578782	-0.0651119	1.6883	-1.0528	0.297976	0.64399	-0.0945181	1.66757	-0.598727	0.551934	0.852051
TM2D1	-0.00420312	0.0212291	-0.197989	0.843054	0.949555	0.00136333	0.505066	0.0631618	0.949914	0.984213	-0.168942	0.600664	-1.43874	0.156376	0.571268
TM2D2	-0.014881	0.00980137	-1.51826	0.128949	0.453553	-0.00743559	0.0757682	-0.735135	0.466019	0.771425	-0.129541	0.0888691	-3.26361	0.0019399	0.178474
TM2D3	-0.0257446	0.0259369	-0.992584	0.320913	0.661367	-0.0141189	0.425332	-0.521497	0.604543	0.8468	-0.155529	0.42438	-1.71934	0.0914543	0.47666
TM6SF1	0.010688	0.0187274	0.570717	0.568192	0.82701	0.00763384	0.377705	0.397406	0.692921	0.885285	0.0692853	0.409288	0.823455	0.413981	0.772279
TM7SF2	-0.0309545	0.013662	-2.26574	0.0234673	0.207671	-0.0269035	0.180014	-1.8646	0.0686765	0.359346	-0.066069	0.114642	-1.5553	0.125894	0.532551
TM7SF3	-0.037866	0.0440526	-0.859564	0.39003	0.712708	-0.0262781	1.03724	-0.556252	0.580756	0.834314	-0.115113	0.931675	-0.943764	0.349621	0.737754
TM9SF2	0.00275026	0.0247011	0.111342	0.911346	0.972045	0.0166857	0.487252	0.653205	0.516902	0.800152	-0.197932	0.50708	-2.04186	0.0462128	0.393218
TM9SF3	-0.015653	0.0342115	-0.457535	0.647287	0.865144	0.00465794	0.901119	0.130052	0.897097	0.964987	-0.227239	0.946776	-1.96575	0.0546365	0.409065
TM9SF4	0.052577	0.0210713	2.4952	0.0125888	0.154913	0.0535045	0.502252	2.47557	0.0170776	0.204484	0.0347682	0.558208	0.367104	0.71502	0.913321
TMA16	-0.0143209	0.0112715	-1.27053	0.203894	0.551219	-0.0144124	0.146257	-1.25777	0.214873	0.564592	-0.0115866	0.231867	-0.185035	0.853916	0.960152
TMA7	-0.0395379	0.0331388	-1.1931	0.23283	0.581388	-0.0441376	0.380582	-1.26022	0.214398	0.563985	-0.000224668	0.448744	-0.00219418	0.998258	0.999645
TMBIM1	-0.00782356	0.00654681	-1.19502	0.23208	0.580451	-0.00673074	0.0447563	-0.985522	0.329565	0.671921	-0.0202051	0.0361936	-0.878923	0.383455	0.758333
TMBIM6	-0.0176197	0.0349692	-0.503864	0.614357	0.850676	0.00400199	0.845957	0.108131	0.914366	0.971535	-0.197564	0.779626	-1.85037	0.0699006	0.440882
TMC2	0.0154238	0.00847994	1.81885	0.0689336	0.341782	0.0185928	0.0711121	2.15331	0.036614	0.273504	-0.0707271	0.0741031	-1.57101	0.124046	0.528302
TMC3-AS1	-0.00482233	0.0131436	-0.366895	0.713698	0.895874	-0.00899733	0.170461	-0.665277	0.509222	0.79592	0.0662436	0.176557	1.18722	0.240495	0.652635
TMC7	-0.0200013	0.0140622	-1.42235	0.154926	0.49086	-0.0250019	0.133957	-1.66993	0.101783	0.413644	0.0174387	0.0955461	0.425679	0.672085	0.897589
TMCC1	-0.121387	0.0560733	-2.1648	0.0304032	0.235778	-0.0964279	1.81127	-1.58025	0.120956	0.447222	-0.256859	1.74626	-1.8068	0.0765355	0.452825
TMCC1-AS1	-0.0185892	0.0134467	-1.38244	0.166838	0.506252	-0.021287	0.156113	-1.52372	0.134479	0.468562	0.0153828	0.1686	0.310293	0.757569	0.927456
TMCC2	0.00095369	0.0140557	0.0678507	0.945905	0.984254	-0.00575339	0.157127	-0.387328	0.700314	0.888256	0.0583665	0.139089	1.34302	0.185055	0.598463
TMCC3	0.00221728	0.00330632	0.670621	0.502462	0.784694	0.00202353	0.0155253	0.600067	0.55143	0.822481	0.00703232	0.00654804	0.418322	0.677421	0.90026
TMCO1	-0.0368184	0.0195368	-1.88457	0.059488	0.317939	-0.0438556	0.351189	-2.18271	0.0342419	0.267858	0.0851862	0.394678	1.01824	0.31324	0.713442
TMCO3	-0.0191339	0.0258744	-0.739493	0.459608	0.760964	-0.0180805	0.672479	-0.67836	0.50097	0.78959	-0.0363723	0.714948	-0.337345	0.737204	0.919985
TMED10	-0.0211945	0.0220222	-0.962415	0.335841	0.671804	-0.0181107	0.377603	-0.793466	0.431613	0.748748	-0.0627411	0.362153	-0.748886	0.457274	0.799784
TMED2	-0.0408137	0.0185897	-2.1955	0.0281278	0.226335	-0.0478572	0.19737	-2.47139	0.0172538	0.205129	0.0419648	0.208268	0.632142	0.530043	0.84094
TMED3	-0.0107424	0.0100251	-1.07155	0.28392	0.631268	-0.0121365	0.123543	-1.17905	0.244491	0.593001	0.014949	0.111299	0.338298	0.73649	0.919714
TMED4	-0.0278607	0.0195308	-1.4265	0.153724	0.489419	-0.0257803	0.287704	-1.29389	0.202213	0.551243	-0.0789396	0.314419	-0.799577	0.428364	0.781681
TMED5	-0.00867402	0.0199804	-0.434127	0.664196	0.872144	-0.0114319	0.190323	-0.543458	0.589535	0.839061	0.0167665	0.239119	0.262431	0.794018	0.941399
TMED7-TICAM2	0.00442058	0.00936196	0.472186	0.636794	0.861418	0.0033005	0.0952327	0.342589	0.733481	0.905196	0.0234181	0.0742461	0.590231	0.557759	0.854404
TMED8	0.021138	0.0312878	0.675599	0.499296	0.783222	0.0343199	0.700486	1.04296	0.30246	0.648294	-0.103071	0.670838	-1.0204	0.312225	0.712996
TMED9	-0.0144081	0.0175167	-0.822533	0.410774	0.727654	-0.0154551	0.153916	-0.847012	0.401565	0.725789	-0.00210098	0.122307	-0.0335847	0.97339	0.99494
TMEFF2	-0.0910088	0.0662399	-1.37393	0.169464	0.508439	-0.0174303	2.14846	-0.229979	0.819136	0.936547	-0.329006	1.76586	-2.41367	0.0193217	0.30556
TMEM101	-0.0125513	0.00779948	-1.60924	0.107563	0.414669	-0.0135665	0.0747056	-1.69405	0.0970723	0.40497	0.00615456	0.0687426	0.179042	0.858595	0.962787
TMEM104	-0.00313207	0.00947317	-0.330625	0.740928	0.90633	-0.00575512	0.119681	-0.580137	0.564676	0.829198	0.0240157	0.0707098	0.752502	0.455116	0.799341
TMEM106B	0.0248207	0.0359225	0.690952	0.489596	0.777578	0.0215664	0.639975	0.556925	0.5803	0.83428	0.0449013	0.624544	0.466786	0.642588	0.887804
TMEM106C	0.0233808	0.016658	1.40358	0.160445	0.496237	0.0225323	0.191768	1.29659	0.201292	0.550245	0.032988	0.198912	0.564149	0.575059	0.860939
TMEM107	0.015047	0.0114912	1.30943	0.190387	0.537902	0.0132151	0.132521	1.10728	0.273975	0.623975	0.0383333	0.133542	0.900887	0.37177	0.75233
TMEM108	0.119084	0.0382386	3.11423	0.00184428	0.0627978	0.110838	0.606378	2.71311	0.00938846	0.1618	0.177401	0.524472	1.63289	0.108567	0.505862
TMEM109	-0.0119392	0.00982612	-1.21504	0.224349	0.574051	-0.00932763	0.0791177	-0.917855	0.363521	0.69886	-0.0494502	0.0829819	-1.28392	0.204816	0.618443
TMEM11	-0.0228729	0.0117512	-1.94643	0.0516029	0.300692	-0.0297518	0.115223	-2.41592	0.0197574	0.214988	0.0471502	0.107649	1.20003	0.235526	0.646165
TMEM115	-0.00110996	0.0085519	-0.129791	0.896732	0.966996	0.00449621	0.0497268	0.490536	0.626168	0.856636	-0.038798	0.037223	-1.63254	0.10856	0.505862
TMEM116	-0.0258514	0.0190216	-1.35905	0.17413	0.515311	-0.0186484	0.273903	-0.941663	0.351324	0.688659	-0.111683	0.255489	-1.6337	0.108315	0.505862
TMEM117	-0.092348	0.0483196	-1.91119	0.05598	0.30982	-0.102005	1.26192	-1.95967	0.0561591	0.330415	-0.0321647	1.06415	-0.24753	0.805465	0.945176
TMEM120A	0.001236	0.0102949	0.12006	0.904436	0.970088	-0.00279335	0.130634	-0.264827	0.792336	0.927777	0.0822208	0.159414	1.73874	0.0879534	0.472406
TMEM120B	-0.0297996	0.0363182	-0.820516	0.411922	0.728522	-0.0291406	0.68636	-0.752935	0.455356	0.763908	-0.0346589	0.644791	-0.329791	0.742873	0.921924
TMEM121	0.00422931	0.00913977	0.462737	0.643553	0.863342	0.00155062	0.0999749	0.161422	0.872474	0.95556	0.0298307	0.0721672	1.0045	0.319755	0.718267
TMEM123	0.00252912	0.00654905	0.386181	0.699363	0.889241	-0.000254128	0.0331434	-0.0380297	0.96983	0.990399	0.07021	0.0866481	2.13065	0.0378297	0.366101
TMEM126A	-0.0330619	0.0114028	-2.89945	0.00373813	0.0842665	-0.0330642	0.107189	-2.80118	0.00744362	0.145778	-0.0330308	0.131938	-0.74848	0.457517	0.799784
TMEM126B	-0.0293656	0.0165316	-1.77633	0.0756788	0.35461	-0.0317548	0.205077	-1.87311	0.0674678	0.357456	0.0169077	0.278921	0.226624	0.821598	0.950062
TMEM127	-0.0244897	0.0117924	-2.07673	0.0378269	0.259775	-0.0223636	0.204477	-1.86743	0.0682731	0.358783	-0.0923885	0.193016	-1.36513	0.178315	0.591181
TMEM128	-0.0174088	0.013241	-1.31476	0.18859	0.536473	-0.00156884	0.151151	-0.114077	0.909677	0.970438	-0.218577	0.15694	-4.45987	4.36418e-05	0.0961363
TMEM129	0.00715741	0.00972193	0.736213	0.461601	0.761319	0.00662294	0.122206	0.657131	0.514398	0.798547	0.014311	0.0859158	0.388125	0.699496	0.909584
TMEM130	-0.00587358	0.0352328	-0.166708	0.8676	0.958998	-0.00384234	0.763132	-0.103319	0.918163	0.972577	-0.0236697	0.768771	-0.215028	0.83058	0.953917
TMEM131	0.0408178	0.0404474	1.00916	0.312898	0.654475	0.0772139	1.11368	1.80432	0.077784	0.377031	-0.264019	1.15904	-2.1318	0.0377305	0.366101
TMEM132A	0.0182447	0.0353128	0.516659	0.605394	0.845971	0.000280722	0.431651	0.00721206	0.99428	0.998471	0.101804	0.421307	1.21269	0.230686	0.643713
TMEM132B	-0.142435	0.0724818	-1.96512	0.0494004	0.29653	-0.0779382	2.69408	-0.973343	0.335515	0.676297	-0.435039	2.62545	-2.55079	0.0137066	0.286394
TMEM132C	-0.0089367	0.0178477	-0.50072	0.616568	0.851901	-0.000143611	0.138761	-0.00738494	0.994143	0.998471	-0.0559112	0.121716	-1.24393	0.21906	0.633831
TMEM132D	-0.0808236	0.103335	-0.782151	0.434126	0.743368	0.0516376	4.70095	0.454096	0.651913	0.868315	-0.708627	4.31903	-2.86241	0.00603013	0.215576
TMEM132E	-0.00376646	0.00437264	-0.86137	0.389034	0.711971	-0.00262535	0.0219199	-0.587574	0.559715	0.827435	-0.0296133	0.0235439	-1.39258	0.169626	0.582448
TMEM134	-0.0225161	0.0122093	-1.84418	0.065157	0.331546	-0.0231552	0.16108	-1.81595	0.0759522	0.372381	-0.0154712	0.129029	-0.36542	0.716269	0.913506
TMEM135	0.0313644	0.037767	0.83047	0.406273	0.72463	0.0349212	1.10017	0.880548	0.383177	0.712737	-0.00327795	0.992746	-0.0264845	0.978971	0.995951
TMEM136	-0.0096645	0.0108395	-0.891599	0.372608	0.699278	-0.0104786	0.122736	-0.933597	0.355426	0.692629	0.00161449	0.0985541	0.0386448	0.96932	0.993921
TMEM138	-0.00859966	0.0102703	-0.837333	0.402406	0.721458	-0.00683539	0.118992	-0.645744	0.52168	0.803054	-0.0369275	0.111978	-0.870609	0.387938	0.76054
TMEM143	-0.0315008	0.0201556	-1.56288	0.118081	0.434114	-0.0132674	0.232575	-0.626176	0.534319	0.81074	-0.205064	0.210957	-3.13695	0.00279962	0.192557
TMEM144	-0.0299868	0.0332503	-0.901851	0.367136	0.696342	-0.0449901	0.386601	-1.25623	0.215866	0.565528	0.0637082	0.393487	0.711836	0.479723	0.812869
TMEM145	-0.00115947	0.0235565	-0.0492207	0.960743	0.987637	-0.00172936	0.40197	-0.0703976	0.944185	0.982666	0.00535258	0.353351	0.0644575	0.948851	0.986768
TMEM147	-0.0268269	0.0115395	-2.3248	0.0200827	0.191623	-0.0235817	0.0863153	-1.90257	0.0635992	0.348577	-0.0479388	0.0589541	-1.51639	0.135429	0.544119
TMEM14A	-0.0789747	0.0305845	-2.58218	0.00981778	0.138774	-0.0640751	0.52709	-2.02864	0.0483544	0.310865	-0.30299	0.56953	-2.47397	0.0170134	0.297621
TMEM14C	-0.00922104	0.0123143	-0.748809	0.453972	0.757384	-0.0087354	0.13035	-0.692607	0.492066	0.784781	-0.0191328	0.158429	-0.33579	0.738378	0.920342
TMEM150C	0.0707334	0.0440885	1.60435	0.108637	0.416353	0.107345	1.13643	2.28371	0.0270929	0.243011	-0.197184	1.00948	-1.55074	0.126983	0.533634
TMEM151A	-0.0148793	0.0214672	-0.693117	0.488236	0.776541	-0.0187415	0.202701	-0.808079	0.423484	0.741705	0.00821886	0.173477	0.144907	0.88534	0.970794
TMEM158	-0.023009	0.0104957	-2.19223	0.0283633	0.227595	-0.0236936	0.0889868	-2.17603	0.0347684	0.269112	-0.014029	0.0644967	-0.355731	0.723716	0.914741
TMEM160	-0.0180351	0.0292076	-0.617481	0.536917	0.806412	-0.0130459	0.337613	-0.427741	0.670911	0.87578	-0.0732099	0.371221	-0.72181	0.473981	0.809492
TMEM161A	9.55383e-05	0.0132567	0.00720679	0.99425	0.997789	0.00254829	0.190506	0.185091	0.853978	0.950455	-0.0311156	0.167025	-0.633558	0.529125	0.840533
TMEM161B	-0.0131657	0.0218266	-0.603196	0.546378	0.812327	-0.0103451	0.468315	-0.459705	0.647911	0.86628	-0.0579275	0.526603	-0.646172	0.520988	0.83597
TMEM161B-AS1	0.151945	0.0837742	1.81374	0.0697174	0.342538	0.241772	2.28998	2.59561	0.0126582	0.182619	-0.228249	2.1905	-1.19109	0.239112	0.650561
TMEM163	-0.0114266	0.0581084	-0.196642	0.844108	0.949696	0.0459129	1.67665	0.735587	0.465746	0.771305	-0.384292	1.68444	-2.41441	0.0192865	0.30556
TMEM164	-0.0159067	0.0119779	-1.328	0.184177	0.530912	-0.0150257	0.160267	-1.20775	0.233368	0.57991	-0.0270812	0.126919	-0.611197	0.543711	0.848263
TMEM165	-0.00765383	0.0356221	-0.214862	0.829875	0.943262	-0.00453935	0.753252	-0.121474	0.903849	0.968338	-0.0386479	0.73866	-0.327844	0.744336	0.922411
TMEM167A	-0.0592523	0.0150803	-3.92912	8.5259e-05	0.0115902	-0.0586364	0.202273	-3.78361	0.000448452	0.0460825	-0.0702323	0.247493	-1.0733	0.288054	0.696768
TMEM167B	-0.0107915	0.0138829	-0.777323	0.436968	0.746367	-0.0131526	0.15286	-0.916737	0.364101	0.699276	0.0239254	0.171702	0.434893	0.665425	0.893721
TMEM168	-0.0464825	0.0260998	-1.78095	0.0749205	0.352569	-0.0478848	0.352822	-1.71671	0.0928136	0.398127	-0.0366177	0.307047	-0.494965	0.622694	0.881249
TMEM169	-0.0538158	0.018258	-2.94751	0.00320342	0.0794141	-0.0537844	0.301586	-2.86886	0.00621988	0.13868	-0.0543923	0.335805	-0.676418	0.50175	0.826882
TMEM170B	0.00212627	0.029704	0.071582	0.942935	0.983269	0.00919885	0.510775	0.294643	0.769603	0.919609	-0.0654215	0.509399	-0.678057	0.500719	0.826612
TMEM175	-0.0781342	0.0308666	-2.53135	0.0113625	0.149076	-0.0751413	0.679893	-2.2665	0.0282079	0.248125	-0.0976145	0.48858	-1.15408	0.253705	0.664712
TMEM177	-0.019269	0.00917804	-2.09947	0.0357757	0.25406	-0.016993	0.0571445	-1.82824	0.0740888	0.369199	-0.108243	0.153823	-1.86262	0.0683947	0.438326
TMEM178A	0.0616879	0.0650443	0.948399	0.342927	0.678397	0.140837	1.98195	1.95191	0.0571021	0.332262	-0.281623	1.72115	-1.87409	0.0664982	0.435024
TMEM178B	-0.13556	0.0831722	-1.62987	0.103128	0.407525	-0.0350135	3.53974	-0.377664	0.707432	0.891386	-0.550153	3.40226	-2.92231	0.00511779	0.215576
TMEM179	-0.0876659	0.0700385	-1.25168	0.210686	0.55952	-0.0263665	0.617434	-0.323699	0.748005	0.911424	-0.261546	0.512807	-1.90651	0.0643007	0.431816
TMEM179B	-0.0265812	0.0212343	-1.25181	0.21064	0.55952	-0.0271844	0.177749	-1.19339	0.239401	0.587914	-0.0225819	0.2087	-0.38497	0.701817	0.91036
TMEM18	-0.0310175	0.0093282	-3.32513	0.000883773	0.0421983	-0.0292663	0.0675654	-3.07355	0.00356372	0.11179	-0.0727365	0.120529	-1.56505	0.123589	0.528302
TMEM181	-0.0189622	0.0368409	-0.514704	0.60676	0.846807	-0.0181722	1.10776	-0.469977	0.64061	0.863246	-0.0267425	0.936196	-0.220388	0.826426	0.952
TMEM182	0.00141623	0.00887507	0.159574	0.873217	0.961591	-0.000731282	0.0849383	-0.0799345	0.936639	0.979795	0.0357386	0.0665886	0.977161	0.333192	0.726553
TMEM183A	-0.0350917	0.0139112	-2.52255	0.0116506	0.150417	-0.0330775	0.166845	-2.32152	0.0247796	0.234067	-0.0761632	0.235079	-1.18376	0.241849	0.654311
TMEM184B	0.0239412	0.0329087	0.727505	0.466917	0.764104	0.0498039	0.740977	1.43879	0.157035	0.498545	-0.219127	0.602493	-2.06491	0.043895	0.387175
TMEM184C	-0.0173344	0.0165423	-1.04788	0.294693	0.641572	-0.0193141	0.231198	-1.13759	0.261229	0.608254	0.0197567	0.296575	0.268838	0.78911	0.939049
TMEM185A	-0.00378072	0.0150176	-0.251753	0.801232	0.929546	-0.00209327	0.206776	-0.13159	0.895887	0.964488	-0.0176088	0.168026	-0.386689	0.700552	0.909856
TMEM19	0.00759271	0.0077847	0.975338	0.329393	0.667075	0.00851735	0.0689476	1.06544	0.292282	0.640578	-0.00935809	0.066498	-0.273402	0.785619	0.93869
TMEM191B	-0.00265347	0.0116919	-0.226949	0.820463	0.938631	-0.00319119	0.0759433	-0.262034	0.794545	0.928497	0.00367476	0.065476	0.0879573	0.93034	0.982101
TMEM191C	-0.00692232	0.00801445	-0.863729	0.387737	0.71082	-0.00975422	0.0783069	-1.17278	0.24697	0.594978	0.0298691	0.0655367	0.996349	0.323659	0.720316
TMEM192	-0.0333046	0.028344	-1.17502	0.239988	0.588027	-0.030282	0.633778	-1.02651	0.310064	0.654323	-0.0696183	0.523454	-0.680865	0.498955	0.826612
TMEM196	-0.0474489	0.0571614	-0.830087	0.40649	0.724844	0.010132	1.18619	0.158853	0.874502	0.956282	-0.2824	1.20298	-2.19187	0.0328545	0.352204
TMEM198	-0.0109176	0.00727374	-1.50097	0.133364	0.46012	-0.0103883	0.0602606	-1.36748	0.178175	0.523761	-0.0167493	0.0463651	-0.664271	0.509429	0.830716
TMEM199	-0.00854756	0.0104104	-0.821058	0.411613	0.72836	-0.0131016	0.0951511	-1.21332	0.231253	0.578141	0.0514654	0.0901397	1.31293	0.194928	0.608753
TMEM200C	0.00707898	0.00670312	1.05607	0.290935	0.6373	0.00784872	0.0337726	1.10934	0.273097	0.623192	0.000331492	0.0146121	0.0158248	0.987434	0.997254
TMEM201	0.00980361	0.00781668	1.25419	0.209773	0.558498	0.0105435	0.0738925	1.31432	0.195306	0.54319	-0.00409891	0.0629518	-0.117875	0.906627	0.974519
TMEM203	-0.00635998	0.0087761	-0.724694	0.46864	0.765305	-0.00388637	0.0619613	-0.432265	0.667585	0.874951	-0.0563253	0.095041	-1.39393	0.169221	0.582235
TMEM206	-0.0014781	0.00744737	-0.198473	0.842675	0.94942	-0.000473053	0.05751	-0.0617829	0.951006	0.984904	-0.0191091	0.0672477	-0.595874	0.553825	0.852425
TMEM208	-0.0225736	0.0111901	-2.01729	0.0436652	0.278219	-0.0211111	0.112279	-1.8048	0.0777084	0.377031	-0.0383494	0.0995312	-0.998212	0.322764	0.719988
TMEM209	-0.0103056	0.0123519	-0.834332	0.404094	0.723027	-0.0104835	0.160762	-0.833332	0.408998	0.731412	-0.00553699	0.167442	-0.0850233	0.9326	0.982261
TMEM214	0.00764334	0.00674541	1.13312	0.257165	0.607217	0.00614811	0.0603621	0.877222	0.384961	0.713376	0.0264369	0.0426865	1.06397	0.292222	0.699095
TMEM218	0.0196139	0.00624745	3.1395	0.00169234	0.0609614	0.022414	0.0618096	3.51548	0.00100417	0.0678936	-0.0478392	0.073869	-1.52875	0.132341	0.539592
TMEM219	-0.0329538	0.0141893	-2.32245	0.0202089	0.192079	-0.037375	0.17112	-2.56702	0.0136039	0.18849	0.0506326	0.188751	0.7998	0.427437	0.78129
TMEM220	-0.00420507	0.00708105	-0.593849	0.552613	0.817147	-0.00545064	0.0447255	-0.753307	0.455135	0.763813	0.0240175	0.0682922	0.697329	0.488679	0.820515
TMEM220-AS1	-0.0149754	0.00495266	-3.02372	0.0024969	0.0700283	-0.0140328	0.0245022	-2.73761	0.00879268	0.156892	-0.0282154	0.0268699	-1.46872	0.147887	0.56093
TMEM222	-0.00339652	0.0159808	-0.212537	0.831688	0.944362	-0.000954897	0.260548	-0.0578957	0.954084	0.985819	-0.0408605	0.246731	-0.632451	0.529842	0.84094
TMEM223	-0.0222227	0.0128102	-1.73477	0.0827819	0.369439	-0.0209497	0.156246	-1.60085	0.116311	0.439502	-0.0514023	0.19315	-0.820394	0.415708	0.773801
TMEM229B	0.00250915	0.0117526	0.213497	0.830939	0.943915	0.00257425	0.138804	0.213855	0.831613	0.941522	0.00118185	0.143861	0.0217448	0.982736	0.996725
TMEM230	0.0102207	0.0194871	0.524485	0.599941	0.842851	0.00376801	0.354294	0.187131	0.852388	0.949325	0.105575	0.384932	1.36394	0.178415	0.591181
TMEM231	-0.000334416	0.0085116	-0.0392894	0.96866	0.990319	-0.00343523	0.0986452	-0.390964	0.697643	0.887036	0.0468952	0.0900671	1.36754	0.177292	0.589868
TMEM232	0.117133	0.059897	1.95558	0.050515	0.298965	0.139482	1.56631	2.11807	0.0396484	0.28265	0.0100876	1.47027	0.0699923	0.944466	0.986279
TMEM233	0.00835557	0.0145035	0.576109	0.564541	0.823958	0.00888733	0.0632448	0.468236	0.642381	0.863839	0.0076094	0.0359475	0.338442	0.736383	0.919714
TMEM234	-0.0153247	0.00833387	-1.83885	0.0659377	0.334464	-0.01523	0.11023	-1.78422	0.0810383	0.382549	-0.0172532	0.105862	-0.447829	0.656122	0.890157
TMEM235	-0.00305823	0.00276319	-1.10677	0.268392	0.617237	-0.00347966	0.00619334	-1.23891	0.221713	0.569739	0.00964852	0.00343554	0.625621	0.534278	0.843044
TMEM237	0.00496623	0.015015	0.330751	0.740833	0.90633	0.0114874	0.182918	0.745683	0.459683	0.76709	-0.118899	0.262953	-1.77092	0.0823896	0.464975
TMEM240	0.00186814	0.00569994	0.327748	0.743102	0.907669	0.00135376	0.0343662	0.230363	0.818839	0.936418	0.0100376	0.0412073	0.428594	0.669975	0.896014
TMEM241	-0.0249451	0.0545828	-0.457014	0.647661	0.86527	-0.0370923	1.35038	-0.619346	0.538769	0.814283	0.0346305	1.38473	0.261103	0.795036	0.94193
TMEM242	-0.0444801	0.0197441	-2.25283	0.0242698	0.210697	-0.0437249	0.302736	-2.15886	0.0361557	0.272187	-0.0589232	0.348344	-0.665249	0.508812	0.830593
TMEM243	0.00833314	0.0220142	0.378535	0.705033	0.891794	0.0109678	0.198082	0.476034	0.636461	0.860429	-0.019293	0.233209	-0.258596	0.797005	0.942579
TMEM245	0.0924142	0.0573619	1.61107	0.107164	0.414322	0.163328	1.42404	2.64072	0.0112879	0.173925	-0.343707	1.3739	-2.24085	0.0292986	0.341387
TMEM246	0.0198352	0.0234414	0.846162	0.397462	0.718279	0.0176759	0.302977	0.703303	0.48544	0.780671	0.0342788	0.252489	0.527365	0.600166	0.871189
TMEM248	-0.0105716	0.0224701	-0.470475	0.638016	0.861548	-0.00358083	0.424876	-0.153955	0.878324	0.957693	-0.108424	0.390411	-1.24599	0.218311	0.633367
TMEM25	-0.0404479	0.0176091	-2.29699	0.0216191	0.200007	-0.0396653	0.249625	-2.16575	0.0355934	0.271139	-0.0500205	0.236522	-0.78095	0.438346	0.788585
TMEM254	-0.00731453	0.0205155	-0.356537	0.721439	0.89956	-0.0216652	0.265775	-0.983222	0.330683	0.672186	0.08611	0.215619	1.53161	0.131634	0.538704
TMEM254-AS1	-0.0207575	0.00928899	-2.23464	0.025441	0.21563	-0.0170919	0.0801302	-1.78286	0.0812616	0.382738	-0.0770315	0.0954801	-2.05078	0.0453038	0.39162
TMEM258	-0.018323	0.0137152	-1.33596	0.181561	0.526724	-0.0182805	0.11113	-1.28006	0.207183	0.557051	-0.018828	0.148677	-0.382577	0.703581	0.91036
TMEM259	-0.041481	0.0349902	-1.1855	0.23582	0.5851	-0.0219052	0.629214	-0.588154	0.559329	0.827288	-0.188704	0.389701	-1.84756	0.0708323	0.442002
TMEM260	-0.0279343	0.0337341	-0.828072	0.407629	0.725628	-0.0177473	0.790138	-0.501815	0.61821	0.852542	-0.130718	0.758226	-1.1636	0.249856	0.661123
TMEM263	-0.0363976	0.0186081	-1.95601	0.0504645	0.298965	-0.0304674	0.261378	-1.58759	0.119285	0.445046	-0.129611	0.30839	-1.7035	0.0943985	0.481025
TMEM266	-0.0498663	0.0252926	-1.97158	0.0486577	0.293768	-0.0507036	0.360112	-1.85829	0.0695855	0.361271	-0.0447535	0.329114	-0.663749	0.509761	0.830933
TMEM267	-0.0678925	0.0223587	-3.03651	0.00239335	0.0684533	-0.0667785	0.467259	-2.91095	0.00555599	0.136316	-0.0890295	0.448667	-0.890983	0.377016	0.754358
TMEM268	0.0424695	0.0316385	1.34233	0.179488	0.524461	0.047496	0.54306	1.41953	0.162541	0.50479	1.17579e-05	0.542972	0.000120912	0.999904	0.999904
TMEM30A	0.0481683	0.0377269	1.27676	0.201686	0.549006	0.0643237	0.509735	1.62097	0.112193	0.432173	-0.103744	0.64676	-0.852568	0.397934	0.764826
TMEM33	-0.0268792	0.0198278	-1.35563	0.175217	0.517411	-0.0222797	0.300722	-1.08617	0.28311	0.632408	-0.0923765	0.329076	-1.19342	0.238079	0.649586
TMEM35A	-0.0095753	0.0215004	-0.445354	0.656064	0.868364	-0.0206528	0.192688	-0.902991	0.371582	0.703705	0.0745949	0.162522	1.18319	0.242558	0.654999
TMEM38A	-0.043818	0.0348833	-1.25613	0.209068	0.557789	-0.0352669	0.755376	-0.94159	0.351361	0.688659	-0.0997589	0.596421	-1.04134	0.302499	0.707422
TMEM38B	0.0372809	0.0369071	1.01013	0.312434	0.654475	0.0455792	0.36167	1.11906	0.269817	0.618284	-0.00080473	0.419161	-0.00922256	0.992677	0.998073
TMEM39A	-0.00103196	0.0101613	-0.101557	0.919108	0.974914	0.00365403	0.149449	0.355088	0.72416	0.899923	-0.184202	0.181249	-2.86306	0.00606286	0.215576
TMEM39B	-0.0559053	0.0188963	-2.95854	0.003091	0.0784101	-0.0566045	0.327136	-2.89122	0.00585858	0.137043	-0.0463889	0.27258	-0.642237	0.523519	0.837234
TMEM41A	0.00185059	0.0129838	0.14253	0.886661	0.965333	0.00677241	0.137787	0.510636	0.612067	0.850016	-0.111515	0.199739	-1.75196	0.0856308	0.468981
TMEM41B	0.0345892	0.0295493	1.17056	0.241776	0.589731	0.0501568	0.761617	1.64173	0.107521	0.423963	-0.191166	0.734034	-1.64314	0.10634	0.502562
TMEM43	0.00634737	0.0115056	0.551677	0.581169	0.834427	0.0061008	0.104815	0.500408	0.619193	0.853356	0.00835516	0.0685668	0.240165	0.811139	0.94693
TMEM44	-0.0082596	0.00767243	-1.07653	0.281691	0.629581	-0.0108839	0.0425604	-1.34034	0.186774	0.53293	0.0135844	0.0461258	0.579847	0.564503	0.857439
TMEM44-AS1	-0.0300109	0.007445	-4.03102	5.55362e-05	0.00928186	-0.0312192	0.0626684	-4.02686	0.000211322	0.0362058	-0.0156911	0.0489775	-0.587927	0.559107	0.854737
TMEM47	0.00433991	0.0100251	0.432907	0.665083	0.872506	0.00969294	0.114959	0.937596	0.353389	0.690407	-0.080059	0.0905885	-1.9503	0.0565047	0.413974
TMEM50A	-0.0207682	0.0224498	-0.925095	0.354917	0.687513	-0.0187524	0.402325	-0.816354	0.418539	0.738848	-0.063697	0.422122	-0.600892	0.550738	0.851011
TMEM50B	-0.0375872	0.018388	-2.04411	0.0409425	0.269721	-0.033574	0.296405	-1.77323	0.0828649	0.384352	-0.104203	0.34672	-1.35082	0.182558	0.595873
TMEM53	-0.0102884	0.0104721	-0.982452	0.325877	0.663874	-0.00929932	0.11893	-0.856412	0.396245	0.722014	-0.023451	0.13522	-0.592015	0.556386	0.853757
TMEM54	-0.00413039	0.00640215	-0.645156	0.518826	0.794839	-0.00212447	0.0350334	-0.318781	0.751347	0.912327	-0.0281267	0.0127409	-1.22024	0.227838	0.640977
TMEM56-RWDD3	0.000581229	0.0116787	0.0497681	0.960307	0.987571	0.00128921	0.125589	0.106812	0.915406	0.972193	-0.00981367	0.136325	-0.212192	0.832781	0.954801
TMEM59	-0.016491	0.0269634	-0.611605	0.540799	0.808991	-0.00183929	0.557123	-0.0655484	0.948024	0.983693	-0.193027	0.558112	-1.98178	0.0527594	0.406296
TMEM59L	-0.138142	0.0615965	-2.24269	0.0249167	0.213426	-0.115353	1.33788	-1.74531	0.0876908	0.390503	-0.288734	1.35892	-1.69943	0.0956562	0.482639
TMEM60	-0.00501305	0.00864249	-0.580046	0.561883	0.822633	-0.00549934	0.0612193	-0.61833	0.539432	0.814754	0.00322709	0.0947686	0.0881456	0.930097	0.982101
TMEM62	-0.0409809	0.0280168	-1.46273	0.143542	0.476207	-0.0497568	0.494946	-1.70023	0.0958949	0.402529	0.0553813	0.524129	0.5711	0.570373	0.85991
TMEM63A	0.00191421	0.00304404	0.628839	0.529454	0.801245	0.00191032	0.0110836	0.619628	0.538585	0.814218	0.00206521	0.0152568	0.107532	0.914778	0.977279
TMEM63B	0.00812804	0.0204527	0.397406	0.691068	0.884459	0.0128502	0.427856	0.607642	0.546437	0.818805	-0.0602025	0.360156	-0.748369	0.457583	0.799784
TMEM63C	-0.00815182	0.0170603	-0.477822	0.632777	0.859389	-0.00301287	0.265185	-0.168929	0.866599	0.95321	-0.0634747	0.203686	-1.0847	0.28302	0.691429
TMEM64	0.0121598	0.0346556	0.350876	0.725682	0.901156	0.0153811	0.888581	0.419314	0.676954	0.878233	-0.0146095	0.797774	-0.13816	0.890643	0.971853
TMEM65	0.0905596	0.0387588	2.33649	0.0194655	0.189082	0.15825	0.538525	3.65665	0.000694539	0.0581601	-0.183754	0.477234	-2.10919	0.0397237	0.374089
TMEM67	-0.0450275	0.032949	-1.36658	0.171757	0.511259	-0.0522393	0.793436	-1.4958	0.141591	0.477787	0.0133804	0.703512	0.134627	0.893422	0.971853
TMEM68	0.00904715	0.0148429	0.609526	0.542176	0.8103	0.0087238	0.240101	0.572564	0.56975	0.830915	0.0150667	0.234963	0.229188	0.819615	0.949629
TMEM69	0.00589259	0.0105612	0.557945	0.576882	0.832609	0.00437566	0.123594	0.402937	0.688877	0.883536	0.0323811	0.142888	0.713574	0.478657	0.812869
TMEM70	-0.00213198	0.0199081	-0.107091	0.914716	0.97282	-0.00539527	0.148693	-0.250917	0.803146	0.930955	0.0174603	0.117884	0.331401	0.741845	0.921525
TMEM72-AS1	-0.0541316	0.018624	-2.90656	0.00365427	0.08378	-0.0502935	0.237333	-2.57143	0.0134539	0.187769	-0.0914379	0.215225	-1.49954	0.139733	0.551251
TMEM74	0.00196992	0.0230152	0.0855921	0.931791	0.979327	0.0247829	0.243469	1.01155	0.317231	0.659134	-0.169341	0.191715	-2.5223	0.0148776	0.291373
TMEM74B	-0.00752248	0.0150409	-0.500134	0.616981	0.852267	-0.0060503	0.214783	-0.386335	0.701044	0.888394	-0.0250248	0.180397	-0.463438	0.64497	0.887804
TMEM86B	-0.00375154	0.0115474	-0.324883	0.74527	0.908505	-0.00724648	0.118738	-0.593749	0.555612	0.825171	0.0261009	0.0668263	0.731747	0.467648	0.806195
TMEM87A	-0.0302049	0.0305944	-0.987268	0.323511	0.662908	-0.0329236	0.754982	-1.02118	0.312554	0.655737	-0.0056061	0.71682	-0.0578068	0.954122	0.988472
TMEM87B	0.0284183	0.0186178	1.52641	0.126908	0.449362	0.0329213	0.281131	1.69498	0.0968939	0.404733	-0.0225496	0.298683	-0.345087	0.73141	0.916793
TMEM8A	-0.00387251	0.00829504	-0.466847	0.64061	0.862722	-0.00610878	0.0706418	-0.715179	0.478142	0.777314	0.0331927	0.0724513	0.954514	0.344206	0.734191
TMEM8B	-0.00365173	0.0133988	-0.272542	0.785206	0.92403	-0.00144559	0.225966	-0.105464	0.91647	0.972264	-0.0510706	0.206925	-0.803658	0.425225	0.77996
TMEM9	-0.0131221	0.0191548	-0.685056	0.493309	0.779353	-0.00962393	0.290557	-0.484086	0.63064	0.858283	-0.0584204	0.278815	-0.816606	0.41785	0.774771
TMEM94	0.0015681	0.0159996	0.0980091	0.921925	0.97588	0.00333444	0.301087	0.201267	0.841384	0.944631	-0.0228893	0.240801	-0.37129	0.711918	0.912901
TMEM97	0.00178594	0.00866158	0.20619	0.836642	0.946485	0.000855348	0.0530088	0.0959618	0.923973	0.975107	0.0175599	0.0794303	0.478504	0.634282	0.885053
TMEM98	-0.000909869	0.00349262	-0.260512	0.794469	0.927656	-0.00116933	0.0124854	-0.326186	0.745775	0.909765	0.0039386	0.00475167	0.254158	0.800368	0.944085
TMEM9B	-0.0412515	0.0168538	-2.4476	0.014381	0.165346	-0.0374256	0.227637	-2.15811	0.0362175	0.272187	-0.106372	0.247891	-1.48675	0.143072	0.55562
TMEM9B-AS1	-0.00928904	0.00716928	-1.29567	0.195088	0.541886	-0.0110634	0.0399756	-1.50271	0.139804	0.47601	0.0232233	0.0605811	0.736898	0.464471	0.80428
TMF1	-0.00572391	0.0195735	-0.292431	0.769957	0.919026	-0.000141349	0.40231	-0.00703513	0.994417	0.998471	-0.109743	0.415792	-1.26536	0.211338	0.624396
TMLHE	0.00418533	0.0174336	0.240072	0.810275	0.93453	0.0115968	0.275794	0.648479	0.519926	0.801743	-0.137712	0.372374	-1.75993	0.0842563	0.4674
TMLHE-AS1	-0.0125825	0.0144644	-0.869895	0.384358	0.70856	-0.00838057	0.167779	-0.558827	0.579012	0.83428	-0.0686426	0.193443	-1.25313	0.21572	0.630731
TMOD1	0.0407693	0.0392423	1.03891	0.298845	0.644918	0.0578365	0.593938	1.36358	0.179579	0.524575	-0.0606699	0.549607	-0.586717	0.559913	0.855001
TMOD2	0.0070799	0.0390531	0.181289	0.856141	0.953341	0.0238288	1.19947	0.585291	0.561235	0.828494	-0.18588	1.2591	-1.34512	0.184377	0.596773
TMOD3	-0.0287037	0.0273923	-1.04788	0.294695	0.641572	-0.0154457	0.648831	-0.54595	0.58776	0.838494	-0.227375	0.709993	-2.07614	0.0428021	0.385186
TMPO	0.0291904	0.0139046	2.09933	0.0357879	0.25406	0.0319249	0.158216	2.24474	0.0296761	0.252531	-0.0300263	0.200814	-0.453684	0.65194	0.88845
TMPRSS5	-0.0160426	0.00680039	-2.35907	0.0183206	0.183762	-0.0174282	0.0644633	-2.47752	0.0169959	0.20444	0.0037373	0.0544885	0.140611	0.888716	0.971853
TMPRSS9	-0.0233341	0.00811878	-2.87409	0.00405192	0.0882131	-0.0239786	0.0630901	-2.87743	0.0060789	0.137043	-0.0112989	0.0870845	-0.313752	0.754955	0.927233
TMSB10	0.0283991	0.120508	0.235662	0.813695	0.935784	-0.0466473	1.11045	-0.338427	0.736988	0.907618	0.271847	1.08742	1.09503	0.283034	0.691429
TMSB4X	0.00512153	0.0812868	0.0630057	0.949762	0.985509	-0.00279407	0.803093	-0.026968	0.978633	0.993047	0.0177953	0.670957	0.13574	0.892602	0.971853
TMTC1	-0.0178586	0.0562242	-0.317631	0.750765	0.910578	0.0228505	0.799066	0.370672	0.712805	0.89447	-0.219223	0.765942	-1.59895	0.116392	0.520495
TMTC2	-0.0968046	0.0793195	-1.22044	0.222298	0.572084	-0.0539866	1.55602	-0.621938	0.537339	0.813219	-0.313478	1.37748	-1.60538	0.116396	0.520495
TMTC3	-0.0485961	0.0248173	-1.95815	0.0502123	0.298152	-0.0593424	0.469106	-2.26641	0.0282136	0.248125	0.0464037	0.394547	0.596068	0.553696	0.852425
TMTC4	-0.0208896	0.00949308	-2.20051	0.0277705	0.224712	-0.021095	0.0778428	-2.12622	0.0389273	0.280335	-0.0186638	0.0522619	-0.571414	0.57025	0.85991
TMUB1	-0.0113783	0.00996899	-1.14137	0.253716	0.603718	-0.0110629	0.098044	-1.03879	0.304375	0.64908	-0.0136108	0.0489141	-0.480336	0.632987	0.884609
TMUB2	-0.0262484	0.0157635	-1.66514	0.095884	0.393643	-0.0397748	0.241588	-2.40014	0.0205274	0.217229	0.102332	0.187517	2.00283	0.0503807	0.40022
TMX1	0.00457119	0.010578	0.432139	0.66564	0.87289	0.00292833	0.118032	0.268556	0.789482	0.927547	0.0308243	0.0920961	0.70716	0.482751	0.815287
TMX3	-0.0453969	0.031425	-1.44461	0.148567	0.483992	-0.0458655	0.669722	-1.37371	0.176245	0.521332	-0.0417598	0.610757	-0.44895	0.655319	0.889696
TMX4	-0.0418016	0.0320885	-1.30269	0.192679	0.53869	-0.0442632	0.625891	-1.31111	0.196379	0.543951	-0.0187726	0.566241	-0.181802	0.85644	0.961846
TNFAIP1	-0.0127635	0.0131239	-0.972536	0.330784	0.667751	-0.0175942	0.188037	-1.29109	0.203174	0.552312	0.04902	0.157719	1.00584	0.319114	0.717758
TNFAIP8L1	-0.0199931	0.0130545	-1.5315	0.125645	0.447079	-0.01741	0.190161	-1.29396	0.202192	0.551243	-0.0614778	0.195283	-1.14016	0.259405	0.669067
TNFAIP8L3	-0.018501	0.0159069	-1.16308	0.244796	0.592869	-0.0122893	0.168975	-0.740405	0.462847	0.769924	-0.0884658	0.171205	-1.58813	0.118272	0.52363
TNFRSF11A	-0.00338896	0.00646187	-0.524454	0.599963	0.842851	-0.00423382	0.0543571	-0.636557	0.527594	0.80764	0.0108269	0.0514657	0.396841	0.693096	0.906743
TNFRSF14	-0.00344803	0.00385525	-0.894371	0.371123	0.698532	-0.00286585	0.0179796	-0.724348	0.47255	0.774721	-0.0143935	0.0117486	-0.839019	0.40527	0.769139
TNFRSF19	-0.0129072	0.0400015	-0.322668	0.746947	0.908806	0.0171383	0.72539	0.397434	0.6929	0.885285	-0.198228	0.663187	-1.85093	0.0698194	0.440882
TNFRSF1A	-0.00381641	0.00336769	-1.13324	0.257113	0.607217	-0.00460691	0.00953289	-1.33599	0.188178	0.533537	0.0124991	0.00514711	0.797856	0.428555	0.781681
TNFRSF21	0.00788827	0.0323464	0.243868	0.807333	0.932407	0.00148928	0.578404	0.0440124	0.965087	0.989287	0.0757248	0.61363	0.687324	0.494909	0.825444
TNFRSF25	0.00503798	0.0259381	0.194231	0.845995	0.950393	0.0084549	0.458459	0.31159	0.756771	0.914479	-0.0311613	0.39661	-0.352823	0.725636	0.915071
TNFSF13B	0.058705	0.0325343	1.8044	0.0711686	0.34543	0.0681043	0.372273	1.96104	0.0563982	0.33048	-0.00870065	0.32121	-0.0935543	0.925854	0.980395
TNIK	-0.0169496	0.0661535	-0.256217	0.797783	0.929071	0.0550298	2.34139	0.754742	0.454282	0.763146	-0.352102	2.24567	-2.23796	0.0294983	0.341387
TNIP1	-0.000611439	0.011181	-0.0546855	0.956389	0.987039	0.00212857	0.141133	0.183772	0.855007	0.950501	-0.0380718	0.132308	-0.888963	0.378085	0.755259
TNK2	-0.0200496	0.0311212	-0.644244	0.519417	0.795055	-0.00962026	0.747388	-0.289405	0.773583	0.92136	-0.0940671	0.60814	-1.06223	0.293001	0.699823
TNKS	0.0250218	0.0614367	0.407277	0.683805	0.881233	0.110862	2.0518	1.65301	0.105194	0.419736	-0.42282	2.02884	-2.76014	0.00794295	0.240403
TNKS1BP1	-0.0114895	0.0147901	-0.776836	0.437255	0.746601	-0.0189529	0.170212	-1.24231	0.220469	0.569051	0.105101	0.189382	1.74301	0.0871976	0.471929
TNKS2	-0.0104455	0.0283472	-0.368485	0.712512	0.895483	-0.014076	0.758593	-0.480496	0.633171	0.859625	0.0429676	0.713467	0.382393	0.703716	0.91036
TNNT2	0.00961281	0.0158411	0.606826	0.543966	0.811633	0.0148094	0.128144	0.889108	0.378886	0.709973	-0.0396048	0.117947	-0.772615	0.443549	0.79166
TNPO1	-0.0428818	0.0461661	-0.928859	0.352962	0.686265	0.00338719	1.50668	0.0696299	0.944792	0.982752	-0.462352	1.42111	-3.15663	0.0026459	0.191972
TNPO2	0.0163911	0.0208177	0.787362	0.43107	0.741415	0.0174101	0.519845	0.807414	0.423617	0.741715	0.00240521	0.362175	0.0301087	0.976095	0.99583
TNPO3	0.0303773	0.0310738	0.977585	0.32828	0.666066	0.0399891	0.772975	1.23568	0.222902	0.570735	-0.0831944	0.762283	-0.747869	0.457882	0.799943
TNR	-0.186164	0.0936655	-1.98754	0.0468623	0.28891	-0.138351	1.48923	-1.17039	0.249162	0.595761	-0.266829	1.41346	-1.73785	0.0881104	0.472406
TNRC18	-0.0357156	0.0447497	-0.79812	0.424801	0.737799	0.0121279	1.05067	0.255254	0.799674	0.930748	-0.411504	1.12752	-3.0903	0.00319825	0.193486
TNRC6A	-0.0148786	0.077735	-0.191402	0.848211	0.951105	0.102637	2.96135	1.19542	0.238097	0.586664	-0.549221	2.83951	-2.99987	0.00412682	0.199418
TNRC6B	0.0156093	0.0690371	0.226101	0.821123	0.938684	0.104884	2.77885	1.40192	0.167704	0.51198	-0.496344	2.85943	-2.77042	0.00772808	0.238128
TNRC6C	-0.0140257	0.0474806	-0.295399	0.767689	0.917875	-0.0166348	1.60863	-0.32821	0.744254	0.909539	0.00468263	1.48388	0.0345026	0.972607	0.994769
TNS1	-0.022917	0.011313	-2.02572	0.0427933	0.275645	-0.0237583	0.0685732	-1.94465	0.0585419	0.334575	-0.0178563	0.0626694	-0.595933	0.553785	0.852425
TNS2	-0.0059644	0.00728087	-0.819188	0.412679	0.728899	-0.00608736	0.07083	-0.811938	0.421043	0.740389	-0.00392665	0.0641809	-0.128653	0.898125	0.971992
TNS3	0.0296166	0.00830437	3.56639	0.000361937	0.0259592	0.0285107	0.0497051	3.33319	0.00171031	0.0859318	0.0477714	0.0676785	1.37844	0.173924	0.585953
TNXB	-0.00295872	0.0272299	-0.108657	0.913475	0.972396	0.0132018	0.19987	0.450759	0.654649	0.86973	-0.105983	0.213969	-1.4332	0.158265	0.573535
TOB1	0.015349	0.0159917	0.959807	0.337152	0.672868	0.0168392	0.147847	1.00027	0.322529	0.663902	0.00157542	0.155484	0.030782	0.97556	0.995637
TOB2	-0.00784339	0.0187522	-0.418265	0.675754	0.876443	0.000144	0.254267	0.00736197	0.994158	0.998471	-0.0986072	0.25737	-1.4955	0.140782	0.553122
TOLLIP	0.00623036	0.0400853	0.155427	0.876484	0.961956	-0.0141359	0.684301	-0.319605	0.750741	0.912327	0.0998947	0.595523	1.05318	0.297091	0.703605
TOM1	-0.0427556	0.015091	-2.83319	0.00460861	0.0962687	-0.0395629	0.227489	-2.52632	0.0150614	0.196182	-0.0842869	0.203842	-1.49227	0.141624	0.554684
TOM1L1	-0.0173213	0.0390617	-0.443433	0.657453	0.868897	0.0167329	0.88445	0.410722	0.683199	0.881674	-0.405262	1.05685	-2.94724	0.00477739	0.211746
TOM1L2	-0.0640712	0.0365065	-1.75506	0.0792488	0.361659	-0.040235	1.08973	-1.04049	0.303596	0.648716	-0.259442	0.934923	-2.34348	0.0229327	0.316676
TOMM20	-0.078269	0.0567317	-1.37964	0.167699	0.507432	-0.0615468	0.872855	-1.00695	0.319761	0.662192	-0.18228	0.971211	-1.19577	0.237713	0.649256
TOMM22	-0.00859262	0.00972876	-0.883218	0.377118	0.702109	-0.00963555	0.0787627	-0.966771	0.338755	0.678332	0.0124681	0.0897012	0.27838	0.781916	0.936634
TOMM34	0.0104164	0.0138424	0.752504	0.451748	0.75542	0.00746822	0.111461	0.513672	0.610056	0.849004	0.0389918	0.132131	0.861438	0.392921	0.762844
TOMM40	-0.0396563	0.0177352	-2.23602	0.0253506	0.215546	-0.0272358	0.192128	-1.44636	0.15491	0.494377	-0.137199	0.163558	-2.59992	0.0120868	0.276706
TOMM40L	-0.00945955	0.00824998	-1.14661	0.251541	0.601149	-0.011435	0.0849399	-1.32507	0.191744	0.53818	0.0115172	0.0530436	0.409558	0.683799	0.903086
TOMM7	-0.127507	0.0627885	-2.03073	0.0422821	0.274169	-0.14523	0.442356	-2.13702	0.0393423	0.281685	-0.0241532	0.582775	-0.147176	0.883923	0.970794
TOMM70	0.00709294	0.0253449	0.279857	0.779587	0.92237	0.0159371	0.495153	0.602708	0.549687	0.820802	-0.0928491	0.505041	-1.04455	0.301026	0.70563
TOP1	0.113316	0.0441912	2.56423	0.0103405	0.141461	0.141175	1.16388	3.0186	0.00414663	0.117284	-0.118756	1.05946	-0.879776	0.382997	0.758157
TOP1MT	0.00549706	0.00680383	0.807936	0.419127	0.734124	0.00609447	0.0694418	0.884494	0.381066	0.711636	-0.0178461	0.118858	-0.414342	0.680315	0.901728
TOP2B	0.010916	0.0354278	0.308119	0.757992	0.913773	0.0211134	0.908851	0.568592	0.572421	0.831905	-0.0925356	0.889539	-0.782399	0.437501	0.788417
TOP3A	0.0162247	0.0227698	0.712555	0.476121	0.770313	0.0194618	0.369439	0.818428	0.417367	0.737733	-0.0194824	0.403318	-0.246683	0.806117	0.945653
TOP3B	0.00152108	0.0104339	0.145783	0.884093	0.964578	0.00191837	0.149959	0.179116	0.858639	0.951636	-0.00588137	0.138251	-0.127218	0.899255	0.972394
TOPBP1	0.0411689	0.0199978	2.05867	0.0395254	0.266307	0.0387771	0.35669	1.8776	0.0668357	0.356485	0.0771118	0.349107	0.963176	0.339883	0.732042
TOPORS	0.00550981	0.0154804	0.355922	0.721899	0.899872	0.00842746	0.206192	0.521927	0.604246	0.846794	-0.0276625	0.196934	-0.508081	0.613529	0.878044
TOR1A	-0.0123167	0.00799187	-1.54116	0.123279	0.442534	-0.00967038	0.0829963	-1.18006	0.244093	0.592468	-0.0637598	0.0683702	-1.76468	0.0835718	0.466334
TOR1AIP1	0.0165685	0.0134166	1.23492	0.216859	0.566411	0.0145678	0.184041	1.06435	0.292768	0.640824	0.0657047	0.236498	0.96866	0.337164	0.730651
TOR1AIP2	-0.0498069	0.0271108	-1.83716	0.0661866	0.334698	-0.0574545	0.628018	-2.04193	0.0469639	0.305442	0.0493038	0.633636	0.486742	0.628471	0.883434
TOR1B	-0.0357625	0.0185127	-1.93178	0.0533864	0.303882	-0.0357721	0.242411	-1.85874	0.0695208	0.361271	-0.0356429	0.195441	-0.526185	0.601079	0.87156
TOR2A	0.00244217	0.00717453	0.340395	0.733559	0.904147	0.00230376	0.0639803	0.308944	0.75877	0.914934	0.00416655	0.0462299	0.158299	0.87483	0.967451
TOR3A	-0.0107718	0.00803266	-1.341	0.179919	0.524727	-0.0111671	0.0884908	-1.3397	0.186977	0.53298	-0.00562676	0.0696728	-0.187108	0.852299	0.959687
TOX	-0.0209093	0.0247504	-0.844805	0.39822	0.718973	-0.0154299	0.295032	-0.596478	0.553805	0.823885	-0.0802312	0.18113	-0.942619	0.352408	0.73917
TOX2	0.0138833	0.00715049	1.94158	0.0521874	0.302117	0.0153947	0.0418504	2.05689	0.0454395	0.301595	-0.00192867	0.0368912	-0.0796708	0.936803	0.984516
TOX3	0.00380711	0.00471768	0.806988	0.419673	0.734412	0.00327596	0.0215931	0.681254	0.499154	0.789175	0.0174387	0.0317886	0.71585	0.477262	0.812325
TOX4	-0.0403234	0.0237093	-1.70074	0.0889912	0.382407	-0.0297383	0.404071	-1.21651	0.230045	0.57691	-0.208149	0.44707	-2.13842	0.0371641	0.366082
TP53	-0.0191275	0.00627262	-3.04936	0.00229329	0.0674273	-0.0193548	0.0394935	-2.99758	0.0043923	0.120586	-0.0153126	0.0315498	-0.578914	0.565127	0.857439
TP53BP1	0.0341445	0.0366252	0.932267	0.351198	0.685936	0.0564228	1.01319	1.45452	0.152648	0.490954	-0.148781	0.956137	-1.33849	0.186514	0.599823
TP53BP2	0.00449858	0.00595393	0.755564	0.44991	0.754084	0.00326691	0.043112	0.530665	0.598225	0.84349	0.0223176	0.0377124	0.953092	0.344919	0.735068
TP53I11	-0.00159989	0.00679077	-0.235598	0.813744	0.935784	0.00150988	0.0443705	0.214788	0.830889	0.941474	-0.0450396	0.0341435	-1.71428	0.0923858	0.478922
TP53INP2	-0.0123914	0.00626743	-1.97711	0.0480296	0.293021	-0.0110802	0.0521273	-1.70871	0.0942991	0.400924	-0.0309923	0.0309437	-1.26891	0.210081	0.623538
TP53RK	-0.0123865	0.00729941	-1.69692	0.0897115	0.383367	-0.0139428	0.0625597	-1.87686	0.0669406	0.356485	0.0311276	0.0971215	0.792414	0.431692	0.784309
TP53TG5	-0.00588304	0.0125462	-0.46891	0.639134	0.862024	-0.00352093	0.108739	-0.274617	0.78485	0.926617	-0.0591686	0.195084	-0.971641	0.335693	0.729259
TPBG	-0.0274827	0.0139365	-1.97199	0.0486106	0.293768	-0.0226001	0.134285	-1.54969	0.128126	0.459107	-0.0788662	0.114627	-1.66702	0.101608	0.493739
TPCN1	-0.00965762	0.0313623	-0.307937	0.75813	0.913773	-0.0110385	0.486349	-0.329963	0.742938	0.909416	0.000361859	0.381367	0.00401564	0.996811	0.999109
TPCN2	-0.00227309	0.0353271	-0.0643441	0.948696	0.985365	-0.000357848	0.583087	-0.00952799	0.992439	0.998471	-0.0169765	0.552987	-0.163138	0.871038	0.966674
TPD52	-0.0978149	0.0463018	-2.11255	0.034639	0.250472	-0.0725579	1.05334	-1.45127	0.153547	0.492087	-0.250013	1.09482	-2.0371	0.046705	0.393798
TPD52L1	0.00718859	0.00622816	1.15421	0.248415	0.597013	0.0071716	0.0448004	1.12151	0.26794	0.615815	0.00750231	0.0350216	0.273055	0.785884	0.93869
TPD52L2	-0.0184127	0.0275573	-0.668159	0.504032	0.785087	-0.00811931	0.56581	-0.276097	0.78372	0.926419	-0.0925834	0.376787	-1.17284	0.246164	0.659195
TPGS1	0.00339016	0.0100394	0.337685	0.735601	0.904752	-0.000802521	0.0897271	-0.0762268	0.939572	0.980307	0.045437	0.0772345	1.36282	0.178765	0.591364
TPGS2	-0.00847662	0.0207863	-0.4078	0.683421	0.881233	-0.00463917	0.479703	-0.217039	0.829146	0.941153	-0.0752877	0.510848	-0.844146	0.402425	0.768595
TPI1	0.036552	0.0680907	0.536813	0.591397	0.839139	0.0184879	0.469466	0.24516	0.80771	0.933319	0.116271	0.602641	0.733938	0.468099	0.806604
TPK1	0.00403579	0.0389813	0.103531	0.917541	0.974065	0.00757164	0.729904	0.182071	0.856334	0.950845	-0.0215646	0.717918	-0.192715	0.847927	0.958649
TPM1	-0.0480972	0.0325377	-1.4782	0.139354	0.469046	-0.0464473	0.730192	-1.37088	0.177117	0.522668	-0.0676696	0.717102	-0.57988	0.56448	0.857439
TPM2	0.0177633	0.0072255	2.45841	0.0139552	0.162717	0.0173193	0.0508478	2.29002	0.0266936	0.242033	0.0224075	0.031881	0.916015	0.363855	0.747934
TPM3	-0.0509496	0.0372637	-1.36727	0.17154	0.511259	-0.0575102	0.643306	-1.46497	0.149785	0.487306	0.00878323	0.724068	0.0741489	0.941174	0.985704
TPM4	-0.0137439	0.0171944	-0.79932	0.424105	0.737153	-0.0190591	0.278312	-1.07699	0.287146	0.636658	0.0759427	0.343954	1.0447	0.300956	0.70563
TPMT	-0.0419884	0.0270477	-1.55238	0.120571	0.438663	-0.0447074	0.548082	-1.57972	0.121079	0.44731	-0.0133081	0.460875	-0.144786	0.885435	0.970794
TPP1	-0.00495448	0.0144812	-0.342132	0.732252	0.903874	-0.0102822	0.161211	-0.674952	0.503112	0.791232	0.0449887	0.115636	0.964546	0.339232	0.731858
TPP2	0.0387789	0.0347002	1.11754	0.263764	0.613731	0.0501562	0.824502	1.38018	0.174257	0.520217	-0.0787889	0.879183	-0.674452	0.502989	0.827458
TPPP	0.0434807	0.0386753	1.12425	0.260907	0.610842	0.030122	0.740126	0.717663	0.476623	0.77652	0.118627	0.656175	1.19165	0.238768	0.650289
TPR	0.00692215	0.0308917	0.224078	0.822697	0.939354	0.0265147	0.572045	0.815687	0.418917	0.738883	-0.17577	0.579467	-1.77079	0.0824118	0.464975
TPRA1	-0.00126925	0.0116474	-0.108973	0.913224	0.972293	-0.00283864	0.145534	-0.237528	0.81331	0.934636	0.0284707	0.163609	0.547266	0.586519	0.865369
TPRG1	-0.00621575	0.00394048	-1.57741	0.114701	0.426577	-0.00681634	0.0230144	-1.69267	0.0973362	0.405219	0.00731718	0.0180939	0.382787	0.703426	0.91036
TPRG1L	0.00278092	0.0240746	0.115513	0.908039	0.971554	0.00848852	0.228627	0.333201	0.740609	0.908868	-0.0448693	0.196536	-0.609563	0.545164	0.849224
TPRKB	-0.010451	0.0191894	-0.544623	0.586013	0.836415	-0.0191899	0.184375	-0.954346	0.345023	0.684478	0.0786973	0.210998	1.22536	0.225917	0.638876
TPRN	0.00440492	0.0103992	0.423584	0.671869	0.874656	0.00763134	0.145943	0.719422	0.47555	0.77594	-0.0752776	0.119603	-1.428	0.159978	0.576371
TPST1	0.0614141	0.0556628	1.10332	0.269887	0.618173	0.107533	1.55183	1.81452	0.0761751	0.373013	-0.283975	1.54043	-1.751	0.0857981	0.469205
TPST2	-0.0233127	0.0267845	-0.87038	0.384093	0.708518	-0.0177268	0.511695	-0.638312	0.526462	0.806869	-0.0977412	0.509851	-0.964174	0.339387	0.732002
TPT1	-0.0759898	0.0877253	-0.866225	0.386367	0.710042	-0.147742	0.601593	-1.35325	0.184393	0.529666	0.054749	0.65157	0.371506	0.712298	0.912901
TPTE2	-0.0369951	0.0099515	-3.71754	0.000201174	0.0192113	-0.0376444	0.116441	-3.68133	0.000611769	0.0531549	-0.0253749	0.125012	-0.586606	0.559987	0.855001
TRA2A	0.015559	0.0480927	0.32352	0.746301	0.908806	0.030241	1.44545	0.592364	0.556531	0.825413	-0.100208	1.59163	-0.699028	0.487625	0.819803
TRA2B	0.0214066	0.0278333	0.769101	0.441833	0.749855	0.0288015	0.657046	0.993181	0.32586	0.667784	-0.0650456	0.594265	-0.656008	0.514689	0.833209
TRABD	0.0122506	0.0153608	0.797525	0.425146	0.737842	0.0196346	0.176522	1.21682	0.22993	0.576764	-0.0591048	0.131268	-1.1783	0.244029	0.656636
TRABD2A	-0.0202556	0.00606945	-3.3373	0.000845963	0.0416207	-0.0210758	0.0480553	-3.41721	0.00134023	0.0762688	0.00491782	0.0609051	0.14393	0.886118	0.970991
TRAF2	-0.0225945	0.0108176	-2.08869	0.0367357	0.256484	-0.0233033	0.113541	-2.08223	0.0429568	0.293733	-0.0125166	0.121208	-0.296606	0.76794	0.93141
TRAF3	-0.0265327	0.0416792	-0.636594	0.524389	0.79875	-0.0326049	0.480143	-0.68938	0.494557	0.786662	-0.00542582	0.47177	-0.0615319	0.95117	0.987127
TRAF3IP1	0.0257961	0.0336704	0.766136	0.443595	0.750969	0.0140163	0.638241	0.393423	0.69584	0.886362	0.124316	0.637954	1.2066	0.233006	0.644967
TRAF3IP2	-0.0189955	0.0128374	-1.4797	0.138953	0.468361	-0.0200588	0.0901299	-1.51983	0.135789	0.469525	-0.000334373	0.187116	-0.00604751	0.995198	0.998828
TRAF3IP2-AS1	-0.0865731	0.0451739	-1.91644	0.0553091	0.307736	-0.0469783	1.46066	-0.978058	0.333203	0.674919	-0.389861	1.40816	-2.9327	0.00497326	0.2143
TRAF5	0.00128869	0.0191969	0.0671304	0.946478	0.984394	0.00270757	0.263073	0.135283	0.892983	0.963431	-0.0150285	0.271625	-0.221426	0.825621	0.951866
TRAF6	0.058095	0.0255511	2.27368	0.0229855	0.205095	0.0638984	0.396988	2.36687	0.0222395	0.222703	0.00822801	0.368281	0.103972	0.917588	0.977622
TRAF7	0.00398454	0.0100059	0.39822	0.690468	0.884269	0.00186329	0.114398	0.180939	0.857216	0.95131	0.0398069	0.114074	0.940654	0.351198	0.7381
TRAFD1	-0.0139425	0.0096888	-1.43904	0.15014	0.485455	-0.0142218	0.133987	-1.43386	0.158431	0.5005	-0.00812358	0.122744	-0.179436	0.858287	0.96271
TRAK1	-0.191246	0.049599	-3.85584	0.000115334	0.0146296	-0.150343	1.23512	-2.78694	0.00772794	0.147826	-0.414826	1.33854	-3.28905	0.00180046	0.176774
TRAK2	0.0200043	0.0411418	0.486229	0.626805	0.857314	0.026495	0.942902	0.605166	0.548067	0.819759	-0.0290074	0.917317	-0.241109	0.810411	0.946652
TRAM1	0.0188269	0.0183612	1.02536	0.305192	0.648848	0.0235435	0.366982	1.25115	0.217255	0.566855	-0.0749073	0.435582	-0.892959	0.375961	0.753624
TRAM2	-0.0394691	0.030433	-1.29692	0.19466	0.541216	-0.0367586	0.653939	-1.1357	0.262014	0.60861	-0.0601426	0.610898	-0.672824	0.504015	0.827832
TRANK1	0.0218494	0.0287006	0.761289	0.446485	0.752242	0.0169022	0.469827	0.561312	0.577331	0.833955	0.0709405	0.615372	0.74788	0.457875	0.799943
TRAP1	0.0352286	0.0302392	1.165	0.244019	0.591508	0.0482546	0.616993	1.52153	0.135027	0.468779	-0.0950846	0.610878	-0.9479	0.347531	0.736424
TRAPPC10	-0.0176516	0.0347546	-0.507891	0.61153	0.849329	-0.0212903	0.774441	-0.58152	0.563752	0.828909	0.0155156	0.868339	0.140369	0.888906	0.971853
TRAPPC11	0.0229343	0.0259686	0.883156	0.377152	0.702109	0.0429845	0.599188	1.59165	0.118369	0.443109	-0.223031	0.575565	-2.35788	0.0221461	0.315099
TRAPPC12	0.0153872	0.0277297	0.554899	0.578964	0.833513	0.0205243	0.743276	0.709453	0.481653	0.778677	-0.0427088	0.736542	-0.438994	0.66247	0.89311
TRAPPC13	-0.104673	0.0293752	-3.56332	0.000366192	0.0259592	-0.0948866	0.670617	-3.10024	0.00330926	0.107421	-0.219048	0.646571	-2.09356	0.0411553	0.378894
TRAPPC2	0.0168816	0.0194045	0.869983	0.38431	0.70856	0.0212327	0.30442	1.06438	0.292756	0.640824	-0.0596685	0.386616	-0.71312	0.478935	0.812869
TRAPPC2L	-0.00433933	0.00696088	-0.623389	0.533029	0.803228	-0.00157598	0.0719603	-0.219579	0.827179	0.940094	-0.0481039	0.0546688	-1.68414	0.0981027	0.486836
TRAPPC3	-0.0148848	0.0176804	-0.841883	0.399853	0.719405	-0.0126463	0.277057	-0.691735	0.492609	0.785121	-0.0472264	0.277017	-0.679609	0.499743	0.826612
TRAPPC4	-0.0118217	0.0143073	-0.826267	0.408652	0.7259	-0.00694966	0.137573	-0.469307	0.641085	0.863246	-0.0801857	0.167652	-1.44554	0.15426	0.569687
TRAPPC6A	-0.0155452	0.00925103	-1.68037	0.0928852	0.388873	-0.0136363	0.0818925	-1.40283	0.167436	0.51198	-0.0338857	0.0750878	-1.12463	0.265869	0.675536
TRAPPC6B	-0.00866795	0.0334026	-0.259499	0.79525	0.927912	0.013675	0.759268	0.395718	0.694157	0.885982	-0.326265	0.729084	-2.50415	0.0155903	0.294848
TRAPPC8	-0.0380089	0.0310725	-1.22323	0.221243	0.571413	-0.0305972	0.782882	-0.949208	0.347515	0.685711	-0.135293	0.860974	-1.15849	0.251917	0.662471
TRAPPC9	-0.0848527	0.0520913	-1.62892	0.103329	0.407777	-0.0410213	1.30356	-0.724883	0.472225	0.774696	-0.328094	1.21857	-2.4611	0.0171799	0.297621
TRDMT1	-0.00861279	0.0124203	-0.693444	0.488031	0.776541	-0.00507448	0.132491	-0.395195	0.69454	0.885982	-0.0600453	0.13764	-1.22653	0.225481	0.638587
TRERF1	-0.0162309	0.0285315	-0.568879	0.569438	0.827766	-0.0143092	0.5369	-0.480301	0.633308	0.859625	-0.0375075	0.555327	-0.378369	0.706685	0.91173
TRHDE	0.0589932	0.0921586	0.640127	0.52209	0.797031	0.166585	3.03763	1.62121	0.111864	0.431821	-0.383492	2.72837	-1.84034	0.0715067	0.442002
TRIB2	0.000665562	0.00480226	0.138594	0.889771	0.965487	-0.000246938	0.0196344	-0.0494489	0.960777	0.988669	0.0118806	0.00731563	0.678613	0.500369	0.826612
TRIB3	0.00185283	0.00681799	0.271755	0.78581	0.924306	0.0046833	0.0391033	0.652939	0.517072	0.800152	-0.0246651	0.0305513	-1.12348	0.266356	0.675536
TRIM11	-0.00086341	0.014919	-0.0578732	0.95385	0.986373	0.00190524	0.221876	0.120562	0.904567	0.968604	-0.0235554	0.165291	-0.520655	0.6048	0.873024
TRIM13	-0.0309799	0.016992	-1.82321	0.0682721	0.340036	-0.0323025	0.321527	-1.84917	0.0709177	0.363426	-0.00773308	0.316954	-0.105593	0.916308	0.97735
TRIM14	-0.0384599	0.0238067	-1.61551	0.106201	0.413288	-0.0342267	0.326927	-1.3524	0.182911	0.529168	-0.0709945	0.298522	-1.01187	0.31625	0.716597
TRIM16	0.0167719	0.0143574	1.16817	0.242738	0.590397	0.0163027	0.207652	1.09636	0.278674	0.628976	0.0232298	0.18845	0.421095	0.675408	0.899586
TRIM16L	0.00586414	0.00744389	0.787779	0.430826	0.741236	0.00585666	0.099489	0.77949	0.439715	0.754693	0.00626251	0.162329	0.114215	0.909504	0.975397
TRIM17	-0.0360866	0.0128665	-2.80469	0.00503643	0.0991589	-0.0329455	0.141295	-2.44696	0.0183187	0.208474	-0.0691507	0.122296	-1.58305	0.119427	0.524593
TRIM2	-0.0449147	0.0554922	-0.809387	0.418292	0.733665	-0.0115111	2.02168	-0.192254	0.848396	0.947703	-0.248368	1.94059	-1.6808	0.098753	0.487646
TRIM22	-0.00364647	0.00296647	-1.22923	0.218987	0.568755	-0.00322312	0.00875103	-1.07408	0.288432	0.638162	-0.0218333	0.0149059	-1.11008	0.27203	0.679834
TRIM23	-0.0484526	0.028148	-1.72135	0.0851866	0.374128	-0.0400122	0.568104	-1.37718	0.175175	0.52123	-0.177538	0.617365	-1.56255	0.124177	0.528302
TRIM24	0.0226275	0.0298584	0.757828	0.448554	0.753192	0.0421928	0.564145	1.33246	0.189325	0.534876	-0.134277	0.535207	-1.49742	0.140285	0.552484
TRIM25	0.0114687	0.0118696	0.966224	0.333932	0.670933	0.0109506	0.141658	0.893756	0.376142	0.707522	0.0193741	0.149445	0.404794	0.687277	0.904909
TRIM26	-0.022805	0.0194166	-1.17451	0.24019	0.588027	-0.0230167	0.265096	-1.13432	0.262585	0.608776	-0.0205074	0.277436	-0.306748	0.760251	0.928615
TRIM27	-0.0346484	0.0190487	-1.81894	0.068921	0.341782	-0.0206459	0.279912	-1.04017	0.303743	0.648716	-0.197937	0.266558	-2.92025	0.00514692	0.215576
TRIM28	-0.00791084	0.0159416	-0.49624	0.619725	0.854561	-0.00998884	0.177169	-0.584624	0.56168	0.828494	0.00606178	0.138528	0.136819	0.891698	0.971853
TRIM3	-0.0327479	0.0127253	-2.57344	0.0100692	0.140337	-0.0302395	0.200517	-2.28519	0.0269988	0.242989	-0.0635856	0.145109	-1.37048	0.176379	0.589036
TRIM32	-0.0289247	0.0116359	-2.48581	0.0129257	0.156558	-0.0268207	0.127722	-2.24764	0.0294769	0.252226	-0.0696363	0.152229	-1.32666	0.190373	0.604718
TRIM33	0.0106426	0.0424118	0.250935	0.801864	0.929805	0.00817391	1.28367	0.183355	0.855332	0.950671	0.0341893	1.26988	0.248325	0.804853	0.945176
TRIM35	-0.00865487	0.0105587	-0.819689	0.412394	0.728737	-0.0070301	0.124881	-0.640745	0.524893	0.80564	-0.0290246	0.131547	-0.747126	0.458327	0.800116
TRIM36	-0.0212534	0.0316073	-0.67242	0.501316	0.784012	-0.0148272	0.405434	-0.441129	0.661258	0.873116	-0.0703538	0.411204	-0.757224	0.452307	0.798212
TRIM37	-0.0477356	0.0320637	-1.48877	0.136547	0.466253	-0.0301997	0.983442	-0.906709	0.369324	0.702421	-0.269565	1.02859	-2.27553	0.0269907	0.330384
TRIM4	-0.041309	0.0218664	-1.88915	0.0588715	0.315974	-0.0390093	0.377548	-1.68244	0.0993147	0.408137	-0.0598035	0.297583	-0.909522	0.367239	0.749011
TRIM41	-0.0157876	0.00992906	-1.59004	0.111825	0.421167	-0.0192251	0.124982	-1.87725	0.0668856	0.356485	0.0380574	0.0977198	0.938941	0.352068	0.73917
TRIM44	-0.061183	0.0480752	-1.27265	0.203142	0.550523	-0.0439332	1.4613	-0.852676	0.398293	0.723918	-0.177251	1.39522	-1.32622	0.190518	0.604718
TRIM46	-0.012527	0.0174155	-0.719301	0.471956	0.767011	-0.0148536	0.264945	-0.824115	0.414161	0.734619	0.0202136	0.2892	0.298963	0.766151	0.930874
TRIM5	0.014502	0.0120303	1.20546	0.228026	0.57737	0.0167419	0.0690728	1.33284	0.189863	0.535267	-0.010335	0.0707844	-0.247085	0.806006	0.945619
TRIM52	0.0447072	0.0172265	2.59525	0.00945216	0.136417	0.0453899	0.275795	2.54992	0.0142	0.191696	0.0346311	0.250149	0.506383	0.614712	0.878338
TRIM54	-0.0108816	0.00675654	-1.61053	0.107283	0.414462	-0.00828697	0.0274697	-1.1416	0.2596	0.606294	-0.0276975	0.00839854	-1.49876	0.139935	0.551483
TRIM62	-0.0208565	0.00642222	-3.24755	0.00116401	0.0498154	-0.0192728	0.0453565	-2.93966	0.00514184	0.130509	-0.0584414	0.0732884	-1.82982	0.0729674	0.445633
TRIM65	0.00660503	0.00655144	1.00818	0.313368	0.654715	0.00981825	0.0636516	1.46908	0.148672	0.486769	-0.0724478	0.067423	-2.18549	0.0333445	0.352941
TRIM66	-0.0211794	0.0138189	-1.53264	0.125365	0.446407	-0.0288969	0.198975	-2.04602	0.0465428	0.304127	0.152002	0.197349	2.27193	0.0273153	0.33224
TRIM69	-0.000620582	0.0317424	-0.0195505	0.984402	0.994879	-0.0253548	0.492556	-0.746246	0.459346	0.766984	0.169126	0.507056	1.90012	0.0629252	0.429314
TRIM71	-0.00890828	0.007152	-1.24557	0.212924	0.562877	-0.00910956	0.0431813	-1.22112	0.228311	0.575434	-0.00662045	0.0354329	-0.263235	0.793402	0.941127
TRIM73	-0.00284025	0.0111893	-0.253837	0.799622	0.92922	-0.00113023	0.107942	-0.0990726	0.921515	0.974204	-0.0461257	0.192442	-0.803631	0.42524	0.77996
TRIM8	-0.021455	0.016903	-1.2693	0.204334	0.551448	-0.0189582	0.221461	-1.08805	0.282289	0.63195	-0.0613394	0.23902	-0.880809	0.382443	0.757972
TRIM9	-0.162727	0.0756105	-2.15217	0.0313837	0.238717	-0.100018	3.22772	-1.19227	0.239317	0.587914	-0.434266	2.86462	-2.48774	0.0160735	0.295321
TRIO	0.0520448	0.0705781	0.737407	0.460875	0.761319	0.139823	2.88717	1.80975	0.0769238	0.374918	-0.39052	2.85978	-2.25107	0.028601	0.337573
TRIOBP	-0.0043759	0.00817086	-0.535549	0.59227	0.839509	-0.00690772	0.0534242	-0.808861	0.422792	0.741122	0.0230221	0.0597175	0.819486	0.416221	0.773967
TRIP11	-0.00449748	0.0330542	-0.136064	0.891771	0.965487	0.0117246	0.794165	0.336133	0.738311	0.907942	-0.147318	0.720442	-1.4234	0.160546	0.576371
TRIP12	-0.0275079	0.0459484	-0.598669	0.549394	0.814296	-0.0175881	1.50316	-0.361372	0.719489	0.897191	-0.108829	1.43191	-0.780965	0.438337	0.788585
TRIP4	-0.029398	0.0265128	-1.10882	0.267506	0.61648	-0.0255615	0.592249	-0.932787	0.35584	0.692748	-0.0855553	0.660937	-0.816025	0.418179	0.774771
TRIQK	0.0411449	0.0258318	1.5928	0.111204	0.419923	0.0530168	0.500695	1.96729	0.0552463	0.328956	-0.0931828	0.479124	-1.02794	0.308699	0.710561
TRIT1	-0.0219728	0.0215038	-1.02181	0.306872	0.650657	-0.0158669	0.458496	-0.714242	0.478715	0.777314	-0.112774	0.46563	-1.3164	0.193768	0.607102
TRMO	-0.0178585	0.00804695	-2.21928	0.0264675	0.219015	-0.019603	0.0728482	-2.37766	0.0216705	0.220057	0.0172115	0.104031	0.46561	0.643424	0.887804
TRMT1	-0.0145305	0.0141397	-1.02764	0.304118	0.647917	-0.00729914	0.224396	-0.495615	0.622545	0.855992	-0.0997374	0.142155	-1.97289	0.0537934	0.408399
TRMT10A	0.00137672	0.00593582	0.231934	0.81659	0.936697	0.00194015	0.0563792	0.318283	0.751723	0.912327	-0.0089449	0.0543415	-0.342847	0.733085	0.917548
TRMT10B	-0.0798783	0.0263874	-3.02714	0.00246878	0.0697475	-0.0745199	0.360988	-2.72563	0.00907114	0.159322	-0.152737	0.480214	-1.51501	0.135779	0.544646
TRMT10C	-0.0264819	0.0182111	-1.45416	0.145902	0.480313	-0.0195534	0.130695	-1.0227	0.312466	0.655737	-0.0942522	0.189887	-1.57622	0.120992	0.526438
TRMT11	-0.00573738	0.0305817	-0.187608	0.851184	0.951705	0.0015018	0.639752	0.0470839	0.962652	0.989202	-0.0881705	0.630429	-0.819176	0.416396	0.773987
TRMT112	-0.0265498	0.0307564	-0.863231	0.388011	0.710913	-0.0253148	0.134503	-0.760911	0.451617	0.762047	-0.0338114	0.208336	-0.419121	0.67731	0.90026
TRMT12	0.00142648	0.0121841	0.117077	0.906799	0.97136	0.00468266	0.144776	0.373965	0.710163	0.892285	-0.0565415	0.161308	-1.0702	0.289434	0.69707
TRMT13	-0.00953235	0.0169915	-0.561006	0.574793	0.83084	-0.00482886	0.321782	-0.270908	0.787684	0.927547	-0.0563424	0.219075	-1.00196	0.320965	0.718797
TRMT1L	0.0215088	0.0164162	1.31022	0.190122	0.537902	0.027312	0.273126	1.61898	0.112344	0.432173	-0.0820549	0.254299	-1.15139	0.254799	0.665808
TRMT2A	-0.0278275	0.00888012	-3.13369	0.00172626	0.0615645	-0.0328212	0.129111	-3.55305	0.000898337	0.0671521	0.0329948	0.0671755	1.02347	0.310789	0.712898
TRMT2B	0.0132396	0.0120283	1.1007	0.271027	0.619014	0.00914335	0.151144	0.746087	0.459442	0.767019	0.120883	0.231186	1.9242	0.0597679	0.420342
TRMT44	-0.048324	0.0207611	-2.32763	0.019932	0.19087	-0.0399753	0.342256	-1.86318	0.0688813	0.359689	-0.171075	0.367288	-2.07944	0.0424865	0.383918
TRMT5	-0.00813723	0.00679455	-1.19761	0.231068	0.579105	-0.00946574	0.065274	-1.36174	0.179967	0.525093	0.0203407	0.0824919	0.632023	0.530119	0.84094
TRMT6	-0.0148226	0.010158	-1.4592	0.144509	0.47777	-0.0116669	0.1001	-1.12576	0.266151	0.613263	-0.0920332	0.132406	-1.79535	0.0784893	0.456439
TRMT61A	-0.000383093	0.00693308	-0.0552558	0.955935	0.986851	0.00117751	0.0596606	0.164451	0.870102	0.954609	-0.0238158	0.0547183	-0.858367	0.394599	0.763157
TRMT61B	-0.0177536	0.0285106	-0.622704	0.533479	0.803801	-0.023289	0.560908	-0.783107	0.43761	0.752973	0.0451172	0.586536	0.450153	0.654457	0.889486
TRMU	-0.00185714	0.0252285	-0.0736126	0.941319	0.982594	-0.00484889	0.411033	-0.177325	0.860038	0.952094	0.0152583	0.350797	0.233293	0.816442	0.94833
TRNAU1AP	-0.0665512	0.0278334	-2.39106	0.0167999	0.176278	-0.0585478	0.663054	-2.02853	0.0483665	0.310865	-0.172839	0.552292	-1.64326	0.106317	0.502562
TRNP1	0.00839926	0.00915986	0.916964	0.359161	0.691109	0.00980956	0.0732342	1.03199	0.307514	0.652356	-0.00994498	0.0805784	-0.290093	0.77289	0.933592
TRNT1	-0.0385275	0.0191437	-2.01254	0.0441633	0.27962	-0.0362305	0.285022	-1.85022	0.0707634	0.363274	-0.0881547	0.340177	-0.968527	0.337409	0.730651
TRO	0.0203327	0.01013	2.00718	0.0447307	0.281516	0.0219562	0.0948485	2.08718	0.0424857	0.292067	-0.000378193	0.063976	-0.0100658	0.992011	0.998014
TROVE2	-0.0104044	0.0218535	-0.476097	0.634005	0.859548	-0.00892909	0.445416	-0.396316	0.693719	0.885815	-0.0338612	0.564197	-0.376914	0.70776	0.911825
TRPC1	-0.053276	0.0511078	-1.04243	0.297215	0.64301	-0.036975	1.45869	-0.669692	0.506429	0.793891	-0.150854	1.33622	-1.11675	0.269196	0.677829
TRPC3	-0.128662	0.040731	-3.15881	0.00158412	0.0584809	-0.0907863	0.269539	-1.74909	0.0886819	0.391597	-0.189367	0.139216	-2.88179	0.00645488	0.221323
TRPC4	0.0329537	0.043616	0.755542	0.449924	0.754084	0.0672478	1.37108	1.4581	0.151661	0.490313	-0.257383	1.26806	-1.918	0.0605672	0.42288
TRPC4AP	0.0578738	0.0311368	1.85869	0.0630709	0.32637	0.0612795	0.854154	1.90945	0.0625028	0.346086	0.00324084	0.83	0.0252133	0.979981	0.996329
TRPC5	-0.103838	0.0859079	-1.20871	0.226775	0.57682	-0.0309026	2.16112	-0.317933	0.752031	0.912327	-0.364207	2.07731	-1.98318	0.0526346	0.406296
TRPC6	0.016547	0.0095731	1.72848	0.0839015	0.371019	0.015993	0.0613426	1.59549	0.117683	0.442345	0.0222941	0.0796264	0.690515	0.492917	0.823786
TRPM2	-0.0140857	0.0392756	-0.358639	0.719865	0.899306	-0.0239287	0.84223	-0.567361	0.57325	0.832087	0.0501959	0.83101	0.465723	0.643343	0.887804
TRPM3	0.027238	0.0134514	2.02492	0.0428753	0.275695	0.0286661	0.197922	2.06776	0.0443601	0.299431	0.00427534	0.154688	0.0769057	0.938992	0.985204
TRPM4	-0.0120126	0.0231033	-0.519953	0.603096	0.844598	-0.00484256	0.348518	-0.199031	0.843122	0.944861	-0.0777489	0.382854	-1.05536	0.296103	0.703077
TRPM6	-0.00749982	0.0063253	-1.18569	0.235746	0.5851	-0.00697392	0.0429931	-1.06423	0.292824	0.640824	-0.0146743	0.0434658	-0.606276	0.546949	0.849836
TRPM7	-0.0557496	0.0438824	-1.27043	0.20393	0.551219	-0.0238212	1.29849	-0.514557	0.609346	0.848656	-0.338397	1.33708	-2.45676	0.0173667	0.298384
TRPS1	-0.0441211	0.0617638	-0.714353	0.475009	0.769376	0.0161648	1.8549	0.23674	0.813918	0.934973	-0.315475	1.63603	-2.17774	0.0339487	0.354148
TRPV1	0.00126101	0.00757628	0.166442	0.867809	0.958998	0.00242325	0.0993952	0.313057	0.755663	0.913908	-0.0252452	0.0979493	-0.682934	0.497657	0.826612
TRRAP	0.028433	0.0335967	0.846305	0.397383	0.718279	0.0474666	0.905304	1.34079	0.186627	0.532762	-0.144028	0.927891	-1.35155	0.182324	0.595873
TRUB1	0.00668095	0.0167627	0.398559	0.690218	0.884269	0.0153967	0.25521	0.890549	0.377843	0.709245	-0.129982	0.292742	-1.89863	0.0631249	0.429596
TRUB2	-0.00731982	0.0115466	-0.633936	0.526122	0.799493	-0.0103539	0.131136	-0.868404	0.389718	0.716218	0.0384787	0.156275	0.830667	0.40993	0.769576
TSC1	-0.0174666	0.0333725	-0.523382	0.600709	0.843298	-0.00801275	0.871729	-0.228443	0.820322	0.937052	-0.107797	0.903882	-0.994239	0.324675	0.720861
TSC2	0.0386337	0.0304415	1.26911	0.204401	0.551448	0.0234057	0.573595	0.722732	0.473533	0.774981	0.154201	0.536331	1.72841	0.0898032	0.472406
TSC22D1	-0.190253	0.0656168	-2.89946	0.00373808	0.0842665	-0.137405	2.07717	-1.94989	0.0573496	0.332534	-0.534936	2.27919	-2.97247	0.00445439	0.207542
TSC22D1-AS1	-0.0177256	0.0142729	-1.24191	0.214272	0.564223	-0.00972606	0.14908	-0.656192	0.514996	0.798831	-0.119735	0.12995	-2.26218	0.0281078	0.336159
TSC22D2	0.0401142	0.0344679	1.16381	0.2445	0.592534	0.0294073	0.783791	0.810557	0.421827	0.740826	0.139316	0.759259	1.26154	0.212701	0.626657
TSC22D3	0.00466976	0.0262835	0.177669	0.858983	0.955114	0.00761174	0.178066	0.241684	0.810325	0.934294	-0.00208036	0.150783	-0.0436081	0.965383	0.992437
TSC22D4	-0.00993938	0.0100764	-0.986402	0.323936	0.663196	-0.0128703	0.0970086	-1.21428	0.230886	0.578015	0.0175995	0.0685448	0.541701	0.59032	0.867759
TSEN15	0.0234215	0.0319092	0.734005	0.462946	0.762465	0.0318364	0.554344	0.954868	0.344676	0.684478	-0.0682767	0.638331	-0.620348	0.537717	0.844749
TSEN2	-0.0420612	0.0279717	-1.50371	0.132657	0.459213	-0.0420827	0.632169	-1.45518	0.152466	0.490954	-0.0417503	0.626189	-0.378949	0.706257	0.91173
TSEN34	-0.0108665	0.00769635	-1.4119	0.157979	0.493496	-0.014307	0.0558533	-1.77534	0.0825112	0.384011	0.0248306	0.0406222	0.956564	0.343179	0.733254
TSEN54	-0.0225647	0.0161373	-1.3983	0.162024	0.498855	-0.0212079	0.253012	-1.25526	0.215776	0.565524	-0.0366763	0.162929	-0.673118	0.50383	0.827832
TSFM	-0.0216327	0.012799	-1.69019	0.0909911	0.385412	-0.0236862	0.14643	-1.79572	0.079162	0.379032	0.0114381	0.182746	0.216084	0.829761	0.953398
TSG101	-0.0428243	0.0258773	-1.6549	0.0979448	0.397025	-0.0328677	0.600703	-1.22349	0.227424	0.574466	-0.170976	0.611213	-1.77404	0.081866	0.464307
TSGA10	0.00369313	0.0303253	0.121784	0.90307	0.969284	0.0181196	0.721018	0.574673	0.568335	0.830615	-0.174308	0.723066	-1.57383	0.121545	0.526672
TSHR	-0.0187056	0.00963831	-1.94075	0.0522886	0.302214	-0.016595	0.0773753	-1.70147	0.0956612	0.402109	-0.106578	0.182094	-1.69349	0.096316	0.484094
TSHZ1	0.0313754	0.0333559	0.940625	0.346897	0.681515	0.0270213	0.423271	0.753578	0.455141	0.763813	0.0593561	0.394805	0.652987	0.516619	0.834609
TSHZ2	-0.22679	0.080745	-2.80871	0.00497399	0.0989234	-0.256235	0.900312	-2.53443	0.0156639	0.198261	-0.174929	0.640353	-1.30374	0.199017	0.613075
TSHZ3	0.0297927	0.0175468	1.6979	0.0895263	0.383281	0.0394136	0.210894	2.14179	0.0375824	0.27645	-0.0665379	0.18034	-1.14269	0.258363	0.668455
TSN	-0.00762254	0.0168184	-0.453227	0.650385	0.866144	-0.00294865	0.289222	-0.170754	0.865172	0.952872	-0.0938133	0.263828	-1.26509	0.211434	0.62452
TSNARE1	-0.0351591	0.0268183	-1.31101	0.189854	0.537771	-0.0266893	0.445324	-0.95376	0.34523	0.684478	-0.130583	0.456219	-1.39027	0.170324	0.583255
TSNAXIP1	-0.0225717	0.0148186	-1.5232	0.127709	0.451029	-0.0196259	0.151508	-1.23986	0.221365	0.569275	-0.0434593	0.10706	-1.03106	0.30725	0.709912
TSPAN13	-0.036807	0.0461438	-0.797659	0.425069	0.737842	-0.0256802	1.11156	-0.529762	0.598846	0.84349	-0.144213	1.07055	-0.957539	0.342888	0.733038
TSPAN14	0.0278191	0.0124881	2.22765	0.0259037	0.216896	0.0259654	0.124747	1.98955	0.0526534	0.322963	0.0479316	0.13354	1.11497	0.269948	0.678393
TSPAN15	0.0124495	0.0072576	1.71538	0.0862757	0.376195	0.0102001	0.0403121	1.33103	0.189792	0.535196	0.0320233	0.0339096	1.41662	0.162512	0.577061
TSPAN17	0.00979347	0.0210108	0.466115	0.641133	0.862731	0.0229357	0.293452	1.02862	0.309082	0.653567	-0.0943123	0.188521	-1.50282	0.138888	0.550213
TSPAN3	-0.0321374	0.0299712	-1.07228	0.283596	0.631033	-0.0183443	0.707188	-0.590052	0.558067	0.826366	-0.213606	0.741395	-1.89422	0.0637198	0.430575
TSPAN31	-0.0205545	0.0160668	-1.27931	0.200787	0.548097	-0.0210281	0.175273	-1.25252	0.216762	0.566463	-0.0153993	0.170896	-0.278006	0.782101	0.936634
TSPAN33	0.00631207	0.00579437	1.08935	0.276002	0.624241	0.00621639	0.0333625	1.02166	0.312328	0.655737	0.00724382	0.0186611	0.381494	0.704379	0.910479
TSPAN5	0.178464	0.0673012	2.65172	0.00800827	0.125929	0.242203	2.37544	3.26051	0.00210665	0.0929178	-0.113562	2.28336	-0.714216	0.478263	0.81279
TSPAN7	-0.0122508	0.0627946	-0.195093	0.84532	0.950114	-0.0371348	0.83174	-0.482692	0.632063	0.859409	0.0374194	0.655656	0.34427	0.732021	0.916999
TSPAN9	-0.0403491	0.0270617	-1.491	0.135961	0.464937	-0.0412506	0.265998	-1.36037	0.181053	0.526881	-0.0368214	0.23434	-0.613864	0.541961	0.846723
TSPOAP1	-0.0119319	0.0331843	-0.359565	0.719172	0.89916	-0.00486021	0.715021	-0.137814	0.890994	0.962453	-0.0665702	0.592951	-0.679097	0.500065	0.826612
TSPOAP1-AS1	-0.0164402	0.0127195	-1.29252	0.196178	0.542765	-0.0264481	0.131184	-1.96329	0.0557243	0.329668	0.065794	0.126563	1.70381	0.0943407	0.481025
TSPYL1	0.0253364	0.078698	0.321945	0.747494	0.908806	0.0420017	0.882477	0.480978	0.633317	0.859625	-0.0467217	1.07288	-0.257301	0.798318	0.943497
TSPYL2	0.016952	0.0437246	0.387699	0.698239	0.888702	0.0607308	0.707382	1.2812	0.2068	0.556413	-0.232848	0.656604	-2.05644	0.0447344	0.38994
TSPYL4	-0.0033165	0.0388385	-0.085392	0.93195	0.979327	0.0107833	0.323879	0.241308	0.810608	0.934294	-0.0468578	0.337383	-0.596704	0.553274	0.852425
TSPYL5	-0.0112327	0.0102837	-1.09228	0.274711	0.622963	-0.0121375	0.083798	-1.13355	0.262903	0.609206	-0.000475833	0.0868314	-0.0128887	0.989766	0.997709
TSR1	-0.0150228	0.0110851	-1.35523	0.175345	0.517658	-0.0104067	0.133937	-0.911399	0.366875	0.701168	-0.090637	0.139584	-1.96125	0.0551724	0.410243
TSR2	0.00272624	0.0174146	0.156549	0.8756	0.961956	-0.00245514	0.118889	-0.133975	0.894086	0.96351	0.0509992	0.1894	0.91176	0.36607	0.74853
TSR3	-0.0106115	0.0107491	-0.987198	0.323545	0.662908	-0.0118858	0.0891139	-1.08188	0.284989	0.633988	0.0179662	0.0953475	0.345318	0.731689	0.916793
TSSC4	-0.0111279	0.00916398	-1.21431	0.22463	0.57428	-0.0128476	0.0764539	-1.37691	0.175258	0.52123	0.0356868	0.0473178	0.733048	0.469402	0.807588
TSTA3	-0.0164949	0.00883833	-1.86629	0.0620004	0.323292	-0.0175706	0.0910507	-1.88907	0.0652479	0.352968	-0.00648719	0.0545544	-0.22866	0.820023	0.949681
TSTD2	-0.0601493	0.0189426	-3.17535	0.00149655	0.056145	-0.0621914	0.350802	-3.19576	0.00253182	0.0976289	-0.023318	0.357398	-0.282139	0.778948	0.935506
TSTD3	0.00138071	0.00717485	0.192438	0.847399	0.950835	0.00448657	0.0741085	0.61522	0.541466	0.815637	-0.0924535	0.0959923	-2.30648	0.0250693	0.326188
TTBK1	-0.00294901	0.0169366	-0.17412	0.861771	0.956774	-0.00357183	0.309646	-0.203849	0.839378	0.944148	0.00590897	0.255886	0.089422	0.929087	0.981676
TTBK2	0.144757	0.0415137	3.48696	0.000488542	0.029711	0.173458	1.17125	4.00891	0.000223525	0.0362627	-0.187791	1.19886	-1.27506	0.20791	0.621516
TTC1	-0.0650062	0.0327884	-1.9826	0.0474122	0.291424	-0.0601839	0.775842	-1.7536	0.0862151	0.388215	-0.115434	0.799602	-1.04009	0.303072	0.708131
TTC12	0.00469226	0.0216331	0.216902	0.828285	0.942103	-0.00561851	0.154364	-0.237447	0.813535	0.9347	0.0571956	0.180174	1.07118	0.288999	0.69707
TTC13	0.0338825	0.0315413	1.07423	0.282721	0.6303	0.0487095	0.720688	1.47062	0.148256	0.48615	-0.110453	0.683216	-1.06882	0.290049	0.69707
TTC14	0.0227528	0.047524	0.478765	0.632106	0.859292	0.0268108	1.44847	0.524553	0.602433	0.845895	-0.00314647	1.10615	-0.0243676	0.980652	0.99652
TTC17	-0.0186358	0.052515	-0.354867	0.722689	0.900078	0.0119868	1.76797	0.216485	0.829575	0.941153	-0.29282	1.62266	-1.76737	0.0829894	0.46548
TTC19	-0.0229013	0.0491391	-0.466051	0.641179	0.862731	0.0144515	1.21137	0.279964	0.78077	0.925868	-0.383865	1.23992	-2.39221	0.0205565	0.307963
TTC21A	-0.0256452	0.0247671	-1.03545	0.300458	0.645811	-0.0227232	0.328162	-0.852263	0.39852	0.724064	-0.044035	0.342064	-0.658336	0.513204	0.832578
TTC21B	-0.0351339	0.0331172	-1.0609	0.288736	0.63485	-0.017133	0.863045	-0.495389	0.622703	0.85605	-0.233813	0.863398	-2.03495	0.0469286	0.393798
TTC23	-0.0108751	0.00875892	-1.2416	0.214384	0.564223	-0.00975994	0.0872732	-1.08894	0.2819	0.631693	-0.0345512	0.122846	-0.836625	0.406602	0.769565
TTC23L	-0.022262	0.0124366	-1.79005	0.0734465	0.350687	-0.0239375	0.164178	-1.87067	0.0678123	0.358174	0.00629471	0.143533	0.119153	0.905611	0.974151
TTC25	-0.0128165	0.0154897	-0.827424	0.407997	0.725628	-0.0101413	0.195314	-0.629424	0.532211	0.810403	-0.0454526	0.168439	-0.807681	0.422925	0.778399
TTC26	0.0452355	0.0230616	1.96151	0.04982	0.297394	0.0511165	0.482459	2.14092	0.0376568	0.276645	-0.036593	0.419155	-0.410875	0.682839	0.90277
TTC27	0.00862707	0.0279696	0.308444	0.757745	0.913773	0.0213582	0.550429	0.735331	0.465901	0.771408	-0.153702	0.578014	-1.48195	0.144343	0.55723
TTC28	0.11514	0.0638141	1.80431	0.0711833	0.34543	0.160005	2.11264	2.3167	0.0250645	0.234531	-0.146661	2.25228	-0.879055	0.383384	0.758333
TTC3	-0.0783058	0.0734179	-1.06658	0.286163	0.633132	0.00617791	2.91699	0.0765912	0.939284	0.980307	-0.486364	2.87621	-2.74362	0.00829997	0.242998
TTC3-AS1	-0.0185624	0.0111526	-1.66441	0.0960303	0.394011	-0.0162048	0.0704939	-1.43083	0.159609	0.501282	-0.0940156	0.198987	-1.46738	0.148248	0.561458
TTC31	-0.00409294	0.00856907	-0.477641	0.632905	0.859389	-0.00261113	0.0790811	-0.291636	0.771887	0.921172	-0.0202497	0.0691284	-0.684934	0.496404	0.825938
TTC32	-0.00652035	0.0106524	-0.612103	0.54047	0.80885	-0.0053636	0.118145	-0.488476	0.627552	0.857051	-0.025026	0.106214	-0.569831	0.571227	0.860113
TTC33	0.0174802	0.0215859	0.809795	0.418058	0.733585	0.0264444	0.38199	1.18361	0.242699	0.59073	-0.10824	0.391504	-1.29364	0.201461	0.615197
TTC37	0.0997935	0.0568109	1.75659	0.0789875	0.361479	0.148606	1.6004	2.35786	0.0227247	0.225413	-0.111736	1.30896	-0.85164	0.398289	0.764998
TTC39A	0.00185702	0.0101904	0.182232	0.855401	0.953026	0.000309297	0.0803914	0.0292815	0.976768	0.992641	0.0226482	0.0776526	0.585002	0.561112	0.855361
TTC39B	0.0111081	0.0308826	0.359688	0.719081	0.89916	0.0172023	0.690435	0.538384	0.592929	0.840154	-0.0754125	0.799397	-0.626394	0.533776	0.842941
TTC39C	0.127603	0.0560969	2.27468	0.0229251	0.205095	0.204826	1.27955	3.30415	0.00185925	0.0885807	-0.221568	1.38618	-1.68089	0.0987362	0.487646
TTC5	-0.0431816	0.0221176	-1.95236	0.0508951	0.298965	-0.0490437	0.380767	-2.14393	0.037401	0.275892	0.0409047	0.395987	0.472133	0.638792	0.887169
TTC6	0.0108663	0.00756044	1.43726	0.150643	0.485817	0.0130943	0.0490427	1.67144	0.10148	0.412932	-0.0193575	0.0687556	-0.670866	0.505252	0.828404
TTC7A	-0.0948744	0.0271722	-3.49159	0.000480149	0.0294582	-0.0895235	0.45643	-3.11624	0.00316497	0.104965	-0.140302	0.434023	-1.67615	0.0996655	0.489605
TTC7B	-0.00736988	0.0422028	-0.17463	0.86137	0.956774	0.00829065	1.09465	0.18577	0.853448	0.949956	-0.139798	1.12679	-1.07721	0.286318	0.69528
TTC8	-0.0533982	0.0406082	-1.31496	0.188523	0.536415	-0.0470316	0.649443	-1.09161	0.280806	0.630341	-0.104055	0.724714	-0.856204	0.395783	0.763995
TTC9	-0.0224883	0.00995522	-2.25895	0.0238866	0.209257	-0.020142	0.104267	-1.96289	0.0557716	0.329668	-0.060058	0.0953975	-1.46265	0.149535	0.562805
TTC9B	-0.117301	0.0422819	-2.77425	0.00553283	0.103283	-0.154066	0.396262	-3.07474	0.00387949	0.112925	-0.026384	0.303731	-0.334841	0.739082	0.920342
TTC9C	-0.00154283	0.0223347	-0.0690777	0.944928	0.984254	-0.00445518	0.321526	-0.19083	0.849505	0.948125	0.0298932	0.374877	0.389728	0.698317	0.909108
TTF1	-0.00929914	0.0194729	-0.477542	0.632976	0.859389	-0.013805	0.311963	-0.671804	0.505096	0.792852	0.030368	0.237103	0.498076	0.620514	0.879991
TTF2	0.0141309	0.0141305	1.00003	0.317296	0.657637	0.0191505	0.213916	1.3027	0.199214	0.548398	-0.0468441	0.119906	-0.914272	0.365109	0.747934
TTI1	-0.00910813	0.0162431	-0.560737	0.574977	0.830897	-0.0096316	0.295074	-0.578475	0.565788	0.829507	0.00121222	0.308308	0.0163971	0.98698	0.997254
TTI2	-0.0399519	0.0142669	-2.80031	0.00510529	0.099682	-0.0364265	0.204467	-2.46302	0.0176124	0.205892	-0.0872217	0.146633	-1.61059	0.113339	0.514837
TTL	-0.109418	0.0287083	-3.81137	0.000138201	0.016254	-0.100454	0.724544	-3.38572	0.00146894	0.0798726	-0.241056	0.758343	-2.12019	0.0387428	0.369821
TTLL1	-0.0125616	0.0194639	-0.64538	0.518681	0.794839	-0.00983054	0.261473	-0.488398	0.627607	0.857051	-0.0519043	0.280844	-0.679415	0.499865	0.826612
TTLL11	-0.013628	0.0621061	-0.21943	0.826315	0.941438	0.0289682	2.1104	0.43228	0.667574	0.874951	-0.272973	2.09909	-1.65086	0.104749	0.500579
TTLL12	0.00316895	0.0103431	0.306382	0.759313	0.914135	0.00222482	0.118688	0.211541	0.833407	0.942446	0.0309834	0.118669	0.542763	0.590265	0.867759
TTLL3	-0.0170417	0.00894506	-1.90515	0.0567606	0.311873	-0.0105425	0.0696367	-1.13774	0.261168	0.608234	-0.105955	0.0726964	-3.09146	0.00318771	0.193486
TTLL4	-0.00450875	0.00760699	-0.592712	0.553374	0.817375	-0.00469482	0.0710579	-0.59698	0.553472	0.823755	-0.00180399	0.082531	-0.0601665	0.952252	0.987549
TTLL5	0.0564884	0.0333908	1.69174	0.0906965	0.384942	0.0771102	0.966511	2.22348	0.0311766	0.25882	-0.205505	0.95026	-1.6625	0.102384	0.49479
TTLL7	0.0468561	0.0703216	0.666312	0.505211	0.785628	0.121447	2.89864	1.58914	0.118936	0.444364	-0.3651	2.77412	-2.03284	0.0471488	0.39431
TTLL9	-0.0254432	0.011321	-2.24745	0.0246116	0.212229	-0.022923	0.150845	-1.96251	0.0558179	0.329668	-0.0645065	0.124035	-1.40276	0.166587	0.579966
TTN	-0.0297267	0.0268963	-1.10524	0.269057	0.617874	-0.0334597	0.199503	-1.19858	0.237782	0.586136	0.0185848	0.555037	0.185057	0.853899	0.960152
TTN-AS1	-0.0194363	0.058235	-0.333756	0.738563	0.905379	-0.00570494	1.84326	-0.0888083	0.929623	0.976766	-0.0827673	1.65321	-0.599943	0.551129	0.851149
TTPAL	-0.0237171	0.0121777	-1.94758	0.0514651	0.300196	-0.0211586	0.137532	-1.70131	0.0956906	0.402109	-0.083244	0.175829	-1.38766	0.171114	0.584498
TTTY10	-0.0508344	0.0387776	-1.31092	0.189884	0.537771	-0.0122282	0.237062	-0.268814	0.789579	0.927547	-0.153476	0.281461	-2.06918	0.0434773	0.386661
TTTY14	-0.306494	0.130168	-2.35461	0.0185423	0.184549	0.01149	1.20604	0.0608996	0.951779	0.985089	-0.595331	1.69241	-3.31076	0.00173682	0.176774
TTTY15	0.0152135	0.0362148	0.42009	0.67442	0.876101	0.0345404	0.239155	0.888521	0.379886	0.710482	-0.111731	0.439313	-1.12147	0.267229	0.675878
TTYH1	-0.0186222	0.0280256	-0.664472	0.506388	0.78689	-0.00614298	0.517663	-0.200735	0.841798	0.944631	-0.083499	0.323932	-1.19667	0.236822	0.647904
TTYH2	0.00127089	0.00468041	0.271534	0.785981	0.924306	0.000146766	0.0218073	0.0304742	0.975822	0.992592	0.0203847	0.0155212	1.02647	0.309387	0.711012
TTYH3	-0.0347065	0.0280031	-1.23938	0.215205	0.564644	-0.00230618	0.441145	-0.0773989	0.938645	0.980307	-0.279874	0.334449	-3.41465	0.00124014	0.171898
TUB	-0.0575746	0.0325964	-1.76629	0.0773478	0.358218	-0.0488562	0.652984	-1.42874	0.159889	0.501541	-0.144319	0.651635	-1.338	0.186675	0.599823
TUBA1A	-0.143395	0.0614146	-2.33487	0.0195501	0.18936	-0.150823	0.813081	-2.33199	0.0248122	0.234067	-0.0752627	0.79288	-0.384238	0.703473	0.91036
TUBA1B	-0.05197	0.092924	-0.559274	0.575974	0.831819	-0.0446057	1.44022	-0.442529	0.660553	0.873094	-0.0936612	0.983611	-0.390529	0.699164	0.909584
TUBA1C	-0.00179495	0.0178942	-0.100309	0.920099	0.975213	-0.00950287	0.128363	-0.497646	0.621415	0.855253	0.0537398	0.151262	1.04845	0.299242	0.705171
TUBA4A	-0.0336724	0.0452097	-0.744805	0.45639	0.759119	-0.0321345	0.4479	-0.685906	0.496766	0.787723	-0.0544922	0.456625	-0.316123	0.754304	0.927035
TUBA8	-0.00763726	0.0148475	-0.51438	0.606986	0.846807	-0.0175144	0.12335	-1.10495	0.275257	0.625293	0.0630563	0.12949	1.48697	0.143015	0.55562
TUBB	-0.0416827	0.0457854	-0.910395	0.362614	0.693366	-0.0396609	0.41815	-0.811479	0.422055	0.741001	-0.0561759	0.446351	-0.429299	0.670212	0.896227
TUBB2A	-0.100359	0.0677059	-1.48229	0.138264	0.467541	-0.0929417	0.646012	-1.31765	0.195543	0.543385	-0.187278	0.710541	-0.775633	0.445078	0.793307
TUBB2B	-0.00759605	0.00472853	-1.60643	0.10818	0.415713	-0.00953544	0.0261054	-1.94491	0.0579639	0.333747	0.0182439	0.0142064	1.01944	0.312677	0.71335
TUBB4A	0.00548033	0.0524322	0.104522	0.916755	0.973785	-0.0121373	0.403436	-0.197032	0.844887	0.94554	0.0518052	0.350218	0.518626	0.606498	0.873391
TUBB4B	-0.0096064	0.0375475	-0.255847	0.798069	0.929071	-0.0295021	0.357516	-0.726121	0.472016	0.774696	0.106797	0.375169	1.0867	0.282426	0.690673
TUBD1	-0.0209339	0.0152706	-1.37087	0.170416	0.509555	-0.0165505	0.213215	-1.04243	0.302703	0.648294	-0.0750693	0.209262	-1.34545	0.184273	0.596709
TUBE1	0.000745661	0.0318803	0.0233894	0.98134	0.994334	0.0146999	0.555625	0.43459	0.665909	0.874951	-0.110267	0.541476	-1.15579	0.25301	0.663638
TUBG1	0.0012115	0.00950813	0.127418	0.89861	0.967181	0.0038643	0.0843713	0.393623	0.695693	0.886362	-0.0389344	0.0895995	-1.01947	0.312663	0.71335
TUBG2	-0.0203319	0.0231335	-0.878896	0.379458	0.703783	-0.0126694	0.448025	-0.52765	0.600299	0.844335	-0.119439	0.398621	-1.38314	0.172486	0.585657
TUBGCP2	0.00932153	0.0254117	0.36682	0.713753	0.895874	0.0298231	0.451749	1.10535	0.274802	0.624874	-0.151736	0.371294	-2.0065	0.0499751	0.40022
TUBGCP3	0.0174244	0.0379332	0.459344	0.645987	0.864433	0.0433133	0.844313	1.09953	0.277306	0.62785	-0.312666	0.982809	-2.22282	0.0306113	0.344485
TUBGCP4	-0.0261044	0.0174479	-1.49613	0.134619	0.462539	-0.0278358	0.245492	-1.54782	0.128575	0.459978	0.00164925	0.252168	0.0229051	0.981813	0.996725
TUBGCP5	-0.011354	0.0221588	-0.51239	0.608378	0.847584	-0.00332603	0.367618	-0.144774	0.885527	0.960679	-0.118493	0.436166	-1.41183	0.163909	0.577739
TUBGCP6	-0.0194097	0.0185592	-1.04583	0.295641	0.642277	-0.010598	0.300191	-0.537661	0.593424	0.84042	-0.0882463	0.204238	-1.60178	0.115217	0.518766
TUFM	-0.0158731	0.0244236	-0.649908	0.515752	0.793033	-0.0242287	0.276681	-0.944945	0.349713	0.687536	0.0659506	0.263697	0.821948	0.414996	0.773375
TUFT1	-0.0160098	0.0108911	-1.47	0.141562	0.473548	-0.0115139	0.108217	-1.00125	0.321986	0.66339	-0.0551536	0.0765077	-1.62545	0.110066	0.509789
TULP3	-0.0238746	0.0158869	-1.50279	0.132894	0.459572	-0.0235834	0.231865	-1.43613	0.157786	0.499496	-0.0281307	0.168811	-0.448111	0.656013	0.890157
TULP4	-0.0964317	0.0549663	-1.75438	0.0793659	0.361994	-0.0800469	1.92582	-1.34781	0.184375	0.529666	-0.194276	1.89345	-1.33861	0.186476	0.599823
TUNAR	-0.0827274	0.0236243	-3.5018	0.000462127	0.0290068	-0.0785515	0.193788	-3.08971	0.00358896	0.11179	-0.109136	0.184932	-1.70701	0.0937975	0.480815
TUSC1	-0.0166655	0.0102685	-1.62298	0.104595	0.410248	-0.0113297	0.0591395	-1.06765	0.291628	0.640038	-0.0951501	0.0571538	-2.33792	0.0246348	0.322372
TUSC2	-0.0208901	0.0159963	-1.30593	0.191576	0.537966	-0.0178934	0.141863	-1.05699	0.296249	0.642419	-0.0458681	0.135951	-0.938481	0.352303	0.73917
TUSC3	0.0235722	0.0442166	0.533107	0.593959	0.840471	0.0377976	1.28875	0.813909	0.419924	0.739507	-0.114433	1.45187	-0.791131	0.432434	0.784749
TVP23A	-0.0055074	0.0351788	-0.156554	0.875596	0.961956	0.0185243	0.676991	0.486657	0.628831	0.857185	-0.146224	0.63754	-1.58752	0.118412	0.52363
TVP23B	-0.0173667	0.0109861	-1.58078	0.113927	0.425316	-0.0187023	0.105147	-1.66928	0.10191	0.413943	0.016004	0.156289	0.285774	0.776179	0.934578
TWF1	-0.0215441	0.00873199	-2.46726	0.0136151	0.160536	-0.0220378	0.117894	-2.46558	0.017502	0.205892	-0.0112119	0.113482	-0.274212	0.784999	0.938216
TWISTNB	-0.0455828	0.012306	-3.7041	0.000212143	0.0199294	-0.0434713	0.148021	-3.41564	0.00134639	0.0762688	-0.0759194	0.148611	-1.57376	0.121562	0.526672
TWSG1	0.00736717	0.0270877	0.271975	0.785642	0.924266	0.0145341	0.568751	0.513901	0.609801	0.848917	-0.0721628	0.56184	-0.765959	0.447137	0.794994
TXK	0.0255495	0.0295043	0.865957	0.386514	0.710042	0.05187	0.272891	1.59885	0.117603	0.442244	-0.100353	0.212871	-1.41433	0.163442	0.577483
TXLNA	-0.00917119	0.0154401	-0.593984	0.552523	0.817147	-0.00608508	0.18544	-0.378656	0.7067	0.890969	-0.0462278	0.184216	-0.830147	0.410221	0.769629
TXLNB	-0.000962321	0.0038385	-0.250702	0.802044	0.929805	-0.000548816	0.0140688	-0.139818	0.88942	0.961844	-0.0100105	0.0186224	-0.545192	0.587934	0.866307
TXLNG	0.0209079	0.0254505	0.82151	0.411356	0.728336	0.0233832	0.510137	0.868894	0.389453	0.715959	-5.12541e-05	0.416801	-0.00065452	0.99948	0.999904
TXN	-0.0625315	0.028795	-2.17161	0.0298853	0.233384	-0.0637512	0.251586	-2.15849	0.0367409	0.273724	-0.0391025	0.420145	-0.302074	0.76435	0.930475
TXN2	0.00256923	0.0146931	0.17486	0.86119	0.95674	0.00968521	0.146718	0.634115	0.529172	0.808343	-0.0857408	0.171109	-1.59352	0.117057	0.522034
TXNDC11	0.0142421	0.0250275	0.569058	0.569317	0.827766	0.0331002	0.512715	1.26667	0.211701	0.561749	-0.194875	0.406179	-2.23946	0.0293946	0.341387
TXNDC12	-0.00287202	0.0183427	-0.156576	0.875579	0.961956	-0.00212219	0.321615	-0.112084	0.911249	0.970673	-0.0143187	0.318648	-0.193555	0.847272	0.958622
TXNDC15	-0.0887655	0.0253917	-3.49585	0.00047256	0.0293571	-0.078776	0.274727	-2.89616	0.00586862	0.137043	-0.156481	0.251717	-2.20962	0.0315243	0.347642
TXNDC16	0.0504302	0.0367149	1.37356	0.169578	0.508439	0.0628812	0.808315	1.6513	0.105543	0.419736	-0.113991	0.875921	-0.823758	0.413974	0.772279
TXNDC9	-0.0248622	0.0135938	-1.82894	0.0674089	0.338148	-0.0240429	0.155217	-1.72891	0.0905866	0.395013	-0.0424724	0.219066	-0.658757	0.512936	0.832514
TXNIP	-0.00333706	0.00552985	-0.603462	0.546201	0.812273	-0.00167126	0.0230447	-0.287513	0.775022	0.922633	-0.0192083	0.00771228	-1.07055	0.289276	0.69707
TXNL1	0.0322617	0.0306552	1.0524	0.292614	0.639355	0.0349547	0.608179	1.08612	0.283132	0.632408	0.00590476	0.612322	0.0586471	0.953456	0.988181
TXNL4A	-0.0578511	0.0288467	-2.00547	0.0449132	0.281611	-0.0578025	0.687677	-1.92775	0.0601246	0.340088	-0.0584559	0.656165	-0.552926	0.582665	0.863416
TXNL4B	-0.0128942	0.00952878	-1.35319	0.175996	0.517992	-0.0124719	0.11817	-1.26568	0.21205	0.561986	-0.01898	0.0993726	-0.507405	0.614	0.878288
TXNRD1	-0.104016	0.0450972	-2.30648	0.0210837	0.197595	-0.116601	0.779707	-2.42009	0.0196158	0.214265	-0.0150229	0.722176	-0.117256	0.907126	0.974572
TXNRD2	0.00215766	0.0148345	0.145449	0.884357	0.964578	0.00832763	0.219741	0.543096	0.589707	0.839061	-0.0880188	0.243256	-1.5015	0.139228	0.550287
TXNRD3	-0.00623694	0.0113761	-0.548252	0.583519	0.835364	-0.00535875	0.145008	-0.459244	0.648239	0.866419	-0.0230926	0.12648	-0.451725	0.65342	0.888909
TXNRD3NB	-0.0221743	0.0128092	-1.73112	0.0834311	0.370396	-0.0219057	0.175439	-1.6644	0.102886	0.416113	-0.026995	0.171299	-0.484177	0.630278	0.883805
TYK2	-0.0347664	0.0180513	-1.92597	0.0541078	0.305946	-0.035985	0.277129	-1.89177	0.0648787	0.351825	-0.0237306	0.19602	-0.414569	0.680149	0.901728
TYRO3	0.0583575	0.0383242	1.52273	0.127826	0.451138	0.0613813	0.80127	1.51109	0.137661	0.472471	0.0338595	0.688266	0.292848	0.770794	0.932488
TYSND1	-0.022621	0.0163009	-1.38771	0.165225	0.504109	-0.0120718	0.190057	-0.71199	0.480096	0.778218	-0.151476	0.171469	-2.55624	0.0135175	0.285549
TYW1	0.0414483	0.0351002	1.18086	0.23766	0.586664	0.050211	0.863377	1.36154	0.180029	0.525093	-0.0429105	0.975595	-0.375014	0.709164	0.912336
TYW1B	-0.00523093	0.0283394	-0.184582	0.853557	0.952472	0.00209857	0.477431	0.0712269	0.943528	0.982378	-0.0958536	0.617323	-0.925227	0.359089	0.742798
TYW3	-0.00100036	0.0222594	-0.0449411	0.964154	0.988799	0.0120225	0.309714	0.514812	0.60917	0.848656	-0.130341	0.317077	-1.77101	0.0823743	0.464975
TYW5	0.00625813	0.0221098	0.283047	0.777141	0.92191	0.0127505	0.339755	0.550607	0.584589	0.836596	-0.0606824	0.367574	-0.816082	0.418147	0.774771
U2AF2	0.0112487	0.0133327	0.843694	0.398841	0.719405	0.0170262	0.16516	1.23468	0.223272	0.571139	-0.0715467	0.144361	-1.37054	0.176361	0.589036
U2SURP	-0.00605195	0.0321073	-0.188491	0.850491	0.951625	-0.00849392	0.884988	-0.253769	0.800814	0.93095	0.0220971	0.799064	0.194449	0.846576	0.958622
U91319.1	-0.0701052	0.0341114	-2.05518	0.0398612	0.266756	-0.0848118	0.884371	-2.35903	0.0226612	0.224977	0.0625904	0.665622	0.57958	0.564681	0.857439
UACA	0.00458841	0.00752914	0.609421	0.542246	0.8103	0.00796581	0.0420176	1.00929	0.318156	0.66031	-0.0295832	0.0231881	-1.1784	0.243962	0.656636
UAP1	-0.035131	0.0155021	-2.26621	0.0234387	0.207671	-0.0318822	0.211633	-2.00677	0.0507207	0.317857	-0.0997062	0.2191	-1.40768	0.165259	0.578383
UAP1L1	0.00821839	0.00918245	0.89501	0.370782	0.698532	0.013053	0.0726111	1.33879	0.18727	0.533208	-0.0297331	0.0601317	-1.08845	0.281377	0.690152
UBA1	-0.0355385	0.0400668	-0.886982	0.375089	0.700985	-0.0426202	0.600173	-0.952995	0.345872	0.684517	-0.00673867	0.473278	-0.0747176	0.940724	0.985515
UBA2	-0.0375441	0.0348136	-1.07843	0.280842	0.62914	-0.00400062	0.790696	-0.109724	0.913109	0.971087	-0.383854	0.831807	-3.27652	0.00186793	0.176774
UBA3	0.0692713	0.0324986	2.13152	0.0330466	0.244151	0.0935186	0.631353	2.69603	0.00979365	0.163785	-0.104865	0.490923	-1.1281	0.264418	0.674866
UBA5	0.00518863	0.0223776	0.231868	0.816641	0.936697	0.00833168	0.475691	0.361775	0.71919	0.896931	-0.0479371	0.449379	-0.506291	0.614776	0.878338
UBA52	-0.0687355	0.0427866	-1.60647	0.10817	0.415713	-0.079701	0.365441	-1.71811	0.0938205	0.400218	-0.00624117	0.395644	-0.0563572	0.955319	0.988957
UBA6	0.0114618	0.0286885	0.399526	0.689506	0.884058	0.0101326	0.732539	0.340382	0.735131	0.906442	0.0287926	0.703824	0.267863	0.789856	0.939282
UBA6-AS1	-0.0524142	0.0626809	-0.836207	0.403039	0.722029	-0.0728507	1.51151	-1.06102	0.294263	0.640997	0.049818	1.40627	0.324404	0.746923	0.923366
UBAC1	-0.0252019	0.0213132	-1.18245	0.237026	0.585973	-0.0205824	0.275371	-0.91932	0.362763	0.698224	-0.0698465	0.262364	-1.00352	0.320222	0.718797
UBAC2	-0.109237	0.0401234	-2.72253	0.00647848	0.111815	-0.0855616	0.997468	-2.01929	0.0493545	0.31337	-0.314691	0.961646	-2.52113	0.0147774	0.289904
UBALD1	0.0269493	0.0141014	1.9111	0.0559912	0.30982	0.0259573	0.150098	1.73787	0.0889783	0.391857	0.0350874	0.126848	0.82019	0.415823	0.773801
UBALD2	-0.012847	0.00727743	-1.76532	0.0775104	0.358429	-0.0132875	0.0802411	-1.79181	0.0797953	0.379798	-0.00136035	0.0745444	-0.0359242	0.971482	0.994703
UBAP1	-0.0314362	0.0241252	-1.30304	0.19256	0.53869	-0.0314018	0.627055	-1.2541	0.216192	0.56579	-0.0318811	0.595533	-0.353803	0.724906	0.914742
UBAP1L	0.0222172	0.0294653	0.754012	0.450842	0.75461	0.0274832	0.719068	0.888073	0.379159	0.710023	-0.0288582	0.622551	-0.299423	0.765802	0.930874
UBAP2	-0.0230347	0.0345451	-0.666801	0.504899	0.785628	-0.0051655	0.863452	-0.141549	0.888059	0.961508	-0.177169	0.863165	-1.65305	0.104301	0.500081
UBAP2L	-0.00756276	0.0222503	-0.339895	0.733936	0.904368	-0.00734954	0.414275	-0.317939	0.751982	0.912327	-0.0102498	0.392823	-0.124902	0.901079	0.972899
UBASH3B	-0.0331767	0.0493038	-0.672904	0.501008	0.783879	0.0143322	0.427851	0.253001	0.801644	0.930955	-0.181575	0.446825	-1.81358	0.0754815	0.450744
UBB	0.0406349	0.0847048	0.479724	0.631424	0.858838	-0.0354772	0.560757	-0.322081	0.74926	0.91222	0.150776	0.500396	1.13789	0.262234	0.6717
UBC	-0.00186709	0.0724226	-0.0257806	0.979432	0.993878	0.00405036	0.575193	0.0479583	0.962012	0.98897	-0.0183085	0.409552	-0.130053	0.897345	0.971992
UBE2A	0.000638794	0.0100301	0.0636876	0.949219	0.985509	0.000381676	0.112892	0.0372811	0.970424	0.990742	0.00678355	0.151722	0.135539	0.892705	0.971853
UBE2B	-0.021062	0.050201	-0.419554	0.674811	0.87617	0.00554116	1.27153	0.102945	0.918458	0.972724	-0.198823	1.15791	-1.42896	0.158951	0.575039
UBE2D1	-0.00539269	0.0215169	-0.250626	0.802103	0.929805	-0.00254105	0.30578	-0.112993	0.910531	0.970438	-0.0362709	0.324675	-0.490139	0.626081	0.882659
UBE2D2	-0.000882254	0.0374335	-0.0235686	0.981197	0.994334	0.0314111	1.11864	0.799104	0.42837	0.746306	-0.315478	1.10842	-2.5714	0.0130045	0.280056
UBE2D3	-0.02523	0.0602607	-0.418681	0.675449	0.876443	0.0107194	1.51575	0.161483	0.872426	0.95556	-0.193656	1.40938	-1.34781	0.183517	0.596263
UBE2D4	-0.0072543	0.0128791	-0.56326	0.573258	0.82997	-0.00711284	0.163614	-0.54311	0.589697	0.839061	-0.0114101	0.254201	-0.160741	0.872915	0.966986
UBE2E1	-0.0202734	0.026963	-0.751899	0.452112	0.755809	-0.0136491	0.518901	-0.480142	0.63342	0.859625	-0.0796534	0.532949	-0.935884	0.353626	0.739708
UBE2E2	-0.0475968	0.0745631	-0.638342	0.523251	0.797827	0.046145	3.02115	0.570488	0.571146	0.8314	-0.577768	2.93858	-3.00354	0.00408462	0.199418
UBE2E3	-0.0694034	0.0363259	-1.91058	0.0560592	0.30982	-0.0907389	0.708547	-2.34093	0.0236621	0.230851	0.084517	0.679214	0.81179	0.420584	0.777079
UBE2F-SCLY	-0.000192541	0.00806498	-0.0238737	0.980953	0.994334	-0.000167009	0.0608972	-0.0200691	0.984076	0.99494	-0.000587353	0.0600042	-0.0179489	0.985748	0.99704
UBE2G1	0.00832512	0.0302145	0.275534	0.782906	0.923728	0.0129263	0.678354	0.409395	0.684165	0.881842	-0.0416719	0.628748	-0.400383	0.690502	0.90575
UBE2G2	-0.00856445	0.032285	-0.265276	0.790797	0.925732	0.00155226	0.836296	0.0461554	0.963388	0.989227	-0.127393	0.826309	-1.10525	0.274098	0.681995
UBE2H	0.091161	0.0471306	1.93422	0.053086	0.303298	0.111209	1.34713	2.21474	0.031812	0.260241	-0.0572514	1.28715	-0.419054	0.676889	0.90026
UBE2I	0.00356425	0.0231529	0.153944	0.877654	0.962354	0.0187357	0.372204	0.762668	0.449586	0.75993	-0.117043	0.352145	-1.68981	0.0970052	0.485405
UBE2J1	-0.0527417	0.0230737	-2.28579	0.0222664	0.203069	-0.0524866	0.332446	-2.15948	0.0361048	0.272187	-0.0550699	0.320229	-0.750076	0.456563	0.799619
UBE2J2	-0.00633776	0.0137521	-0.460859	0.6449	0.863678	0.000594067	0.249756	0.0422953	0.966448	0.989306	-0.166954	0.241008	-2.46936	0.01683	0.297055
UBE2K	0.010176	0.04916	0.206998	0.836011	0.946261	0.0226641	1.43361	0.438554	0.663054	0.873788	-0.108632	1.52376	-0.681503	0.498554	0.826612
UBE2L3	0.0171878	0.0250831	0.685233	0.493197	0.779353	0.0205023	0.517769	0.785197	0.436396	0.751843	-0.0224387	0.496008	-0.248538	0.804689	0.945176
UBE2L6	-0.00237097	0.008046	-0.294677	0.768241	0.917996	-0.00127216	0.0458105	-0.152627	0.879366	0.95803	-0.0173919	0.0367952	-0.564352	0.575141	0.860939
UBE2M	-0.0415139	0.0322755	-1.28624	0.19836	0.545077	-0.042097	0.322686	-1.23356	0.224305	0.572326	-0.036572	0.318203	-0.368114	0.714599	0.913321
UBE2N	-0.0259392	0.0281537	-0.921344	0.356871	0.688938	-0.0258009	0.503735	-0.882614	0.382071	0.712599	-0.0277101	0.566929	-0.264908	0.79212	0.940391
UBE2O	-0.03746	0.033064	-1.13296	0.257233	0.607217	-0.0189895	0.927715	-0.545353	0.588167	0.838496	-0.206802	0.825196	-1.96145	0.0551494	0.410243
UBE2Q1	0.00201286	0.0156972	0.128231	0.897966	0.967181	0.00232478	0.163184	0.142065	0.887654	0.961508	-0.00158082	0.114166	-0.0284604	0.977433	0.995872
UBE2Q2	-0.0105708	0.019487	-0.542453	0.587506	0.83707	-0.0115514	0.350501	-0.57558	0.567727	0.830252	0.00559903	0.380802	0.0687054	0.945486	0.986279
UBE2Q2L	-0.00105984	0.0160476	-0.0660437	0.947343	0.984689	-0.000402815	0.211209	-0.024206	0.980794	0.994133	-0.00978137	0.272733	-0.161329	0.872454	0.966956
UBE2QL1	-0.0286616	0.0296471	-0.966759	0.333664	0.67087	-0.0340624	0.45824	-1.07525	0.287917	0.637756	0.00944	0.398835	0.112191	0.9111	0.975516
UBE2R2	0.0706212	0.0387871	1.82074	0.0686463	0.341312	0.109514	1.2193	2.70022	0.00968836	0.163205	-0.345931	1.20408	-2.60626	0.0118909	0.276706
UBE2S	-0.0182434	0.0187552	-0.972713	0.330696	0.667751	-0.0238606	0.12421	-1.19591	0.238837	0.587914	0.0244147	0.158329	0.444047	0.658837	0.891749
UBE2T	-0.00335734	0.00779906	-0.43048	0.666846	0.873014	-0.00249285	0.0917806	-0.315081	0.754137	0.91331	-0.0330512	0.105283	-0.712788	0.479291	0.812869
UBE2V2	-0.00414386	0.0301409	-0.137483	0.890649	0.965487	0.000592521	0.50821	0.0190013	0.984923	0.9951	-0.0714585	0.57456	-0.607856	0.54604	0.84969
UBE2Z	-0.0345656	0.0232661	-1.48566	0.137369	0.466803	-0.0191754	0.450598	-0.789057	0.434159	0.750171	-0.20369	0.456874	-2.52843	0.014507	0.289483
UBE3A	-0.0582404	0.0563626	-1.03332	0.301456	0.645811	-0.00671379	1.43977	-0.11201	0.911307	0.970673	-0.451736	2.00629	-2.72721	0.00866921	0.244324
UBE3B	-0.0291593	0.0235523	-1.23807	0.215691	0.565244	-0.0402353	0.471265	-1.60973	0.114354	0.435825	0.058556	0.322769	0.832476	0.408918	0.769576
UBE3C	0.0357877	0.046841	0.764025	0.444852	0.751645	0.0517539	1.45787	1.04686	0.300676	0.64668	-0.104369	1.47965	-0.712546	0.479287	0.812869
UBE3D	0.0369525	0.0373824	0.9885	0.322908	0.662434	0.0527703	1.10968	1.34748	0.18448	0.529715	-0.125293	1.10567	-0.998954	0.322407	0.719609
UBE4A	-0.0185528	0.0291416	-0.636642	0.524358	0.79875	-0.0140498	0.568138	-0.456625	0.650107	0.867807	-0.0577788	0.550208	-0.636237	0.527391	0.839407
UBE4B	0.0535019	0.0496147	1.07835	0.280879	0.62914	0.101079	1.488	1.91706	0.0615048	0.343827	-0.314316	1.40016	-2.14399	0.0366927	0.364248
UBFD1	-0.00738625	0.0126863	-0.582222	0.560417	0.821895	-0.00424824	0.226877	-0.328033	0.744387	0.909552	-0.0819044	0.255832	-1.29781	0.200036	0.613943
UBIAD1	-0.0217095	0.00858232	-2.52956	0.0114204	0.149076	-0.0239292	0.102826	-2.67404	0.0103646	0.168568	0.00374319	0.077431	0.123526	0.902163	0.973342
UBL3	0.035388	0.0327033	1.08209	0.279212	0.627195	0.0266935	0.54078	0.762875	0.449464	0.759913	0.0954424	0.522593	1.03786	0.304101	0.708391
UBL4A	-0.00678974	0.012181	-0.557404	0.577252	0.832831	-0.00600364	0.110139	-0.4628	0.645707	0.865752	-0.0126492	0.0607799	-0.357153	0.722484	0.914741
UBL5	-0.0174317	0.0182669	-0.954278	0.339943	0.675037	-0.0146234	0.120362	-0.731534	0.468787	0.772796	-0.0316464	0.129787	-0.70366	0.484759	0.816292
UBL7	0.0128088	0.00889576	1.43987	0.149903	0.485455	0.0116456	0.0880563	1.26224	0.213276	0.562955	0.0281806	0.083599	0.84019	0.404619	0.769111
UBLCP1	-0.0166754	0.018281	-0.912173	0.361678	0.692531	-0.0193693	0.31985	-1.02639	0.310118	0.654323	0.0243792	0.26532	0.330919	0.742025	0.92155
UBN1	-0.0491825	0.0167154	-2.94235	0.00325735	0.079737	-0.0442521	0.30386	-2.5992	0.012544	0.181425	-0.180928	0.316251	-2.05581	0.0450239	0.390108
UBN2	0.0137452	0.041897	0.328072	0.742858	0.907658	0.0384492	1.30503	0.875962	0.385639	0.713483	-0.239413	1.24165	-1.70386	0.0943313	0.481025
UBOX5	-0.013581	0.0151239	-0.897978	0.369197	0.697723	-0.00849753	0.237666	-0.544021	0.589075	0.838861	-0.0898423	0.250138	-1.48501	0.143532	0.55636
UBOX5-AS1	-0.0125649	0.0190022	-0.661234	0.508462	0.788205	-0.00984438	0.126884	-0.50226	0.618233	0.852542	-0.0551192	0.325876	-0.711042	0.480211	0.813255
UBP1	-0.00845067	0.0274568	-0.30778	0.758249	0.913773	0.0257924	0.726923	0.905274	0.370076	0.702892	-0.454514	0.780438	-4.42002	4.99193e-05	0.0961363
UBQLN1	0.0487069	0.0321152	1.51663	0.12936	0.453918	0.0587597	0.753907	1.74456	0.0877947	0.390607	-0.0518842	0.765234	-0.486974	0.628307	0.88333
UBQLN2	0.00982866	0.0299685	0.327966	0.742937	0.907659	7.41395e-06	0.232676	0.000214241	0.99983	0.999917	0.0392849	0.207889	0.655499	0.515014	0.833317
UBQLN4	0.00801775	0.0156906	0.51099	0.609358	0.848251	-0.000513873	0.147634	-0.0301269	0.9761	0.992592	0.0549608	0.0979093	1.37367	0.175393	0.587099
UBR1	0.123594	0.0459362	2.69057	0.00713307	0.118444	0.131159	1.40893	2.70363	0.00960334	0.163143	0.0579875	1.30557	0.405881	0.686483	0.90488
UBR2	0.095455	0.052343	1.82364	0.0682061	0.340036	0.171664	1.54143	3.04565	0.00384931	0.112614	-0.382283	1.45097	-2.70891	0.00909873	0.2501
UBR3	0.0123558	0.0633213	0.195129	0.845292	0.950114	0.0888434	2.3057	1.28544	0.205126	0.554748	-0.387303	2.33886	-2.45147	0.0175967	0.298576
UBR4	0.0732287	0.0338571	2.16287	0.0305508	0.236379	0.0813531	0.915055	2.30714	0.0256375	0.237071	-0.0227214	0.920534	-0.187503	0.85199	0.959687
UBR5	0.101431	0.0505781	2.00544	0.0449164	0.281611	0.151745	1.58306	2.81872	0.00710671	0.142623	-0.27708	1.59184	-1.87649	0.0661608	0.434495
UBR5-AS1	-0.0108945	0.00682627	-1.59597	0.110497	0.419444	-0.00803964	0.0698943	-1.14899	0.256549	0.603784	-0.0672063	0.0782867	-2.16262	0.0351551	0.357994
UBR7	0.0193365	0.0188995	1.02313	0.306248	0.650308	0.0313377	0.256007	1.557	0.126379	0.455558	-0.070152	0.183075	-1.27641	0.207438	0.621132
UBTD1	-0.000918099	0.0090443	-0.101511	0.919145	0.974914	0.00396379	0.0907879	0.428283	0.67046	0.87578	-0.10445	0.0877925	-2.45067	0.0178059	0.299372
UBTD2	-0.0332479	0.0111757	-2.97503	0.00292961	0.0755941	-0.0370992	0.139743	-3.2424	0.00221821	0.0946132	0.046637	0.189198	0.894955	0.374904	0.753624
UBTF	-5.39422e-05	0.0183052	-0.00294682	0.997649	0.999064	-0.00579012	0.210084	-0.300215	0.765376	0.917828	0.05205	0.228268	0.895451	0.374641	0.753624
UBXN1	-0.0147113	0.0126114	-1.16651	0.24341	0.591013	-0.012805	0.144879	-0.993526	0.325693	0.667561	-0.0576421	0.171309	-0.942449	0.350351	0.737975
UBXN11	-0.0422637	0.0143285	-2.94964	0.00318149	0.0793998	-0.033341	0.162978	-2.20513	0.0325249	0.263566	-0.120876	0.145767	-2.69338	0.00947825	0.253521
UBXN2A	-0.00639115	0.0303764	-0.210399	0.833357	0.94536	-0.0024542	0.49105	-0.0758537	0.939867	0.980307	-0.0356685	0.507042	-0.404265	0.687663	0.90494
UBXN2B	0.0506383	0.0328748	1.54034	0.123478	0.442691	0.0718494	0.767556	2.09848	0.0414276	0.288049	-0.199796	0.743718	-1.69826	0.0953898	0.482639
UBXN4	0.0510721	0.047341	1.07881	0.280671	0.629128	0.0774147	1.08937	1.55064	0.127896	0.458428	-0.183891	1.24618	-1.23333	0.222958	0.635407
UBXN6	0.014376	0.0242704	0.592329	0.55363	0.817375	0.0244524	0.329729	0.951336	0.346446	0.684981	-0.0685167	0.232072	-0.9294	0.357096	0.741524
UBXN7	-0.0379619	0.0260218	-1.45885	0.144607	0.477955	-0.0391896	0.556504	-1.45523	0.152452	0.490954	-0.0206795	0.588036	-0.204662	0.838629	0.9566
UBXN8	-0.0127573	0.0060982	-2.09198	0.03644	0.255628	-0.0121634	0.0680829	-1.96359	0.0556888	0.329668	-0.0314238	0.0669623	-0.904916	0.369651	0.750823
UCHL1	-0.0824665	0.0852144	-0.967752	0.333168	0.670649	-0.0665547	1.62138	-0.724074	0.473083	0.774905	-0.179787	1.41032	-0.790895	0.434724	0.785986
UCHL3	-0.0183476	0.0187853	-0.976698	0.328719	0.66661	-0.0145362	0.286405	-0.753957	0.454748	0.763499	-0.0897859	0.343289	-1.07567	0.287004	0.69587
UCHL5	0.0262028	0.0229302	1.14272	0.253156	0.602992	0.0299556	0.420258	1.27784	0.207769	0.557979	-0.0568743	0.50835	-0.515646	0.608367	0.874801
UCK1	-0.00572115	0.00766049	-0.746839	0.455161	0.758057	-0.00634367	0.0813465	-0.795439	0.430477	0.747497	0.00170632	0.0507232	0.0619414	0.950845	0.987127
UCK2	-0.0451274	0.0196325	-2.29861	0.0215273	0.199798	-0.0443322	0.406197	-2.19424	0.0333487	0.265114	-0.058593	0.401357	-0.704751	0.484086	0.815922
UCKL1	-0.00108069	0.0127329	-0.0848738	0.932362	0.979487	-0.00387308	0.119017	-0.297	0.767815	0.919042	0.0559856	0.195231	0.949674	0.346637	0.735833
UCN	0.0173322	0.00933529	1.85663	0.0633637	0.327079	0.017041	0.117841	1.79243	0.079696	0.37978	0.0251631	0.104432	0.510341	0.612244	0.877941
UEVLD	-0.0337568	0.0192476	-1.75382	0.0794611	0.362055	-0.0352235	0.274099	-1.76258	0.0846693	0.386277	-0.0149525	0.271462	-0.208963	0.835287	0.955154
UFC1	-0.0472225	0.0270366	-1.74662	0.0807041	0.364399	-0.0534452	0.170905	-1.82234	0.0762221	0.373013	-0.0120017	0.154972	-0.17201	0.864327	0.963959
UFL1	0.00721668	0.0191235	0.377373	0.705896	0.892017	0.00246413	0.331648	0.122809	0.902798	0.967875	0.0543372	0.26524	0.860049	0.39368	0.762844
UFL1-AS1	-0.0512785	0.0125296	-4.09259	4.26588e-05	0.00800174	-0.0546353	0.133466	-4.21814	0.0001155	0.0283984	-0.00237127	0.140715	-0.0479624	0.961929	0.990826
UFM1	0.0211602	0.0220592	0.959245	0.337435	0.673012	0.0264711	0.370997	1.15713	0.25324	0.600668	-0.0492139	0.408976	-0.590985	0.557071	0.85403
UFSP2	-0.000822594	0.0123233	-0.0667512	0.94678	0.984525	0.000332574	0.158204	0.0264562	0.979009	0.993103	-0.0293037	0.205544	-0.469468	0.640682	0.887804
UGCG	0.0175664	0.0272987	0.643491	0.519905	0.795421	0.0298259	0.472602	1.05369	0.297571	0.643589	-0.145529	0.586122	-1.40957	0.164575	0.577739
UGDH	0.0065078	0.0210119	0.30972	0.756774	0.913552	0.0145396	0.326314	0.662544	0.510956	0.79652	-0.0819423	0.364376	-1.12519	0.265634	0.675481
UGDH-AS1	-0.00997	0.0183187	-0.544252	0.586268	0.836415	-0.0104212	0.296284	-0.556278	0.580739	0.834314	-0.00012498	0.42896	-0.00142817	0.998866	0.999645
UGGT1	0.0205961	0.022867	0.900692	0.367752	0.696816	0.0328294	0.565925	1.39499	0.169771	0.513794	-0.186168	0.620321	-1.92419	0.0597683	0.420342
UGGT2	0.0670141	0.0554094	1.20944	0.226495	0.576811	0.059587	1.77992	1.00088	0.322165	0.66339	0.1151	1.76294	0.759809	0.450774	0.797603
UGP2	0.0531167	0.0468777	1.13309	0.257176	0.607217	0.0646475	0.944161	1.29515	0.201782	0.550731	-0.0330748	0.940554	-0.242362	0.809447	0.946616
UGT8	-0.00375634	0.00518947	-0.723839	0.469165	0.765366	-0.00523062	0.0316061	-0.971619	0.336363	0.67676	0.0156066	0.0144717	0.799936	0.427359	0.78129
UHMK1	0.00729824	0.0276397	0.264049	0.791742	0.926064	0.0316231	0.489387	1.05766	0.295778	0.64206	-0.135649	0.413198	-1.87153	0.0668585	0.435568
UHRF1BP1	-0.0388849	0.0236656	-1.64309	0.100364	0.40202	-0.0367851	0.444301	-1.48217	0.145168	0.482638	-0.0599269	0.478386	-0.762768	0.449022	0.796522
UHRF1BP1L	-0.0279913	0.0374403	-0.747624	0.454687	0.75803	0.0166434	0.975155	0.422836	0.674401	0.877175	-0.452079	1.05087	-3.72609	0.00047751	0.170733
UHRF2	0.0243924	0.0276415	0.882457	0.37753	0.702247	0.0448604	0.699612	1.56937	0.123471	0.45062	-0.27041	0.74086	-2.49262	0.0158777	0.295321
UIMC1	-0.0274859	0.0322149	-0.853204	0.393546	0.715503	-0.0269385	0.870508	-0.801028	0.427267	0.744945	-0.0335841	0.95823	-0.299212	0.765961	0.930874
ULK1	0.0568981	0.0216409	2.62919	0.00855888	0.130174	0.066695	0.470799	2.98725	0.00451801	0.121986	-0.095309	0.429752	-1.08303	0.283755	0.692312
ULK2	0.0431706	0.0457183	0.944274	0.34503	0.679666	0.0673026	1.35712	1.40341	0.167264	0.51198	-0.1974	1.32835	-1.30369	0.198037	0.611686
ULK3	-0.096653	0.0320083	-3.01962	0.00253092	0.0704693	-0.086532	0.589089	-2.49162	0.0164147	0.2016	-0.153758	0.320438	-1.86388	0.0679453	0.437973
ULK4	-0.00892657	0.0470742	-0.189628	0.849601	0.951227	0.0318547	1.25276	0.637331	0.527095	0.807303	-0.329202	1.38643	-2.35029	0.0225573	0.316676
UMAD1	0.0460109	0.0415777	1.10662	0.268456	0.617237	0.0733877	1.16952	1.66084	0.103603	0.4173	-0.165461	1.17956	-1.3473	0.18368	0.596455
UMPS	-0.030646	0.0119459	-2.56539	0.010306	0.141433	-0.0258151	0.178589	-2.10324	0.0409892	0.287074	-0.117419	0.146882	-2.25722	0.028188	0.336159
UNC119B	0.0110568	0.00763479	1.44821	0.147557	0.483129	0.0130099	0.0747234	1.66726	0.102312	0.414826	-0.0327492	0.0831642	-0.886179	0.379569	0.756194
UNC13A	-0.0814386	0.0547868	-1.48646	0.137157	0.466803	-0.0770158	1.75404	-1.30235	0.199331	0.548398	-0.108233	1.52796	-0.743593	0.460444	0.801261
UNC13B	-0.0849492	0.0435635	-1.95001	0.0511753	0.299567	-0.0734747	1.24974	-1.59915	0.116688	0.440095	-0.187067	1.19758	-1.36479	0.178149	0.591017
UNC13C	-0.00979125	0.0113936	-0.859366	0.390139	0.712708	-0.0144622	0.110358	-1.17467	0.24622	0.594895	0.0180688	0.0495532	0.600929	0.550477	0.851011
UNC45A	-0.0330491	0.0262675	-1.25818	0.208328	0.557039	-0.0206576	0.398372	-0.723545	0.473038	0.774905	-0.101364	0.287274	-1.51208	0.136522	0.54623
UNC50	-0.0275605	0.0169364	-1.6273	0.103674	0.408718	-0.0292336	0.230648	-1.68347	0.0991146	0.407993	0.00507392	0.307195	0.0661589	0.947503	0.986657
UNC5A	-0.0939834	0.0403792	-2.32752	0.0199377	0.19087	-0.103557	0.884246	-2.41829	0.0196441	0.214265	-0.0171935	0.792349	-0.141769	0.887806	0.971853
UNC5B	-0.0787289	0.0358817	-2.19412	0.0282266	0.226814	-0.0772918	0.435459	-1.95792	0.0568699	0.331517	-0.0855593	0.42445	-0.994157	0.324715	0.720861
UNC5C	0.120065	0.119204	1.00722	0.313827	0.654865	0.329601	4.44443	2.40168	0.0204508	0.217051	-0.523753	4.17979	-2.17722	0.0339896	0.354148
UNC5D	0.0698621	0.0996623	0.700988	0.48331	0.77457	0.226495	4.02293	1.96871	0.0550778	0.32893	-0.401111	3.76665	-2.01063	0.049523	0.399757
UNC79	-0.0120918	0.0743543	-0.162624	0.870815	0.960241	0.0987218	2.85027	1.18343	0.242768	0.590741	-0.440405	2.69274	-2.68533	0.00968087	0.256032
UNC80	-0.023156	0.0623498	-0.371388	0.710349	0.894951	0.0243899	2.26961	0.359413	0.720944	0.89754	-0.280748	2.05354	-1.77742	0.0813024	0.463637
UNG	0.0152172	0.0126532	1.20263	0.229118	0.577853	0.0192496	0.157886	1.47414	0.147311	0.484303	-0.0467776	0.179309	-0.913609	0.365107	0.747934
UNK	-0.0220112	0.0171652	-1.28232	0.199732	0.546767	-0.0193646	0.322724	-1.09243	0.28038	0.629752	-0.0618477	0.31664	-0.899316	0.372598	0.752931
UNKL	0.00676892	0.0135746	0.498645	0.618029	0.853307	0.00559549	0.185326	0.390342	0.6981	0.887036	0.0169599	0.136422	0.401467	0.689709	0.905371
UPF1	-0.0017472	0.0159377	-0.109627	0.912705	0.972208	0.000958564	0.230408	0.0574578	0.954431	0.985913	-0.0300208	0.180918	-0.556679	0.580117	0.862203
UPF2	0.0103083	0.0285234	0.361397	0.717803	0.898491	0.0194844	0.670567	0.659664	0.512785	0.797866	-0.116568	0.758605	-1.06134	0.293403	0.70018
UPF3A	-0.0448277	0.0452329	-0.991041	0.321665	0.661675	0.00810742	1.04464	0.168124	0.867228	0.953376	-0.43245	1.13636	-3.31399	0.00167293	0.176774
UPF3B	-0.00102717	0.0251775	-0.0407971	0.967458	0.990048	0.000830412	0.448381	0.0317591	0.974803	0.992592	-0.0246855	0.401943	-0.264544	0.792399	0.940391
UPP1	-0.0080146	0.0151391	-0.529396	0.596531	0.841893	-0.0121523	0.184591	-0.775922	0.441799	0.755733	0.0509004	0.179593	0.861285	0.393005	0.762844
UPP2	0.0821141	0.0461096	1.78084	0.074938	0.352569	0.0953795	1.30693	1.95887	0.0562555	0.330415	-0.0331362	1.41599	-0.230884	0.818304	0.949062
UPRT	-0.000387023	0.0114641	-0.0337595	0.973069	0.992043	-0.000189289	0.131368	-0.0159133	0.987373	0.996253	-0.00296893	0.149768	-0.0690724	0.945195	0.986279
UQCC1	0.054697	0.0339302	1.61204	0.106953	0.414293	0.0585768	0.837317	1.66517	0.102731	0.415776	0.00288321	0.893867	0.0224281	0.982192	0.996725
UQCC2	-0.0655218	0.0177146	-3.69874	0.000216676	0.020191	-0.0648204	0.281876	-3.55081	0.000904332	0.0671521	-0.076845	0.310257	-1.0477	0.299583	0.705171
UQCR10	-0.0125325	0.0471992	-0.265523	0.790606	0.925732	-0.03007	0.35449	-0.55799	0.580196	0.83428	0.0452316	0.382182	0.462476	0.645749	0.887804
UQCRB	-0.115399	0.075695	-1.52453	0.127376	0.450515	-0.149591	0.576149	-1.79856	0.080376	0.380978	0.0495127	0.801617	0.271062	0.788049	0.938964
UQCRC1	0.00155994	0.0189289	0.0824109	0.93432	0.980035	0.000905684	0.264642	0.0452555	0.964101	0.98926	0.00711435	0.198618	0.122008	0.90336	0.973815
UQCRC2	-0.00658873	0.0327707	-0.201056	0.840655	0.948147	0.000712377	0.763136	0.0204967	0.983736	0.994929	-0.0650855	0.66057	-0.661588	0.511134	0.831639
UQCRFS1	-0.0510187	0.0250578	-2.03604	0.0417462	0.273147	-0.0554528	0.267265	-2.13194	0.0385754	0.279123	0.00620653	0.308592	0.0664214	0.947329	0.986657
UQCRH	-0.0410903	0.0472247	-0.870102	0.384244	0.70856	-0.0608646	0.520157	-1.17943	0.245275	0.593716	0.0607785	0.518237	0.518904	0.606229	0.873221
UQCRQ	-0.0230363	0.0237926	-0.968215	0.332937	0.670341	-0.0301614	0.166775	-1.22452	0.227923	0.575236	0.0762913	0.288871	0.829564	0.41118	0.770465
URB1	-0.020605	0.0221525	-0.930146	0.352296	0.686265	-0.0225268	0.412411	-0.970229	0.337047	0.676928	-0.00109797	0.35841	-0.0148431	0.988214	0.997276
URB2	-0.00271209	0.00819162	-0.331081	0.740583	0.90633	-0.00193505	0.0830626	-0.228659	0.820156	0.937052	-0.0142648	0.0735894	-0.437158	0.663793	0.893329
URGCP	-0.0662008	0.0276148	-2.39729	0.0165168	0.175843	-0.0583472	0.502153	-1.99027	0.0525717	0.322963	-0.128031	0.4267	-1.55647	0.125616	0.53222
URI1	-0.0847599	0.032543	-2.60455	0.00919946	0.134434	-0.0961033	0.740432	-2.79924	0.00748179	0.1458	0.0156552	0.680497	0.153261	0.878781	0.969855
URM1	0.00401382	0.0147584	0.271969	0.785646	0.924266	0.00836635	0.205642	0.542062	0.590413	0.839061	-0.0424414	0.156721	-0.841698	0.403782	0.769111
UROD	-0.0118825	0.0128143	-0.927282	0.35378	0.686701	-0.0131637	0.125861	-0.99438	0.325282	0.667192	0.0071738	0.14293	0.140512	0.888794	0.971853
UROS	-0.0507795	0.0232853	-2.18075	0.029202	0.230013	-0.0583727	0.455046	-2.40895	0.0200944	0.216543	0.0407815	0.486739	0.484663	0.629935	0.883791
USB1	-0.00734914	0.0096191	-0.764015	0.444858	0.751645	-0.00719757	0.124823	-0.728961	0.469751	0.773488	-0.0101746	0.141334	-0.238669	0.812293	0.947105
USE1	-0.0115688	0.014557	-0.794724	0.426774	0.738588	-0.018808	0.166548	-1.24994	0.217694	0.567104	0.0941631	0.121201	1.63745	0.109214	0.507698
USF1	0.00322271	0.0100914	0.319353	0.749459	0.910046	-0.000580753	0.10817	-0.0545471	0.956737	0.98706	0.0368468	0.0575995	1.16398	0.249706	0.661123
USF2	-0.0108831	0.0203303	-0.535313	0.592434	0.839613	-0.012335	0.321367	-0.59056	0.557729	0.826331	0.0152741	0.31083	0.172288	0.86391	0.963959
USF3	0.0156026	0.0229903	0.678663	0.497352	0.782104	0.0249776	0.412772	1.04214	0.302839	0.648316	-0.0923554	0.383805	-1.13552	0.261326	0.671027
USH2A	0.0444217	0.0275365	1.61319	0.106703	0.413881	0.0533379	0.397793	1.82102	0.0751651	0.371187	-0.0234205	0.350893	-0.289877	0.773054	0.933595
USHBP1	-0.00573238	0.0135977	-0.42157	0.673339	0.87567	-0.000275528	0.12694	-0.0196271	0.984426	0.995017	-0.088622	0.197062	-1.61977	0.111285	0.51272
USO1	-0.058539	0.0333414	-1.75575	0.0791317	0.361596	-0.0471087	0.849282	-1.35748	0.181305	0.527084	-0.195679	0.973194	-1.62788	0.109548	0.508567
USP1	-0.00476574	0.0135119	-0.352707	0.724308	0.900462	-0.0059174	0.154849	-0.42306	0.674239	0.877175	0.0113238	0.188597	0.216597	0.829363	0.953372
USP10	-0.031052	0.0244491	-1.27007	0.204061	0.551219	-0.0211412	0.656229	-0.842289	0.40402	0.728189	-0.21484	0.662005	-1.98766	0.0520853	0.404765
USP11	0.00400804	0.0477459	0.0839453	0.9331	0.979607	0.0188051	0.854297	0.356521	0.723141	0.899335	-0.0631212	0.710629	-0.561844	0.576617	0.860939
USP12	-0.0371165	0.0195148	-1.90197	0.0571752	0.312294	-0.0346163	0.2988	-1.73254	0.089932	0.394105	-0.0889347	0.436509	-0.977744	0.332693	0.726418
USP13	-0.00506637	0.0224759	-0.225414	0.821657	0.938849	0.0144803	0.341665	0.614717	0.541795	0.815637	-0.203647	0.375187	-2.71233	0.00901691	0.249857
USP14	-0.0377834	0.0314109	-1.20287	0.229025	0.577853	-0.0180318	0.793381	-0.550113	0.584925	0.836755	-0.259801	0.837044	-2.36407	0.0218152	0.313916
USP15	0.012942	0.0367314	0.352342	0.724582	0.90066	0.0309924	1.13768	0.810681	0.421757	0.740826	-0.20383	1.11003	-1.53853	0.129937	0.536988
USP16	0.00369144	0.0144891	0.254774	0.798897	0.92922	0.00235291	0.284364	0.158755	0.874562	0.956282	0.0325769	0.316348	0.473161	0.638063	0.886722
USP19	-0.00760328	0.00807544	-0.941531	0.346433	0.680903	-0.00400428	0.0945157	-0.481003	0.632813	0.859625	-0.0649783	0.0796002	-1.95488	0.0559404	0.412027
USP2	-0.0127053	0.0266812	-0.47619	0.633939	0.859548	-0.0078354	0.367137	-0.285217	0.776768	0.923653	-0.0936899	0.420595	-0.83631	0.407471	0.769576
USP2-AS1	-0.0505941	0.0305037	-1.65862	0.0971923	0.395861	-0.0404347	0.344963	-1.25122	0.217558	0.567077	-0.133618	0.334201	-1.44636	0.154357	0.569687
USP20	-0.000573367	0.0220428	-0.0260116	0.979248	0.993878	0.0134629	0.39385	0.585904	0.560827	0.828444	-0.162561	0.372398	-2.08252	0.0421924	0.382532
USP22	0.0535907	0.0378176	1.41709	0.156458	0.492914	0.0482138	0.846285	1.19648	0.237688	0.586136	0.0933073	0.86404	0.851983	0.3981	0.764915
USP24	0.0437948	0.0322127	1.35955	0.173971	0.51505	0.0440298	0.844685	1.31289	0.195784	0.543385	0.0409936	0.906043	0.35402	0.724744	0.914741
USP25	0.0273716	0.033076	0.827537	0.407933	0.725628	0.0467228	0.972307	1.3542	0.182341	0.528899	-0.192298	1.00244	-1.65424	0.104057	0.499651
USP28	0.0235039	0.0234184	1.00365	0.315546	0.655898	0.0322172	0.462822	1.31596	0.194761	0.542253	-0.0702917	0.381257	-0.875103	0.385511	0.759511
USP3	-0.0145324	0.00988678	-1.46988	0.141593	0.473548	-0.0172614	0.0688865	-1.698	0.0963462	0.40369	0.0331525	0.0813726	0.780166	0.439151	0.788683
USP3-AS1	-0.0149757	0.0182432	-0.820897	0.411705	0.728411	-0.0214249	0.267258	-1.13077	0.264062	0.610422	0.0669949	0.302641	0.991785	0.32586	0.721537
USP30	0.0307974	0.0177637	1.73373	0.0829661	0.369716	0.0425871	0.281806	2.3204	0.0248456	0.234067	-0.143875	0.349587	-2.03662	0.0467549	0.393798
USP31	0.052051	0.0422476	1.23205	0.217932	0.567675	0.0994885	0.936852	2.22391	0.0311456	0.25882	-0.339137	0.931843	-2.63989	0.0108999	0.267975
USP32	-0.00942712	0.0396707	-0.237634	0.812165	0.935276	0.00848296	1.12943	0.201577	0.841143	0.944631	-0.152355	1.05497	-1.28157	0.205636	0.619589
USP33	0.226842	0.0906832	2.50148	0.0123677	0.154496	0.294973	2.28246	2.91655	0.00554077	0.136232	-0.0525443	2.22588	-0.256557	0.79862	0.943757
USP34	0.10713	0.0650289	1.64743	0.0994703	0.40118	0.210125	2.39296	2.99496	0.00442393	0.120586	-0.520812	2.42577	-3.00636	0.00405256	0.199418
USP35	0.000247161	0.00835457	0.029584	0.976399	0.993389	0.00100256	0.0989314	0.116806	0.907526	0.969906	-0.0133746	0.0951083	-0.366951	0.715133	0.913321
USP36	0.0155355	0.0237789	0.653328	0.513545	0.792258	0.0212829	0.47973	0.865425	0.391333	0.717703	-0.0670559	0.477395	-0.719292	0.475156	0.810197
USP37	-0.0423801	0.0270667	-1.56576	0.117404	0.43314	-0.0301386	0.66964	-1.07178	0.289457	0.638839	-0.196631	0.647288	-1.96986	0.0541493	0.408458
USP38	0.0181175	0.0162009	1.11831	0.263436	0.613426	0.0225749	0.246578	1.34942	0.183859	0.529196	-0.0491094	0.277037	-0.755882	0.453104	0.798356
USP39	-0.0175215	0.0203692	-0.860197	0.38968	0.712556	-0.017525	0.306457	-0.839658	0.405478	0.728612	-0.0174523	0.474585	-0.186854	0.852497	0.959687
USP4	-0.0324608	0.0272755	-1.19011	0.234004	0.583119	-0.035491	0.608643	-1.23587	0.22283	0.570727	-0.00453696	0.517588	-0.0520438	0.958692	0.989521
USP40	0.0199894	0.0229843	0.8697	0.384464	0.708567	0.0252179	0.403434	1.05671	0.296206	0.642419	-0.0469898	0.3689	-0.550134	0.584565	0.864362
USP42	0.0368311	0.0243241	1.51418	0.12998	0.454535	0.0309314	0.507293	1.23103	0.22462	0.572571	0.124805	0.504132	1.28629	0.203995	0.617807
USP43	0.0165097	0.0383592	0.430399	0.666906	0.873014	0.044001	0.922668	1.08456	0.283814	0.633148	-0.215258	0.896248	-1.82735	0.0733438	0.446107
USP44	-9.5883e-05	0.0100845	-0.00950793	0.992414	0.997121	0.00603014	0.0911786	0.581062	0.564058	0.828978	-0.103917	0.0908256	-2.43236	0.0185795	0.30489
USP45	0.0220401	0.0311727	0.707031	0.479547	0.772611	0.0342603	0.641228	1.05563	0.296697	0.642666	-0.123513	0.682012	-1.10271	0.275193	0.683252
USP46	0.00411127	0.030715	0.133852	0.89352	0.965912	0.0135976	0.6178	0.428849	0.670051	0.87562	-0.140394	0.728603	-1.13448	0.261785	0.671621
USP47	0.0696246	0.0545696	1.27589	0.201996	0.549224	0.13357	1.41185	2.21721	0.0316316	0.260241	-0.222733	1.26468	-1.72914	0.0896719	0.472406
USP48	0.0640156	0.0392557	1.63073	0.102946	0.407525	0.0893648	1.10675	2.1763	0.0347473	0.269112	-0.20512	1.27831	-1.53305	0.131279	0.538704
USP49	-0.0297015	0.0313904	-0.946198	0.344047	0.679666	-0.0345953	0.682642	-1.04228	0.302773	0.648294	0.0117431	0.673424	0.121574	0.903701	0.97382
USP5	0.000297801	0.016539	0.018006	0.985634	0.995062	0.000406036	0.237594	0.0235555	0.98131	0.994215	-0.000957317	0.186192	-0.0163089	0.98705	0.997254
USP53	-0.0620395	0.0241364	-2.57037	0.010159	0.140752	-0.0571797	0.462639	-2.28304	0.0271357	0.243011	-0.125362	0.41457	-1.38664	0.171421	0.584498
USP54	-0.00807445	0.0233679	-0.345536	0.729691	0.902914	-0.00617731	0.401438	-0.255873	0.799199	0.930533	-0.0362399	0.490248	-0.389587	0.698421	0.90912
USP6	-0.0106767	0.00629224	-1.6968	0.0897348	0.383367	-0.00928204	0.0638337	-1.4596	0.151249	0.490313	-0.0757743	0.0897559	-1.74405	0.08731	0.472213
USP6NL	-0.0138886	0.0117383	-1.18319	0.236734	0.585973	-0.0190846	0.127048	-1.57133	0.123016	0.450439	0.0597096	0.10633	1.30626	0.197307	0.61131
USP7	-0.00988669	0.0258777	-0.382055	0.702421	0.89076	0.00103375	0.581315	0.0386283	0.969355	0.990399	-0.167077	0.543394	-1.64556	0.10584	0.501868
USP8	-0.00273817	0.0299922	-0.0912961	0.927257	0.977954	0.00364124	0.738534	0.116745	0.907574	0.969906	-0.0810686	0.779768	-0.741768	0.46154	0.801695
USP9X	-0.0149006	0.0355201	-0.419498	0.674852	0.87617	-0.0048371	0.967607	-0.1305	0.896744	0.964787	-0.128064	1.05072	-1.03033	0.307588	0.710165
USP9Y	-0.130933	0.104841	-1.24887	0.211714	0.56109	0.0177836	0.847503	0.133366	0.894645	0.963964	-0.371713	1.21809	-2.1908	0.0335512	0.352941
USPL1	-0.0214144	0.0164051	-1.30535	0.191772	0.537966	-0.0192589	0.280776	-1.14756	0.257131	0.604437	-0.0677356	0.337164	-0.870669	0.387906	0.76054
UST	0.00341039	0.00938084	0.363548	0.716196	0.897672	0.00364749	0.0645925	0.371417	0.712053	0.893915	0.000938642	0.0414866	0.0296028	0.976506	0.995872
UTP11	-0.000249004	0.00792777	-0.0314091	0.974943	0.993308	-0.00207829	0.0736604	-0.257978	0.797584	0.929769	0.0558094	0.116329	1.25142	0.216337	0.631416
UTP14A	0.000737495	0.0122213	0.0603452	0.951881	0.985748	0.00271594	0.167511	0.216523	0.829545	0.941153	-0.0363017	0.173383	-0.668871	0.506514	0.828618
UTP14C	-0.0177987	0.00991394	-1.79532	0.072603	0.348805	-0.0167903	0.119936	-1.64869	0.106081	0.42065	-0.0360522	0.118086	-0.832028	0.409169	0.769576
UTP15	-0.0171882	0.00819399	-2.09766	0.0359348	0.254272	-0.0209097	0.0615792	-2.46955	0.0173323	0.205217	0.037739	0.0688502	1.16017	0.251237	0.662309
UTP18	0.045276	0.0184669	2.45174	0.0142166	0.164603	0.049074	0.328397	2.59242	0.0127607	0.18364	-0.0295436	0.369242	-0.35163	0.726526	0.915786
UTP20	-0.023202	0.0153208	-1.51441	0.129922	0.454535	-0.0257353	0.26246	-1.63984	0.107916	0.424753	0.0282016	0.275327	0.398927	0.691568	0.90621
UTP23	0.0511124	0.041165	1.24165	0.214366	0.564223	0.063749	0.828527	1.45242	0.153226	0.491855	-0.0412241	0.883445	-0.347456	0.729641	0.916369
UTP3	0.014355	0.0104729	1.37068	0.170474	0.509555	0.0149982	0.10127	1.39101	0.170968	0.515743	0.00362585	0.0980681	0.0823358	0.934702	0.983471
UTP4	0.0282963	0.0161435	1.7528	0.0796362	0.362282	0.0358135	0.280443	2.14906	0.0369692	0.273724	-0.0862601	0.262402	-1.32595	0.190606	0.604718
UTP6	-0.0344508	0.0203789	-1.69051	0.0909301	0.385294	-0.0239755	0.36199	-1.13638	0.261731	0.608442	-0.180284	0.344014	-2.29017	0.0260658	0.328756
UTRN	0.0400614	0.0352142	1.13765	0.255267	0.606167	0.0558305	0.380098	1.39454	0.170754	0.515743	-0.0138403	0.283802	-0.186984	0.852395	0.959687
UTY	-0.184599	0.0981248	-1.88127	0.0599354	0.31906	0.0198199	0.813344	0.148345	0.882898	0.960103	-0.423978	1.20627	-2.93246	0.00497654	0.2143
UVRAG	0.0932438	0.0402709	2.31541	0.0205903	0.194063	0.112793	1.26119	2.64911	0.0110486	0.173438	-0.0726492	1.19994	-0.585728	0.560572	0.855104
UVSSA	-0.0479875	0.0212336	-2.25998	0.0238223	0.208852	-0.0437009	0.239017	-1.905	0.0631198	0.34767	-0.073625	0.206004	-1.31235	0.19512	0.608832
UXS1	0.000237201	0.0226636	0.0104662	0.991649	0.997086	0.0097372	0.433685	0.413062	0.681496	0.88111	-0.115793	0.407936	-1.40553	0.165764	0.579548
UXT	0.00303164	0.00791552	0.382999	0.70172	0.890579	0.00554347	0.0693044	0.675688	0.502649	0.791148	-0.0307913	0.0592028	-1.02278	0.311111	0.712957
VAC14	0.00360547	0.0195743	0.184194	0.853862	0.952606	0.00847861	0.28809	0.407569	0.685496	0.882242	-0.0340351	0.214877	-0.588681	0.558604	0.854737
VAMP1	0.0359209	0.00876374	4.09881	4.15283e-05	0.00800174	0.0408473	0.0807796	4.47603	5.03804e-05	0.0194065	-0.0224948	0.0773936	-0.715834	0.477271	0.812325
VAMP3	-0.00285028	0.0102387	-0.278383	0.780718	0.922723	-0.00250353	0.124649	-0.239549	0.811753	0.934401	-0.0111236	0.137753	-0.217897	0.828356	0.952902
VAMP4	-0.0344883	0.0199231	-1.73107	0.0834393	0.370396	-0.0276087	0.307428	-1.32521	0.1917	0.53818	-0.10809	0.300514	-1.58622	0.118705	0.523926
VAMP7	-0.0111616	0.0136985	-0.814809	0.415181	0.730844	-0.0122369	0.194706	-0.873297	0.387074	0.714541	0.0120405	0.216618	0.184981	0.853958	0.960152
VAPA	-0.00647417	0.0429135	-0.150866	0.880082	0.96328	0.000962156	1.01402	0.0214407	0.982988	0.994607	-0.085991	1.1846	-0.585998	0.560392	0.855083
VAPB	-0.0233257	0.0252398	-0.924161	0.355402	0.68777	-0.0135892	0.526086	-0.522185	0.604068	0.846794	-0.177687	0.505298	-1.71483	0.0922858	0.478846
VARS	-0.0039393	0.00947421	-0.415792	0.677562	0.877919	-0.00513206	0.109963	-0.523513	0.603151	0.846389	0.0129459	0.0918269	0.350987	0.727005	0.915874
VARS2	0.0293765	0.0147406	1.99289	0.0462731	0.287538	0.031849	0.198352	2.04803	0.0463373	0.303213	0.00749243	0.150364	0.161946	0.871971	0.966951
VASH1	-0.0756678	0.0268994	-2.81299	0.00490834	0.0984803	-0.0450994	0.278198	-1.4358	0.158576	0.500798	-0.159752	0.203621	-3.06653	0.00342123	0.193537
VASH2	0.00683641	0.0109358	0.625143	0.531877	0.802434	0.0118184	0.0824219	1.04839	0.299992	0.64617	-0.0727387	0.121944	-1.61452	0.11242	0.514055
VAT1L	0.00470236	0.0162448	0.289468	0.772223	0.920186	0.00347322	0.131927	0.204729	0.838748	0.944022	0.0182647	0.172484	0.32411	0.747144	0.92354
VAV2	0.0102734	0.00420281	2.44441	0.0145091	0.16563	0.00916354	0.0210964	2.16013	0.0360514	0.272187	0.0693111	0.0586352	2.24018	0.0293447	0.341387
VAV3	0.00702468	0.00440648	1.59417	0.110898	0.419601	0.00610448	0.0257453	1.35285	0.182769	0.529168	0.0259537	0.0294503	1.26817	0.210342	0.623633
VBP1	-0.0215173	0.0161445	-1.33279	0.182601	0.528413	-0.0243853	0.170322	-1.46675	0.149301	0.487196	0.0259275	0.226348	0.383432	0.702951	0.91036
VCAN	-0.0060817	0.00539489	-1.12731	0.259612	0.609968	-0.00783252	0.0286207	-1.40167	0.167781	0.51198	0.0179432	0.0259812	0.866829	0.389988	0.761312
VCL	-0.026361	0.0297576	-0.885856	0.375695	0.701209	-0.00585947	0.659855	-0.187634	0.851996	0.949071	-0.228781	0.599513	-2.33152	0.0236049	0.320135
VCP	-0.0274627	0.0268733	-1.02193	0.306813	0.650657	-0.0117933	0.474931	-0.422999	0.674283	0.877175	-0.232707	0.470515	-2.30623	0.0250839	0.326188
VCPIP1	0.00931285	0.0153777	0.605606	0.544776	0.811946	0.00987908	0.232164	0.630141	0.531746	0.810239	-0.00506676	0.304866	-0.0641323	0.949109	0.986794
VCPKMT	-0.00418888	0.0143234	-0.29245	0.769943	0.919026	-0.00139766	0.186301	-0.0950584	0.924685	0.975141	-0.0561418	0.176211	-0.885052	0.380267	0.756557
VDAC1	-0.0596733	0.0403766	-1.47792	0.13943	0.46913	-0.0583455	0.483671	-1.34363	0.186361	0.532408	-0.0681503	0.549806	-0.62114	0.537215	0.844749
VDAC2	-0.0262747	0.0270481	-0.971406	0.331346	0.668302	-0.0289967	0.26368	-1.01718	0.314815	0.656797	-0.00170561	0.291789	-0.0199148	0.984191	0.996855
VDAC3	0.00481262	0.0477359	0.100818	0.919695	0.975213	0.0118885	0.729087	0.231099	0.818335	0.936027	-0.0390371	0.557458	-0.304829	0.761951	0.929281
VEGFA	-0.0138552	0.0135584	-1.02189	0.306834	0.650657	-0.0157698	0.0978896	-1.03994	0.304354	0.64908	-0.00622396	0.076245	-0.205584	0.837912	0.956066
VEGFB	-0.0207736	0.0130945	-1.58643	0.112641	0.422631	-0.0204003	0.122351	-1.5003	0.140426	0.476862	-0.0255415	0.148586	-0.525608	0.601378	0.871666
VEGFD	-0.00207781	0.0144246	-0.144047	0.885464	0.964875	0.00297376	0.214856	0.200932	0.841645	0.944631	-0.0979184	0.248112	-1.51896	0.134784	0.543852
VEZF1	-0.00107686	0.00791211	-0.136102	0.89174	0.965487	-0.00163927	0.0715921	-0.200111	0.842283	0.944631	0.00674012	0.0684385	0.220697	0.826186	0.952
VEZT	-0.0858384	0.0531545	-1.61489	0.106335	0.413288	-0.0598994	1.69806	-1.05756	0.295823	0.64206	-0.277389	1.63823	-1.80222	0.0772641	0.454576
VGF	-0.0331894	0.0240015	-1.38281	0.166724	0.506252	-0.0374376	0.210732	-1.3851	0.173548	0.51921	-0.0173479	0.116572	-0.332371	0.741113	0.92111
VGLL4	-0.0559214	0.0469406	-1.19132	0.233527	0.582682	-0.0459344	1.18347	-0.91795	0.363472	0.69886	-0.129125	1.14131	-0.953108	0.344911	0.735068
VHL	0.00833452	0.0148692	0.560524	0.575122	0.830957	0.0102284	0.227303	0.671128	0.505522	0.793294	-0.0290987	0.20929	-0.429458	0.669362	0.895609
VILL	-0.0180643	0.0120245	-1.50229	0.133022	0.459787	-0.0166928	0.0978099	-1.3248	0.19188	0.53818	-0.0320521	0.0826703	-0.79654	0.429396	0.782229
VIPAS39	-0.0128258	0.0154436	-0.830497	0.406258	0.72463	-0.0151657	0.264642	-0.940907	0.351707	0.688986	0.0133851	0.219047	0.248119	0.805012	0.945176
VIPR1	-0.0220931	0.0274388	-0.805178	0.420717	0.734682	-0.0155084	0.640765	-0.546562	0.587342	0.838252	-0.117029	0.630422	-1.08623	0.28235	0.690673
VIPR2	0.00789625	0.0165244	0.477855	0.632754	0.859389	0.0103551	0.0742385	0.596588	0.554315	0.824023	-0.0158973	0.0813755	-0.294429	0.770249	0.932488
VKORC1L1	-0.126656	0.0373097	-3.39473	0.000686971	0.0374432	-0.116782	1.02971	-2.96213	0.00483791	0.126152	-0.211337	0.996116	-1.83048	0.0728669	0.44549
VLDLR	0.0189911	0.0148621	1.27782	0.201314	0.548499	0.0132786	0.19931	0.870493	0.388588	0.715279	0.125862	0.286444	1.9076	0.0619292	0.426457
VLDLR-AS1	-0.076677	0.0673569	-1.13837	0.254967	0.605578	-0.0492688	1.11741	-0.662552	0.511319	0.796657	-0.201932	1.15326	-1.27027	0.209984	0.623538
VMA21	-0.0015069	0.0154247	-0.0976944	0.922175	0.975889	-0.000560008	0.147168	-0.0350527	0.972191	0.991583	-0.0145164	0.139692	-0.245137	0.807468	0.946288
VMP1	0.0449523	0.0406183	1.1067	0.268423	0.617237	0.0712153	1.07111	1.65149	0.105504	0.419736	-0.161736	1.01048	-1.33698	0.187005	0.600235
VOPP1	-0.0599519	0.0144786	-4.14072	3.46217e-05	0.00737422	-0.0573938	0.219241	-3.89671	0.000316813	0.0422315	-0.133342	0.298539	-1.69021	0.0969281	0.485405
VPS11	-0.0305139	0.0123806	-2.46466	0.0137145	0.160981	-0.029468	0.167394	-2.31486	0.0251741	0.234685	-0.0487888	0.191141	-0.916882	0.363405	0.747711
VPS13A	0.084486	0.0579432	1.45808	0.144818	0.478105	0.139084	2.07292	2.23145	0.0306063	0.257009	-0.26303	2.17149	-1.67269	0.100348	0.490286
VPS13B	0.0242758	0.0538477	0.450823	0.652117	0.866604	0.0553058	1.99077	0.95316	0.345531	0.684501	-0.168319	1.97166	-1.16439	0.249541	0.661123
VPS13C	0.00839393	0.047822	0.175524	0.860668	0.956343	0.0223693	1.58803	0.439376	0.662463	0.873309	-0.0963852	1.51664	-0.691414	0.492357	0.823546
VPS13D	0.144064	0.0887945	1.62244	0.104709	0.410551	0.314324	2.99083	3.17215	0.0027061	0.100367	-0.550003	2.75642	-2.74914	0.00817912	0.242998
VPS16	-0.0195783	0.00977899	-2.00208	0.0452762	0.283252	-0.0155726	0.0821938	-1.52152	0.13503	0.468779	-0.0615562	0.0689373	-1.85787	0.06881	0.43884
VPS18	-0.0141153	0.00910458	-1.55036	0.121056	0.439169	-0.0146708	0.0904257	-1.55981	0.125714	0.454516	-0.00584893	0.0848092	-0.161193	0.872561	0.966956
VPS25	0.00252236	0.00731787	0.344684	0.730332	0.903029	0.00196406	0.0567651	0.260311	0.795795	0.928837	0.0113769	0.0568028	0.378625	0.706496	0.91173
VPS26A	0.0187794	0.0207203	0.906326	0.364763	0.695626	0.0164434	0.398013	0.768884	0.445924	0.757391	0.0545599	0.425229	0.651864	0.517338	0.834777
VPS26B	-0.0183256	0.0210826	-0.869232	0.38472	0.708741	-0.00683519	0.351031	-0.311326	0.75697	0.914537	-0.154334	0.340234	-2.04321	0.0460747	0.392854
VPS28	-0.00233786	0.0210451	-0.111088	0.911547	0.972045	-0.0121635	0.368581	-0.559003	0.578893	0.83428	0.140018	0.275171	1.69057	0.0971544	0.485562
VPS29	-0.0242862	0.0305762	-0.794284	0.42703	0.738588	-0.0260323	0.463275	-0.809354	0.422512	0.741122	-0.00790216	0.519372	-0.0802036	0.936381	0.984431
VPS35	-0.0299594	0.0339036	-0.883665	0.376877	0.702109	-0.0436108	0.657373	-1.22503	0.226851	0.574466	0.103138	0.723201	0.927845	0.357742	0.741871
VPS36	0.0570253	0.03884	1.46821	0.142047	0.474348	0.0676185	0.833613	1.63937	0.108013	0.424753	-0.0258902	0.795581	-0.224359	0.82335	0.950906
VPS37A	-0.0262718	0.0229623	-1.14412	0.252572	0.602865	-0.0238916	0.444427	-1.00168	0.321783	0.663303	-0.0564161	0.476973	-0.664636	0.509198	0.830716
VPS37B	0.00416088	0.0272497	0.152694	0.878639	0.962709	-0.00806462	0.545533	-0.285183	0.776795	0.923653	0.163032	0.513436	1.59927	0.115772	0.519109
VPS37C	-0.0258198	0.0147744	-1.7476	0.0805337	0.364399	-0.0336817	0.222546	-2.21432	0.0318433	0.260241	0.10532	0.249649	1.69532	0.095949	0.482951
VPS39	-0.0335831	0.0224891	-1.49331	0.135356	0.46403	-0.0392625	0.472337	-1.6757	0.100637	0.411669	0.0328606	0.453849	0.41003	0.683455	0.903086
VPS41	0.0676021	0.0479669	1.40935	0.158732	0.494249	0.0941554	1.47598	1.84526	0.0714955	0.365236	-0.134165	1.39676	-0.953862	0.344533	0.734651
VPS45	0.0427679	0.0346984	1.23256	0.21774	0.567558	0.0380277	0.993163	1.05331	0.297747	0.643735	0.100145	0.959142	0.797276	0.428889	0.781795
VPS4A	-0.00207639	0.017874	-0.116168	0.907519	0.971554	-0.000795829	0.236643	-0.0427267	0.966106	0.989306	-0.0169808	0.256246	-0.267228	0.790343	0.939282
VPS4B	-0.00549258	0.0217799	-0.252185	0.800898	0.929527	-0.00367348	0.428362	-0.1625	0.87163	0.955463	-0.0290276	0.399851	-0.356992	0.722531	0.914741
VPS50	0.0628828	0.0482281	1.30386	0.192281	0.538488	0.0989143	1.37024	1.90077	0.0636595	0.348649	-0.156446	1.3787	-1.21851	0.228487	0.641945
VPS51	-0.0304734	0.0232939	-1.30821	0.190802	0.537902	-0.0317179	0.429192	-1.30369	0.198878	0.547982	-0.0167782	0.353228	-0.20789	0.836121	0.955154
VPS52	-0.00886358	0.0124173	-0.713811	0.475344	0.769568	-0.00335512	0.188749	-0.263058	0.79369	0.928329	-0.10898	0.154065	-2.00425	0.050223	0.40022
VPS53	-0.061028	0.0483492	-1.26223	0.206865	0.555372	0.000395063	1.34694	0.00767464	0.99391	0.998471	-0.520991	1.28988	-3.69851	0.000520471	0.170733
VPS54	-0.0296582	0.0361023	-0.821503	0.41136	0.728336	-0.0345174	0.969576	-0.908232	0.368528	0.702068	0.0152582	0.898116	0.132052	0.895449	0.971992
VPS72	-0.0119722	0.0105895	-1.13057	0.258235	0.608215	-0.0147145	0.121742	-1.35451	0.182245	0.528752	0.0403558	0.121838	0.850425	0.398958	0.765519
VPS8	0.0590529	0.0425457	1.38799	0.165141	0.504109	0.0670503	1.19456	1.47881	0.146061	0.483356	0.000118646	1.19333	0.000963951	0.999235	0.999904
VPS9D1	-0.0308535	0.0456244	-0.676248	0.498883	0.783222	-0.00091415	0.850143	-0.0187057	0.985158	0.9951	-0.234045	0.802856	-1.83833	0.0716846	0.442002
VRK1	0.0784177	0.0278681	2.81389	0.00489458	0.0984803	0.0900173	0.599682	3.13495	0.00300382	0.103885	-0.109772	0.700412	-0.949117	0.346918	0.735833
VRK2	0.0103317	0.00600507	1.72049	0.0853426	0.374226	0.00927469	0.031466	1.50113	0.140211	0.476441	0.028374	0.042945	1.11156	0.271401	0.679531
VRK3	-0.024342	0.0184637	-1.31837	0.187379	0.535138	-0.020203	0.260882	-1.02611	0.310251	0.65435	-0.0545232	0.201041	-1.02549	0.30984	0.711629
VSIG10	-0.0424378	0.0218284	-1.94415	0.0518769	0.301105	-0.0417101	0.383217	-1.85336	0.0703032	0.363012	-0.0539972	0.432277	-0.602039	0.549744	0.851011
VSNL1	-0.0337319	0.0690103	-0.488795	0.624987	0.856528	-0.0430049	1.76684	-0.572226	0.569978	0.830915	0.0161307	1.74094	0.0925607	0.926612	0.980652
VSTM2A	-0.100278	0.056235	-1.7832	0.0745544	0.352198	-0.0814672	0.702927	-1.28154	0.207544	0.557632	-0.167974	0.59131	-1.39288	0.169903	0.582667
VSTM2B	-0.0309364	0.0574731	-0.538276	0.590386	0.838797	-0.0345241	0.923281	-0.533876	0.596283	0.841885	-0.0174489	0.806738	-0.139165	0.889853	0.971853
VSTM2L	-0.0321207	0.018113	-1.77335	0.076171	0.356033	-0.0360445	0.270166	-1.88053	0.066428	0.355462	0.000634118	0.182384	0.0114506	0.990907	0.997889
VSTM4	-0.00268623	0.00958947	-0.280123	0.779383	0.922345	-0.00667872	0.0981811	-0.6801	0.499878	0.789175	0.0792879	0.101529	1.78184	0.0806962	0.462286
VSTM5	-0.04802	0.0140147	-3.42641	0.000611619	0.034307	-0.0413317	0.168458	-2.78755	0.00771571	0.147826	-0.104073	0.134558	-2.42459	0.0188087	0.30556
VTA1	-0.0478836	0.0259052	-1.84842	0.0645417	0.33043	-0.061438	0.503053	-2.26527	0.0282894	0.248602	0.0931178	0.4534	1.06449	0.291985	0.699095
VTI1A	0.0596079	0.0536474	1.11111	0.266523	0.615708	0.0740983	1.87593	1.29691	0.201183	0.550245	-0.0483448	1.84648	-0.310009	0.757784	0.927456
VTI1B	-0.0157442	0.014594	-1.07881	0.280671	0.629128	-0.0109679	0.15025	-0.725205	0.472029	0.774696	-0.0803519	0.16385	-1.44457	0.154532	0.569788
VWA1	-0.00528793	0.00364134	-1.45219	0.146448	0.48115	-0.00555239	0.018346	-1.49573	0.141608	0.477787	0.00144665	0.0146676	0.0772249	0.938739	0.985204
VWA3A	0.0531621	0.0564443	0.941849	0.34627	0.680903	0.0743349	0.913074	1.21892	0.229631	0.576673	-0.0733636	0.937689	-0.492109	0.624884	0.881832
VWA5A	0.000141791	0.00318436	0.0445274	0.964484	0.988962	0.000225653	0.00792141	0.0693765	0.944993	0.982752	-0.00179463	0.00592197	-0.114823	0.909024	0.975397
VWA5B2	0.00720898	0.00749055	0.962409	0.335844	0.671804	0.0050962	0.0592363	0.649004	0.519589	0.801331	0.0285651	0.0309031	1.1442	0.257739	0.667594
VWA8	0.071068	0.0552446	1.28642	0.198295	0.545028	0.109994	1.81853	1.84507	0.0715238	0.365236	-0.165582	1.72541	-1.12648	0.265095	0.67522
VWC2	-0.0508983	0.0640842	-0.794241	0.427055	0.738588	-0.071058	1.41088	-0.993129	0.326019	0.667991	0.030867	1.22132	0.214212	0.831213	0.954064
VWC2L	0.0140427	0.0432369	0.324785	0.745344	0.908505	-0.00428119	0.387384	-0.0912722	0.927748	0.976156	0.117623	0.342911	1.05472	0.298163	0.704312
VWCE	-0.0244916	0.0151892	-1.61244	0.106867	0.414101	-0.0263004	0.196224	-1.67924	0.099941	0.410418	0.00411324	0.220055	0.0660401	0.947597	0.986657
VWDE	0.000149876	0.0179129	0.00836693	0.993324	0.997121	0.00658947	0.159748	0.346132	0.730899	0.903537	-0.0495781	0.142901	-0.937151	0.353004	0.73921
WAC	0.0623003	0.0526227	1.18391	0.236451	0.585552	0.122718	1.3841	2.19999	0.0329112	0.264426	-0.426316	1.44603	-2.68746	0.00962679	0.256032
WAC-AS1	-0.0528344	0.0301392	-1.75301	0.0795997	0.362281	-0.0492433	0.538334	-1.56034	0.12559	0.454398	-0.0900607	0.538615	-0.886322	0.379493	0.756173
WAPL	0.0327181	0.0226469	1.44471	0.14854	0.483992	0.0333913	0.607752	1.43956	0.156817	0.498222	0.0189895	0.664087	0.181285	0.856843	0.961846
WARS	-0.0462477	0.0169943	-2.72137	0.00650129	0.111898	-0.0434851	0.296989	-2.48068	0.0168639	0.20429	-0.0894242	0.279079	-1.29037	0.202586	0.616509
WARS2	0.00508317	0.0163242	0.311389	0.755505	0.912918	-0.00386466	0.19066	-0.225089	0.822915	0.938425	0.0893022	0.168034	1.69535	0.0959441	0.482951
WASF1	0.142076	0.0652036	2.17895	0.0293351	0.230526	0.201876	2.00862	2.84137	0.00669251	0.141517	-0.177152	2.11501	-1.07917	0.285453	0.694332
WASF2	-0.0120964	0.0248497	-0.486783	0.626412	0.857314	-0.013322	0.438706	-0.515021	0.609024	0.848656	0.00257297	0.403384	0.0287517	0.977172	0.995872
WASF3	-0.0514271	0.0185559	-2.77147	0.00558046	0.103805	-0.0554483	0.353137	-2.88738	0.00591919	0.137043	0.00518056	0.349356	0.0719004	0.942955	0.98596
WASL	0.0195066	0.0362792	0.537681	0.590797	0.839139	0.0285217	0.682888	0.743244	0.461143	0.767957	-0.0563478	0.757868	-0.506205	0.614835	0.878338
WBP11	-0.000228878	0.0174263	-0.013134	0.989521	0.996401	0.00383677	0.24464	0.21447	0.831136	0.941522	-0.075699	0.333237	-0.982127	0.33055	0.724488
WBP1L	0.00310993	0.0208939	0.148844	0.881677	0.963841	0.0109022	0.386203	0.505797	0.615434	0.851254	-0.118198	0.436054	-1.38982	0.170459	0.583255
WBP2	0.00500056	0.0388707	0.128646	0.897638	0.967105	0.0140919	0.418649	0.329519	0.743465	0.909416	-0.0382066	0.41729	-0.409813	0.683614	0.903086
WBP2NL	-0.0299458	0.0298244	-1.00407	0.315345	0.655898	-0.0205776	0.32282	-0.641691	0.524505	0.805258	-0.089961	0.353693	-1.10836	0.272766	0.679899
WBP4	-0.0154406	0.0208941	-0.738993	0.459911	0.761263	-0.00703438	0.359845	-0.326024	0.745897	0.909765	-0.142099	0.355421	-1.69667	0.0956924	0.482639
WDFY1	-0.0155908	0.0234018	-0.666221	0.50527	0.785628	-0.0165741	0.537467	-0.680753	0.499468	0.789175	-0.0036551	0.502501	-0.0430902	0.965793	0.99269
WDFY2	0.0176436	0.0441891	0.399275	0.689691	0.884111	0.0346813	0.746495	0.711454	0.48053	0.778363	-0.0608951	0.713502	-0.581832	0.563175	0.857037
WDFY3	0.0822724	0.0573533	1.43448	0.151434	0.487415	0.131469	2.14734	2.13992	0.0377424	0.276921	-0.251351	2.1297	-1.57106	0.122187	0.527725
WDHD1	0.0309448	0.0169858	1.8218	0.0684848	0.340655	0.0230276	0.189336	1.28569	0.205037	0.554748	0.101721	0.205039	1.89951	0.0630072	0.429314
WDPCP	0.0674915	0.0789247	0.855138	0.392475	0.714293	0.141947	2.31222	1.59568	0.117465	0.442014	-0.207876	2.3786	-1.21511	0.229772	0.642804
WDR1	-0.00970273	0.00702309	-1.38155	0.167111	0.506549	-0.00880649	0.055885	-1.21413	0.230945	0.578038	-0.0231508	0.0613277	-0.823969	0.413692	0.772279
WDR11	0.0114412	0.0329954	0.346752	0.728778	0.90287	0.025559	0.703803	0.740898	0.462551	0.769542	-0.140185	0.753104	-1.23998	0.220508	0.634455
WDR11-AS1	0.0314142	0.0270228	1.16251	0.245029	0.593106	0.0337239	0.4245	1.17811	0.244862	0.593212	0.0125035	0.473307	0.152651	0.87926	0.970118
WDR12	-0.032123	0.0213726	-1.503	0.13284	0.45957	-0.0278247	0.391651	-1.27214	0.209769	0.560327	-0.122969	0.4442	-1.22291	0.226872	0.639392
WDR13	0.00406062	0.0157763	0.257388	0.79688	0.92879	0.0054724	0.256344	0.334318	0.739672	0.908811	-0.0143863	0.187125	-0.243137	0.808848	0.946616
WDR17	-0.0204523	0.0565659	-0.361566	0.717676	0.898456	0.028309	1.79901	0.465144	0.644041	0.864449	-0.329816	1.8179	-2.15148	0.0360673	0.361455
WDR18	-0.0105746	0.0146064	-0.72397	0.469084	0.765366	-0.0178265	0.181882	-1.10638	0.274363	0.624245	0.022866	0.0938481	0.660869	0.511591	0.83179
WDR19	0.0482189	0.034009	1.41783	0.156241	0.492914	0.07045	0.835601	1.9863	0.0530258	0.323872	-0.20545	0.840167	-1.71481	0.0922882	0.478846
WDR20	-0.0635495	0.0277061	-2.2937	0.0218078	0.200948	-0.0665091	0.61367	-2.28284	0.0271484	0.243011	-0.0355653	0.627634	-0.396992	0.692985	0.906743
WDR25	-0.0116304	0.0218836	-0.531468	0.595094	0.841217	-0.0129715	0.340943	-0.570274	0.571289	0.8314	0.00505401	0.34785	0.0629938	0.950011	0.987107
WDR26	-0.00231147	0.030185	-0.0765768	0.93896	0.981854	0.00148986	0.693816	0.0473997	0.962402	0.989194	-0.0473913	0.618572	-0.437829	0.66331	0.893305
WDR27	-0.0826898	0.0308517	-2.68024	0.00735697	0.12007	-0.0845807	0.692002	-2.62886	0.0116344	0.174965	-0.0610933	0.684908	-0.56186	0.576607	0.860939
WDR3	-0.0255056	0.0131857	-1.93434	0.0530715	0.303298	-0.024975	0.187576	-1.82513	0.0745318	0.369699	-0.0323959	0.162281	-0.656967	0.514077	0.832935
WDR31	-0.0577277	0.0145786	-3.95975	7.50285e-05	0.0104858	-0.0590479	0.162729	-3.90908	0.000304916	0.0422315	-0.0397806	0.189354	-0.714259	0.478237	0.81279
WDR33	-0.000172498	0.0315195	-0.00547275	0.995633	0.998398	-7.90752e-05	0.908463	-0.00241354	0.998085	0.999474	-0.00133345	0.972181	-0.0115455	0.990832	0.997889
WDR34	0.0102096	0.00810938	1.25899	0.208033	0.556569	0.0146716	0.0805573	1.7783	0.082018	0.383057	-0.117021	0.111166	-2.65619	0.0104475	0.263502
WDR35	-0.0084724	0.0274603	-0.308533	0.757677	0.913773	-0.0243674	0.395879	-0.824171	0.41413	0.734619	0.0913439	0.365466	1.23287	0.223127	0.635407
WDR36	-0.00609012	0.016693	-0.364832	0.715237	0.897133	-0.0046241	0.29704	-0.270732	0.787818	0.927547	-0.0373442	0.365431	-0.473535	0.637798	0.886722
WDR37	0.00727525	0.038293	0.189989	0.849318	0.951195	0.0100375	0.994644	0.24731	0.805777	0.932267	-0.0151135	1.06245	-0.130797	0.896437	0.971992
WDR4	-0.00577996	0.00914382	-0.632117	0.527311	0.799617	-0.00641987	0.118231	-0.679931	0.499983	0.789175	0.00387608	0.0901886	0.10568	0.91624	0.97735
WDR41	0.00619413	0.028319	0.218727	0.826863	0.941687	0.0184013	0.569747	0.617432	0.540019	0.815065	-0.107307	0.597899	-1.1808	0.243013	0.655619
WDR43	-0.00852962	0.0241568	-0.353094	0.724018	0.900383	-0.00198203	0.411301	-0.0791116	0.93729	0.980096	-0.0951137	0.514728	-1.04399	0.301283	0.70563
WDR44	0.0392268	0.0264688	1.482	0.13834	0.467541	0.0533856	0.587743	1.94637	0.0577828	0.333369	-0.152602	0.513675	-1.51153	0.136659	0.546591
WDR45	-0.00409793	0.0146228	-0.280242	0.779292	0.922331	-0.00667488	0.166804	-0.441293	0.661085	0.873116	0.0327343	0.15856	0.572434	0.569496	0.859301
WDR45B	0.0215874	0.0224349	0.962224	0.335937	0.671804	0.0318414	0.400315	1.3807	0.174096	0.519993	-0.159384	0.52328	-1.64511	0.105933	0.501868
WDR46	-0.0751697	0.0175404	-4.28552	1.82309e-05	0.00554364	-0.0694171	0.214961	-3.5944	0.000794229	0.0634694	-0.102269	0.127418	-2.43981	0.0181132	0.300187
WDR47	-0.00856581	0.0311604	-0.274894	0.783398	0.923811	-0.00155287	0.699338	-0.0479645	0.961954	0.98897	-0.0967797	0.747095	-0.842852	0.403142	0.769111
WDR48	0.0536244	0.025662	2.08964	0.0366497	0.256193	0.0738916	0.555782	2.7761	0.00795113	0.149161	-0.213687	0.489603	-2.21058	0.0314531	0.347642
WDR49	0.0062063	0.00724951	0.856099	0.391943	0.714	0.00624276	0.0436943	0.833748	0.408767	0.731356	0.00566008	0.0468656	0.195316	0.845901	0.958622
WDR5	0.038952	0.0241527	1.61274	0.106801	0.414101	0.0355704	0.49127	1.43259	0.158792	0.500819	0.0984606	0.571966	0.945301	0.348844	0.737547
WDR53	-0.00306271	0.00908492	-0.33712	0.736026	0.904752	-0.00384388	0.112363	-0.409956	0.683756	0.881842	0.00892259	0.104303	0.242945	0.808997	0.946616
WDR54	0.0173452	0.0120875	1.43498	0.151293	0.487097	0.0265931	0.142782	2.09603	0.0416552	0.288763	-0.0735667	0.116277	-1.84936	0.0700499	0.440882
WDR55	-0.0230414	0.00757157	-3.04314	0.00234121	0.0678012	-0.0205024	0.0944311	-2.64329	0.0112142	0.173925	-0.0744104	0.0852658	-2.13278	0.0376464	0.366082
WDR59	0.00709153	0.0338639	0.209413	0.834126	0.94556	0.0152991	0.757353	0.431249	0.668318	0.874951	-0.0771013	0.674098	-0.678568	0.500397	0.826612
WDR6	-0.0208132	0.0210105	-0.99061	0.321876	0.661675	-0.0168929	0.319439	-0.759191	0.451642	0.762047	-0.0530571	0.224317	-0.831438	0.409499	0.769576
WDR60	-0.00514314	0.0586094	-0.0877529	0.930073	0.979184	0.0803506	1.69721	1.25378	0.216308	0.56579	-0.442122	1.68806	-3.05148	0.00356991	0.193537
WDR61	-0.0198147	0.0225129	-0.880151	0.378778	0.703097	-0.0195132	0.528561	-0.844156	0.402987	0.727381	-0.0253701	0.525729	-0.255677	0.799201	0.943853
WDR66	-0.0143506	0.021213	-0.676503	0.498722	0.783196	-0.0135308	0.344307	-0.612974	0.542937	0.816409	-0.0242469	0.378841	-0.316146	0.753148	0.926306
WDR7	0.0434933	0.054339	0.800408	0.423475	0.736271	0.0717341	2.08927	1.23397	0.223533	0.571139	-0.151927	2.03932	-0.993498	0.325033	0.721069
WDR70	-0.00874782	0.0487571	-0.179416	0.857611	0.953864	0.00798093	1.64935	0.154691	0.877748	0.957521	-0.148496	1.71216	-0.995825	0.323911	0.7206
WDR73	-0.027008	0.0227763	-1.18579	0.235704	0.5851	-0.0245629	0.29376	-1.03018	0.308354	0.652865	-0.0525094	0.33879	-0.681926	0.498289	0.826612
WDR74	-0.00217048	0.00785148	-0.276443	0.782208	0.923701	-0.0020549	0.07801	-0.251674	0.802423	0.930955	-0.00358977	0.0591467	-0.125467	0.900634	0.972826
WDR75	-0.010202	0.0217228	-0.469646	0.638608	0.861845	-0.00799073	0.341284	-0.352309	0.726229	0.900654	-0.0347261	0.290344	-0.459748	0.647599	0.887804
WDR77	-0.0125803	0.00741296	-1.69706	0.0896846	0.383367	-0.0126427	0.0725059	-1.68335	0.0991385	0.407993	-0.0102219	0.159257	-0.221464	0.825592	0.951866
WDR78	-0.0228775	0.02988	-0.765647	0.443887	0.751188	-0.0185388	0.617226	-0.589049	0.558733	0.826879	-0.0625247	0.582486	-0.657194	0.513932	0.832888
WDR81	-0.00105108	0.0117115	-0.0897476	0.928488	0.978447	0.00288541	0.116468	0.233647	0.816304	0.935618	-0.0362248	0.100329	-0.981303	0.330952	0.724958
WDR82	0.0135535	0.0289089	0.468834	0.639188	0.862024	0.0189784	0.395353	0.623506	0.536057	0.812517	-0.0363973	0.340389	-0.394074	0.695205	0.907591
WDR83	-0.0262556	0.013903	-1.88849	0.0589608	0.315998	-0.0167056	0.15852	-1.13663	0.261629	0.608442	-0.107493	0.115212	-2.50762	0.0152899	0.292729
WDR86	0.00311861	0.00431772	0.722282	0.470121	0.765654	0.00329201	0.0116743	0.750984	0.456518	0.764568	-0.00252092	0.0251905	-0.10084	0.920062	0.978296
WDR88	-0.0140782	0.00872671	-1.61323	0.106694	0.413881	-0.0139277	0.0653436	-1.57236	0.122776	0.450126	-0.0190485	0.0902826	-0.374199	0.710263	0.91286
WDR89	0.0264282	0.015858	1.66655	0.0956034	0.39331	0.0257043	0.264298	1.56581	0.124303	0.452186	0.0365368	0.266215	0.595594	0.55401	0.852425
WDR90	0.00860861	0.0106485	0.808437	0.418839	0.733951	0.00610029	0.0918491	0.526879	0.60083	0.84467	0.0223727	0.0579838	0.824892	0.413172	0.772279
WDR91	0.00224324	0.00984376	0.227885	0.819736	0.938631	0.00392184	0.120055	0.391158	0.697501	0.887036	-0.042615	0.148993	-0.822199	0.414689	0.773091
WDR92	0.00467549	0.0132129	0.353857	0.723446	0.90012	0.00331841	0.183429	0.243256	0.808897	0.933836	0.0252552	0.18037	0.475409	0.636471	0.886582
WDR97	0.0102458	0.0100855	1.01589	0.30968	0.653051	0.01183	0.0646327	1.05548	0.297117	0.642974	0.00350528	0.0299541	0.151619	0.88007	0.970437
WDSUB1	-0.00911918	0.0332983	-0.273863	0.78419	0.923964	0.00813199	0.630394	0.231894	0.817657	0.935891	-0.167246	0.669207	-1.57527	0.121212	0.526672
WDTC1	-0.0545099	0.0197381	-2.76166	0.00575092	0.105181	-0.0513799	0.406207	-2.52624	0.0150644	0.196182	-0.105194	0.335278	-1.28531	0.204334	0.618196
WDYHV1	-0.0133294	0.00860402	-1.5492	0.121334	0.439339	-0.016228	0.0797389	-1.83062	0.0736923	0.36884	0.0337827	0.0698853	0.945281	0.348867	0.737547
WFDC1	-0.0287013	0.0112607	-2.5488	0.0108094	0.144898	-0.0230692	0.111615	-1.96477	0.0555476	0.329415	-0.0932788	0.121794	-2.34613	0.022786	0.316676
WFS1	-0.000710612	0.00825085	-0.086126	0.931366	0.979327	-0.00797977	0.0589673	-0.901164	0.372233	0.704245	0.0471769	0.043292	2.07574	0.0428409	0.385234
WHAMM	-0.00529886	0.0118155	-0.448466	0.653817	0.867278	-0.00187149	0.17281	-0.153867	0.878393	0.957693	-0.0627287	0.182524	-1.25991	0.213285	0.627262
WHRN	0.00414054	0.00410265	1.00924	0.312862	0.654475	0.00380494	0.0115803	0.89768	0.374069	0.706282	0.00912038	0.00390407	0.558587	0.578823	0.862203
WIF1	0.0075815	0.0040965	1.85073	0.0642091	0.329164	0.00791534	0.0200187	1.86997	0.0679114	0.358174	0.0026492	0.00585336	0.162827	0.871281	0.966674
WIPF1	-0.000483311	0.00516848	-0.0935111	0.925498	0.977307	-9.74813e-05	0.0294574	-0.0183666	0.985426	0.9951	-0.00755918	0.0163559	-0.332576	0.740781	0.921066
WIPF2	-0.00591898	0.0371897	-0.159157	0.873546	0.961591	0.0395957	1.04623	1.01015	0.31775	0.659741	-0.416285	1.07254	-3.53687	0.00085695	0.170733
WIPF3	0.107448	0.0364402	2.94862	0.00319201	0.0794141	0.127811	0.694115	3.28226	0.0019797	0.0891599	-0.0360545	0.703248	-0.348781	0.728651	0.916369
WIPI1	0.00465942	0.0131125	0.355341	0.722334	0.900078	0.00628107	0.167223	0.462627	0.64583	0.865752	-0.0178353	0.153845	-0.352709	0.725721	0.915071
WIPI2	-0.0336783	0.0264378	-1.27387	0.20271	0.549969	-0.0286085	0.485667	-1.03967	0.303969	0.648716	-0.0945451	0.54409	-0.991618	0.325941	0.721537
WIZ	0.00765307	0.00663352	1.1537	0.248625	0.597239	0.0067063	0.0731748	0.999378	0.322882	0.664102	0.0482237	0.0714883	1.0978	0.2788	0.68626
WLS	0.00636791	0.00577599	1.10248	0.270253	0.618609	0.00625747	0.03265	1.03042	0.308243	0.652865	0.00741593	0.0133881	0.396437	0.693393	0.906743
WNK1	0.0328836	0.0536372	0.613074	0.539827	0.808418	0.0765731	1.70289	1.33223	0.189401	0.534876	-0.261679	1.68788	-1.75336	0.0853878	0.468943
WNK2	-0.0958347	0.0503736	-1.90248	0.0571088	0.312294	-0.08574	1.73125	-1.57807	0.121458	0.448282	-0.157633	1.51096	-1.17259	0.246263	0.659307
WNK3	0.00969128	0.0154252	0.628277	0.529822	0.801345	0.0143404	0.211084	0.894661	0.375664	0.707208	-0.0485656	0.206482	-0.855928	0.395934	0.764031
WNT10B	-0.0481876	0.0181596	-2.65356	0.00796477	0.125728	-0.0554647	0.226531	-2.86129	0.00634677	0.139157	0.00399548	0.157807	0.0769713	0.93894	0.985204
WNT2B	-0.0542921	0.0259755	-2.09013	0.0366061	0.256043	-0.045689	0.362303	-1.67605	0.100567	0.411528	-0.139187	0.397858	-1.62541	0.110076	0.509789
WNT3	0.0489508	0.0380725	1.28573	0.198539	0.545336	0.0952194	0.598265	2.35584	0.0228576	0.226343	-0.315274	0.684034	-2.78014	0.00752981	0.23594
WNT5B	-0.0236828	0.0113563	-2.08543	0.0370302	0.257946	-0.0206033	0.113077	-1.77831	0.0820164	0.383057	-0.0990697	0.165225	-1.72821	0.0898387	0.472406
WRAP73	-0.000638381	0.0103627	-0.0616039	0.950878	0.985509	-0.00113114	0.127762	-0.104337	0.917359	0.97248	0.00457601	0.0871984	0.129755	0.897257	0.971992
WRB	-0.0653156	0.0246762	-2.6469	0.00812327	0.127044	-0.0605692	0.42438	-2.37104	0.0220183	0.221063	-0.131521	0.496534	-1.37853	0.173896	0.585953
WRN	-0.00277964	0.0380042	-0.0731404	0.941694	0.982627	0.0122824	0.889646	0.306796	0.760394	0.915229	-0.140101	0.869759	-1.159	0.251712	0.662413
WRNIP1	-0.0329979	0.0199734	-1.65209	0.0985159	0.398303	-0.0250742	0.330005	-1.22205	0.227966	0.575236	-0.17629	0.363629	-2.02042	0.0484644	0.399681
WSB1	-0.275643	0.087799	-3.13947	0.00169253	0.0609614	-0.24327	2.13527	-2.36752	0.0224825	0.223587	-0.363215	1.77119	-2.14916	0.03626	0.361914
WSB2	-0.111863	0.0321607	-3.47826	0.000504677	0.0305316	-0.109354	0.550234	-3.23695	0.00225287	0.09499	-0.136124	0.561572	-1.29589	0.200692	0.61463
WSCD1	-0.00452102	0.00401533	-1.12594	0.26019	0.610477	-0.0043339	0.0123963	-1.06519	0.292396	0.640676	-0.011516	0.0219311	-0.462931	0.64533	0.887804
WSCD2	-0.00827208	0.0147622	-0.560356	0.575237	0.830962	-0.0125718	0.14028	-0.808407	0.423052	0.741288	0.030899	0.142668	0.658285	0.513237	0.832578
WTAP	0.00198683	0.0228138	0.0870889	0.930601	0.979245	0.00171748	0.533644	0.0736696	0.941595	0.980896	0.00807083	0.562681	0.0728406	0.942212	0.98596
WTIP	0.00284569	0.00485366	0.586297	0.557676	0.820397	0.00361711	0.0448438	0.732313	0.467722	0.77235	-0.0188256	0.0429188	-0.719098	0.475275	0.81024
WWC1	-0.086753	0.0490875	-1.76731	0.0771759	0.357852	-0.0783863	0.710433	-1.44202	0.156772	0.498222	-0.123725	0.754178	-1.08275	0.283877	0.692463
WWC2	0.0595401	0.0218235	2.72826	0.00636696	0.111301	0.0742609	0.438055	3.28889	0.00194249	0.0891599	-0.149357	0.506433	-1.75595	0.0849399	0.468041
WWC3	-0.00861377	0.0270529	-0.318404	0.750178	0.910441	0.0102498	0.570511	0.359235	0.721076	0.89754	-0.176514	0.471142	-2.07363	0.043045	0.385662
WWOX	-0.0637293	0.0618659	-1.03012	0.302954	0.647127	-0.00816335	1.90339	-0.122469	0.903066	0.968068	-0.409147	1.84375	-2.46189	0.0171462	0.297621
WWP1	0.0560955	0.0257487	2.17858	0.0293632	0.230526	0.0564978	0.52786	2.11342	0.0400638	0.2841	0.0509315	0.635297	0.531755	0.597143	0.86975
WWP2	-0.0117454	0.0253454	-0.463413	0.643068	0.863342	-0.0151301	0.424662	-0.571012	0.570793	0.83137	0.0246729	0.407808	0.283874	0.777626	0.934817
WWTR1	-0.0348675	0.0287817	-1.21145	0.225724	0.575775	-0.0320366	0.37629	-1.04246	0.302721	0.648294	-0.0550748	0.305065	-0.670777	0.505308	0.828404
XAB2	-0.00503321	0.00644025	-0.781523	0.434495	0.743791	-0.00416173	0.057125	-0.626751	0.533946	0.81074	-0.0188563	0.0505651	-0.713022	0.478995	0.812869
XBP1	-0.0296279	0.0176527	-1.67838	0.0932728	0.38993	-0.0182328	0.104249	-0.954497	0.34574	0.684501	-0.0962873	0.136083	-2.0841	0.0420427	0.382523
XIAP	-0.0240769	0.0232064	-1.03751	0.299497	0.645049	-0.0236709	0.515986	-0.991158	0.326836	0.668873	-0.0309494	0.534204	-0.314994	0.754017	0.926978
XIST	0.0594973	0.205391	0.289679	0.772062	0.920186	-0.000500587	1.91587	-0.0017226	0.998635	0.999688	0.119384	0.949775	0.4112	0.684369	0.903345
XKR4	0.0178803	0.0670234	0.266777	0.789641	0.92564	0.0305818	2.0026	0.406428	0.686328	0.88275	-0.0308975	1.82123	-0.209537	0.834842	0.955154
XKR6	-0.0139856	0.0807978	-0.173094	0.862578	0.957177	0.0642741	2.61992	0.707674	0.482747	0.779474	-0.310884	2.45561	-1.75736	0.0846971	0.4674
XKR7	-0.0865917	0.0247914	-3.49281	0.000477975	0.0294582	-0.0883142	0.33805	-3.37149	0.00153092	0.080051	-0.0717916	0.352265	-0.935012	0.354071	0.739945
XKR9	-0.0599399	0.0239389	-2.50387	0.0122843	0.154288	-0.052048	0.24311	-2.06147	0.0452221	0.301595	-0.130174	0.252716	-1.72828	0.0898613	0.472406
XPA	0.0110343	0.0220253	0.500981	0.616384	0.851748	0.00728096	0.486316	0.319334	0.750931	0.912327	0.0634357	0.457815	0.744604	0.459837	0.801171
XPC	0.000354741	0.0160052	0.0221642	0.982317	0.994513	0.00297908	0.231176	0.179775	0.858125	0.951636	-0.0361089	0.208123	-0.584577	0.56134	0.855361
XPNPEP1	-0.000154297	0.0176478	-0.00874312	0.993024	0.997121	0.00492883	0.3458	0.272148	0.786736	0.927233	-0.0957614	0.343772	-1.21919	0.22823	0.641655
XPNPEP3	-0.0378946	0.0196907	-1.92449	0.054293	0.306326	-0.0328102	0.452414	-1.62244	0.1116	0.431178	-0.130718	0.395203	-1.51281	0.136335	0.545671
XPO1	0.0463193	0.0454364	1.01943	0.307997	0.651435	0.0672869	1.29847	1.39959	0.168397	0.51198	-0.129039	1.37806	-0.928117	0.357602	0.741847
XPO4	0.0176889	0.0356759	0.495822	0.62002	0.854561	0.0181662	0.918995	0.480202	0.633378	0.859625	0.0138524	0.877991	0.129165	0.897722	0.971992
XPO5	-0.0737967	0.0289384	-2.55013	0.0107682	0.144513	-0.0519894	0.584888	-1.72144	0.0919444	0.396903	-0.318355	0.538714	-3.14774	0.0027143	0.192416
XPO6	0.0395215	0.034009	1.16209	0.245199	0.593106	0.0397852	0.897566	1.12685	0.265696	0.612874	0.0361305	0.923845	0.285364	0.77649	0.934578
XPO7	0.0136204	0.027648	0.492636	0.62227	0.855991	0.0165828	0.78135	0.579597	0.565037	0.829198	-0.0281805	0.851319	-0.262209	0.794188	0.941503
XPOT	0.0227823	0.0258742	0.8805	0.378588	0.702911	0.0257053	0.363765	0.95695	0.343635	0.683055	-0.0147971	0.406989	-0.153634	0.878493	0.969808
XPR1	0.0547426	0.0364737	1.50088	0.133387	0.46012	0.0707452	0.989675	1.85839	0.0695721	0.361271	-0.124384	1.03398	-0.976603	0.333252	0.726553
XRCC1	0.00502471	0.0108572	0.462801	0.643507	0.863342	0.00984856	0.130724	0.876264	0.385476	0.713483	-0.0623279	0.127631	-1.48411	0.143771	0.556728
XRCC4	-0.0184652	0.0182731	-1.01051	0.312249	0.654475	-0.0163499	0.264756	-0.8592	0.394721	0.720637	-0.0435079	0.270549	-0.664499	0.509285	0.830716
XRCC5	-0.00838947	0.036431	-0.230284	0.817871	0.937722	0.0180183	0.995246	0.478591	0.634515	0.859938	-0.396924	0.976664	-2.74858	0.00828657	0.242998
XRCC6	0.013161	0.0259215	0.507725	0.611646	0.849329	0.018589	0.467347	0.680509	0.499621	0.789175	-0.0359563	0.395553	-0.437578	0.66349	0.893305
XRN1	0.122094	0.0510078	2.39364	0.0166822	0.176197	0.176976	1.37072	3.22762	0.0023134	0.0953387	-0.230709	1.36219	-1.65951	0.102987	0.496132
XRN2	-0.0194208	0.0241516	-0.804119	0.421328	0.735082	-0.0137442	0.55056	-0.550381	0.584742	0.836712	-0.101565	0.568977	-1.06916	0.289899	0.69707
XRRA1	0.00360798	0.0490402	0.0735718	0.941351	0.982594	0.0258574	0.623341	0.472188	0.639347	0.863018	-0.0865045	0.752638	-0.784939	0.436024	0.787206
XXYLT1	-0.0195801	0.022037	-0.888511	0.374266	0.700186	-0.0136366	0.392783	-0.597748	0.552964	0.823463	-0.102474	0.416758	-1.20277	0.23447	0.646128
XYLB	-0.0512478	0.0274186	-1.86909	0.0616108	0.322421	-0.0445633	0.520042	-1.53751	0.131075	0.464346	-0.108163	0.515494	-1.27891	0.206563	0.62044
XYLT1	-0.0440976	0.0413061	-1.06758	0.285709	0.632688	-0.0328047	0.547548	-0.729019	0.470012	0.773488	-0.104561	0.439312	-1.00422	0.320106	0.718797
XYLT2	-0.00787249	0.0106645	-0.738194	0.460396	0.761263	-0.0113002	0.105145	-1.02733	0.309682	0.65388	0.0458271	0.120527	1.0526	0.297356	0.703871
YAE1D1	-0.0112573	0.0236398	-0.4762	0.633932	0.859548	-0.021362	0.289688	-0.849011	0.400307	0.724973	0.0648085	0.279706	0.938796	0.352143	0.73917
YAF2	-0.0217246	0.0431747	-0.50318	0.614837	0.851058	-0.00868221	1.10304	-0.190164	0.850024	0.948254	-0.132001	1.13183	-0.99429	0.324651	0.720861
YAP1	-0.0056129	0.00484047	-1.15958	0.246221	0.594334	-0.00649205	0.0283638	-1.29795	0.200827	0.550074	0.00736207	0.015076	0.383136	0.703169	0.91036
YARS	-0.0311025	0.0316589	-0.982425	0.325891	0.663874	-0.0223235	0.549104	-0.66411	0.509962	0.796045	-0.100043	0.583602	-1.06205	0.293081	0.699823
YARS2	-0.0331978	0.0177107	-1.87445	0.0608686	0.321244	-0.0289414	0.319998	-1.59247	0.118184	0.442844	-0.113532	0.411966	-1.43796	0.15639	0.571268
YBEY	0.00447169	0.00924751	0.483557	0.628701	0.857493	0.00935527	0.0973536	0.971357	0.336492	0.67676	-0.0531931	0.074647	-1.60728	0.114002	0.515778
YBX1	-0.0634346	0.0177047	-3.58293	0.000339768	0.0251668	-0.0656897	0.229031	-3.57179	0.000849643	0.0667924	-0.0349119	0.232222	-0.533761	0.595763	0.868967
YDJC	-0.00660955	0.00900497	-0.733989	0.462956	0.762465	-0.00800363	0.065133	-0.851204	0.399101	0.724497	0.00883048	0.0728421	0.282196	0.778905	0.935506
YEATS2	0.0321469	0.0474006	0.678196	0.497648	0.782463	0.0608817	1.47047	1.19867	0.236846	0.584453	-0.161773	1.54113	-1.22606	0.225658	0.638876
YEATS4	-0.0147135	0.00744869	-1.97531	0.0482326	0.293258	-0.0150526	0.089269	-1.9981	0.0516858	0.320258	0.000103125	0.137746	0.00207094	0.998355	0.999645
YES1	-0.000967386	0.00353155	-0.273927	0.784141	0.923964	-0.000734423	0.0118603	-0.204993	0.838489	0.944022	-0.00895583	0.0108711	-0.426885	0.671212	0.896899
YIF1B	-0.00974093	0.0121421	-0.802248	0.42241	0.735969	-0.00906156	0.142259	-0.719363	0.475586	0.77594	-0.018647	0.10786	-0.40885	0.684349	0.903345
YIPF1	-0.00459699	0.0116739	-0.393782	0.693742	0.886158	-0.0048912	0.134379	-0.408295	0.684967	0.882242	0.000949278	0.12197	0.0182506	0.985515	0.99699
YIPF2	-0.0261486	0.0150801	-1.73398	0.0829211	0.369716	-0.0278582	0.201599	-1.77828	0.0820209	0.383057	-0.00455967	0.161017	-0.0819055	0.935034	0.983641
YIPF3	-0.0303832	0.0173088	-1.75536	0.0791979	0.361659	-0.026671	0.180794	-1.4864	0.144051	0.481636	-0.0800992	0.166297	-1.2198	0.228694	0.641945
YIPF4	-0.0270785	0.035593	-0.76078	0.446788	0.752242	-0.012554	0.756769	-0.329411	0.743352	0.909416	-0.126252	0.736542	-1.26779	0.210477	0.623633
YIPF5	-0.0379069	0.0150557	-2.51778	0.0118099	0.151122	-0.0364448	0.207262	-2.36359	0.0224148	0.223105	-0.0678223	0.218943	-0.972405	0.335376	0.728708
YIPF6	-0.0440196	0.0178661	-2.46386	0.0137449	0.161078	-0.0432959	0.249366	-2.33002	0.0242845	0.232693	-0.052875	0.250558	-0.813442	0.419645	0.775965
YIPF7	-0.0138371	0.0127044	-1.08916	0.276084	0.624241	-0.00739304	0.148413	-0.556144	0.580829	0.834315	-0.0817643	0.124177	-1.89446	0.0636873	0.430575
YJEFN3	-0.0236542	0.0275792	-0.857681	0.391068	0.713532	-0.0324133	0.294713	-1.09326	0.280364	0.629752	0.0326089	0.232119	0.433963	0.666187	0.893984
YKT6	-0.0174195	0.00974258	-1.78798	0.0737792	0.351401	-0.0147203	0.120257	-1.46341	0.150211	0.488419	-0.0583214	0.105163	-1.48946	0.142362	0.55562
YLPM1	-0.0126912	0.0435096	-0.291687	0.770526	0.919316	0.0121468	1.33927	0.263172	0.793603	0.92832	-0.210904	1.31571	-1.61754	0.111766	0.513295
YME1L1	-0.0494024	0.0349577	-1.4132	0.157596	0.493141	-0.0285618	0.875874	-0.776421	0.441506	0.755733	-0.243518	0.901302	-2.16904	0.0346381	0.35607
YOD1	-0.0082496	0.00788369	-1.04641	0.29537	0.642183	-0.00868994	0.0888886	-1.07062	0.289972	0.639	-0.000910775	0.0787121	-0.0274857	0.978177	0.995872
YPEL1	0.0524124	0.0304907	1.71897	0.0856207	0.374327	0.0501009	0.491527	1.55655	0.126486	0.455703	0.0726235	0.573142	0.763044	0.448858	0.796522
YPEL2	0.0291448	0.0311368	0.936024	0.349261	0.683631	0.0349971	0.725566	1.07453	0.288233	0.637966	-0.0330141	0.725663	-0.311028	0.757013	0.927456
YPEL3	0.106193	0.0609813	1.74141	0.0816121	0.366509	0.0222831	0.751932	0.309044	0.758962	0.914934	0.317006	0.794832	2.77378	0.00765908	0.236633
YPEL4	0.00767874	0.0187217	0.410151	0.681695	0.880261	0.00104182	0.263049	0.0530998	0.957884	0.987402	0.0752163	0.26773	1.20177	0.234855	0.64613
YPEL5	0.0567483	0.0339102	1.67349	0.0942306	0.391667	0.0477701	0.418871	1.294	0.202572	0.551591	0.105233	0.435679	1.22666	0.225434	0.638587
YTHDC1	0.000254592	0.0291269	0.00874079	0.993026	0.997121	0.00886828	0.592142	0.28832	0.774407	0.922012	-0.0745404	0.571766	-0.822406	0.414572	0.773016
YTHDC2	0.037251	0.0392547	0.948957	0.342642	0.678113	0.0599317	1.25311	1.46718	0.149186	0.487196	-0.236546	1.26656	-1.6667	0.101542	0.493739
YTHDF1	0.00569818	0.0160806	0.35435	0.723076	0.90012	0.00613669	0.225901	0.364718	0.717007	0.896276	0.00107404	0.204326	0.019657	0.984392	0.996855
YTHDF2	-0.016944	0.0209555	-0.80857	0.418762	0.733951	-0.00969431	0.33519	-0.443133	0.659763	0.87277	-0.0976271	0.296281	-1.33769	0.186773	0.599823
YTHDF3	-0.0491032	0.0231882	-2.11759	0.0342094	0.248767	-0.0527806	0.47123	-2.19708	0.0331323	0.264967	0.00106076	0.442724	0.0119554	0.990507	0.997889
YWHAB	0.0231675	0.08126	0.285104	0.775564	0.921636	0.00500846	1.16147	0.0541942	0.957061	0.98711	0.0850496	1.23131	0.498524	0.620488	0.879991
YWHAE	-0.0361718	0.0450155	-0.803542	0.421662	0.73525	-0.0263938	0.971661	-0.559754	0.578385	0.83428	-0.136767	1.17748	-0.904299	0.370031	0.750823
YWHAG	0.0604736	0.0764617	0.7909	0.429002	0.740311	0.043115	1.09276	0.503363	0.617555	0.852522	0.128575	1.24276	0.757859	0.452351	0.798212
YWHAH	0.00658702	0.0894236	0.0736609	0.94128	0.982594	-0.00279054	0.928297	-0.0270032	0.978604	0.993047	0.0345378	0.909667	0.193583	0.847582	0.958622
YWHAQ	-0.0105385	0.039751	-0.265112	0.790923	0.925732	-0.0241333	0.715335	-0.570482	0.571149	0.8314	0.0920358	0.658913	0.792045	0.431905	0.784449
YWHAZ	-0.158042	0.0556841	-2.83819	0.00453697	0.0954913	-0.164188	1.40907	-2.79291	0.00760755	0.146982	-0.104397	1.53494	-0.601098	0.550503	0.851011
YY1	-0.0245536	0.0330415	-0.743116	0.457411	0.759573	-0.020959	0.634519	-0.60021	0.551336	0.822481	-0.0553034	0.725321	-0.541494	0.590462	0.867759
YY1AP1	-0.0221379	0.0246917	-0.896572	0.369948	0.6979	0.000752095	0.547196	0.028901	0.97707	0.992641	-0.22881	0.474013	-2.92615	0.00506395	0.215576
ZADH2	-0.010458	0.0235891	-0.443341	0.657519	0.868897	0.00659122	0.3565	0.262161	0.794377	0.928474	-0.135834	0.337092	-1.99231	0.0515584	0.403702
ZBBX	-0.0112271	0.0205747	-0.545672	0.585291	0.836415	-9.89904e-05	0.294167	-0.00454519	0.996393	0.999275	-0.103573	0.265796	-1.65085	0.104751	0.500579
ZBED3	0.0094791	0.00626622	1.51273	0.130349	0.454588	0.0103289	0.0613158	1.6272	0.110582	0.429104	-0.0230066	0.0864043	-0.586198	0.560259	0.855083
ZBED4	-0.0100872	0.017969	-0.561364	0.574549	0.83084	-0.00488148	0.275494	-0.262603	0.794039	0.92837	-0.0842688	0.297967	-1.2009	0.235191	0.646165
ZBED5	0.0342394	0.0341791	1.00177	0.316457	0.656727	0.0476195	0.488882	1.30252	0.19937	0.548398	-0.0585839	0.536236	-0.608385	0.54556	0.84936
ZBED5-AS1	-0.0229979	0.00837041	-2.74753	0.00600461	0.107486	-0.0224755	0.0888665	-2.6136	0.0120946	0.177368	-0.0324161	0.105521	-0.887843	0.378682	0.755468
ZBED8	-0.00556381	0.00703594	-0.79077	0.429078	0.740331	-0.00510927	0.0557502	-0.712438	0.479821	0.778218	-0.017245	0.0999265	-0.474346	0.637224	0.886722
ZBED9	-0.00515466	0.00698344	-0.738127	0.460438	0.761263	-0.00675675	0.0593048	-0.944743	0.349766	0.687536	0.0276481	0.0525631	0.854336	0.396892	0.764221
ZBTB1	0.0489601	0.0314406	1.55723	0.119416	0.436217	0.061123	0.537063	1.83444	0.0731137	0.368814	-0.0498381	0.528905	-0.524813	0.601926	0.871862
ZBTB10	-0.0314679	0.0176128	-1.78665	0.0739941	0.351878	-0.0305727	0.24093	-1.6711	0.101547	0.412932	-0.0428068	0.230269	-0.657464	0.51376	0.832826
ZBTB11	-0.0686709	0.021878	-3.13881	0.00169633	0.0609614	-0.0647071	0.402549	-2.84041	0.00670952	0.141517	-0.115722	0.320247	-1.47441	0.146355	0.56017
ZBTB16	0.228093	0.0796226	2.86468	0.00417434	0.0901579	0.333046	1.38687	3.58267	0.000918304	0.0671521	-0.0609667	1.35796	-0.395183	0.694312	0.907143
ZBTB17	-0.0221368	0.0109536	-2.02096	0.0432839	0.276788	-0.024261	0.155507	-2.15042	0.0368548	0.273724	0.0127695	0.143496	0.279214	0.78118	0.936634
ZBTB18	0.0524224	0.0403553	1.29902	0.193937	0.540719	0.0504142	0.548282	1.14181	0.259903	0.606588	0.062613	0.462538	0.629519	0.531744	0.841683
ZBTB2	-0.00754426	0.00851629	-0.885862	0.375692	0.701209	-0.00938234	0.0732481	-1.06541	0.292296	0.640578	0.018991	0.076774	0.567575	0.572747	0.860518
ZBTB20	0.0354926	0.042068	0.843697	0.398839	0.719405	-0.00271588	0.777824	-0.0589601	0.953241	0.985819	0.227538	0.778346	2.20333	0.0319903	0.34877
ZBTB21	0.0101067	0.0132987	0.75998	0.447267	0.752499	0.00946568	0.167	0.69169	0.492637	0.785121	0.020986	0.215584	0.372248	0.711209	0.912901
ZBTB24	-0.0272375	0.0102386	-2.66028	0.00780765	0.124095	-0.0259768	0.0945732	-2.46297	0.0176143	0.205892	-0.0478577	0.112306	-1.12197	0.266991	0.675878
ZBTB25	-0.0156618	0.023189	-0.675398	0.499423	0.783222	-0.00664765	0.393775	-0.276736	0.783233	0.926221	-0.138975	0.520292	-1.5642	0.12379	0.528302
ZBTB26	-0.00859009	0.0141765	-0.605938	0.544556	0.811946	-0.00310327	0.178692	-0.211624	0.833343	0.942446	-0.0870127	0.194203	-1.56952	0.122545	0.528302
ZBTB34	-0.000203804	0.00724366	-0.0281355	0.977554	0.993773	0.00221311	0.0886664	0.300326	0.765292	0.917828	-0.0694306	0.0896792	-1.76049	0.0841589	0.4674
ZBTB37	-0.0166364	0.012728	-1.30708	0.191187	0.537902	-0.0155106	0.197692	-1.1887	0.240706	0.589108	-0.0387267	0.193263	-0.670041	0.505774	0.828404
ZBTB38	-0.0285337	0.0408862	-0.697881	0.485252	0.775638	-0.00765633	1.16341	-0.175331	0.861596	0.95239	-0.176911	1.04416	-1.51966	0.134608	0.543845
ZBTB4	-0.0316455	0.0350515	-0.90283	0.366616	0.696303	-0.0374233	0.842062	-1.0182	0.31395	0.656347	0.0264126	0.806692	0.2267	0.821539	0.950062
ZBTB40	-0.00143525	0.017951	-0.0799535	0.936274	0.980992	-0.0037682	0.227043	-0.201713	0.841038	0.944631	0.0266787	0.251922	0.411393	0.682462	0.902374
ZBTB41	0.0266572	0.0220428	1.20934	0.226531	0.576811	0.0153019	0.394766	0.672909	0.504399	0.792346	0.203393	0.460076	2.26719	0.0275307	0.333806
ZBTB43	-0.032961	0.026599	-1.23918	0.215278	0.564707	-0.0296248	0.519884	-1.07588	0.287637	0.6373	-0.0795195	0.591752	-0.773049	0.442966	0.790987
ZBTB44	-0.0367272	0.0289585	-1.26827	0.204701	0.551826	-0.0418161	0.616631	-1.37437	0.176041	0.521332	0.0122499	0.525045	0.12978	0.897238	0.971992
ZBTB46	0.00452688	0.0355937	0.127182	0.898796	0.967181	0.00629491	0.654374	0.167232	0.867927	0.953517	-0.0104063	0.667253	-0.0951247	0.924579	0.979855
ZBTB48	-0.015531	0.0100795	-1.54086	0.123352	0.442534	-0.0156013	0.143448	-1.46791	0.14899	0.487194	-0.0149031	0.0797675	-0.468964	0.64104	0.887804
ZBTB49	-0.00392698	0.0121443	-0.323361	0.746422	0.908806	-0.0023005	0.146121	-0.183407	0.855292	0.950671	-0.0282843	0.163016	-0.582702	0.562593	0.85649
ZBTB5	0.0238892	0.0103575	2.30646	0.0210848	0.197595	0.024094	0.134828	2.27112	0.0279045	0.245968	0.0197202	0.145389	0.411986	0.68203	0.902284
ZBTB6	-0.00439495	0.00971796	-0.45225	0.651089	0.866144	-0.00731003	0.0803545	-0.71916	0.47571	0.77594	0.0265993	0.0736898	0.80253	0.425871	0.780327
ZBTB7A	0.02256	0.031872	0.707832	0.47905	0.772025	0.0253736	0.625676	0.75821	0.452223	0.762361	-0.00489848	0.675102	-0.0468554	0.962807	0.991064
ZBTB7C	0.0165585	0.0217378	0.761737	0.446217	0.752242	0.0214959	0.273249	0.928883	0.357838	0.694179	-0.0204711	0.212927	-0.323014	0.74797	0.92395
ZBTB8A	-0.00760038	0.00924006	-0.822546	0.410766	0.727654	-0.00502705	0.0800876	-0.526705	0.600949	0.844736	-0.0460398	0.10879	-1.24809	0.217545	0.633183
ZBTB8OS	0.0301923	0.0396707	0.761072	0.446614	0.752242	0.0650424	1.11431	1.55139	0.127717	0.458428	-0.267957	1.05397	-2.18512	0.0333732	0.352941
ZC2HC1A	-0.0312844	0.0352971	-0.886317	0.375446	0.70108	-0.0100033	0.914671	-0.269848	0.788494	0.927547	-0.237947	0.842368	-2.0598	0.0443998	0.389551
ZC2HC1C	-0.0157893	0.00810881	-1.94718	0.0515134	0.300321	-0.0138498	0.0617994	-1.6828	0.099245	0.408137	-0.0800993	0.0766143	-1.69017	0.0991211	0.488628
ZC3H12B	0.000369343	0.0259207	0.014249	0.988631	0.996131	0.00750855	0.549341	0.279171	0.781375	0.925934	-0.092765	0.477253	-0.954924	0.344001	0.734191
ZC3H12C	0.0249481	0.0170831	1.46039	0.144182	0.477233	0.0258826	0.286822	1.46724	0.14917	0.487196	0.0108533	0.283318	0.15842	0.874734	0.967451
ZC3H13	0.0110388	0.0364973	0.302454	0.762306	0.915163	0.0276545	1.12583	0.728747	0.46988	0.773488	-0.193903	1.0221	-1.45492	0.151655	0.566926
ZC3H14	-0.0194554	0.0394299	-0.493417	0.621718	0.855538	0.0038525	1.06151	0.0927046	0.926544	0.975527	-0.229843	1.02028	-1.84091	0.0712994	0.442002
ZC3H15	0.00247657	0.0280683	0.0882337	0.929691	0.979184	-6.57703e-05	0.549544	-0.0022529	0.998212	0.99951	0.0335575	0.629379	0.328754	0.743652	0.922178
ZC3H18	-0.000316732	0.017492	-0.0181073	0.985553	0.995062	0.00242412	0.270553	0.134185	0.893846	0.96348	-0.0414414	0.345419	-0.592212	0.556255	0.853757
ZC3H3	0.00980045	0.0152956	0.640735	0.521695	0.797031	0.0139553	0.244327	0.887767	0.379322	0.710023	-0.0641341	0.246897	-0.96717	0.337902	0.731034
ZC3H4	-0.0259614	0.0110246	-2.35487	0.0185294	0.184549	-0.0235659	0.174126	-2.1005	0.0412414	0.287967	-0.0932161	0.208681	-1.56807	0.122884	0.528302
ZC3H6	0.074359	0.0395487	1.88019	0.0600822	0.31906	0.0997743	0.773539	2.38552	0.0212644	0.21797	-0.140252	0.857911	-1.15397	0.253747	0.664712
ZC3H7A	0.0318196	0.0212491	1.49746	0.134274	0.461721	0.0412588	0.464635	1.8899	0.0651331	0.352542	-0.138136	0.526023	-1.49118	0.14191	0.554712
ZC3H7B	-0.0188658	0.0254288	-0.741905	0.458145	0.75974	-0.0275513	0.514541	-1.03711	0.305151	0.649453	0.0761584	0.581262	0.866723	0.390045	0.761312
ZC3H8	-0.0255997	0.0238813	-1.07196	0.283739	0.631108	-0.0180078	0.523146	-0.729037	0.469705	0.773488	-0.134337	0.528631	-1.43704	0.156651	0.571383
ZC3HC1	-0.000394623	0.0149364	-0.0264202	0.978922	0.993878	0.00329439	0.237846	0.214235	0.831318	0.941522	-0.0619501	0.183009	-0.986233	0.328556	0.72355
ZC4H2	-0.0765938	0.029379	-2.60709	0.00913151	0.134072	-0.0762872	0.610852	-2.49208	0.0163964	0.2016	-0.0801709	0.641549	-0.766651	0.446729	0.794789
ZCCHC10	-0.028437	0.0168061	-1.69207	0.0906331	0.384942	-0.0273126	0.265258	-1.57533	0.122088	0.449332	-0.0459342	0.238442	-0.671621	0.504775	0.82809
ZCCHC14	0.0449702	0.0364479	1.23382	0.217269	0.567025	0.0822342	0.936074	2.14123	0.0376307	0.276629	-0.292916	0.968372	-2.53287	0.0143449	0.28813
ZCCHC17	-0.0541261	0.0296818	-1.82354	0.0682209	0.340036	-0.049972	0.653124	-1.60927	0.114456	0.435825	-0.0980822	0.754434	-0.970998	0.33601	0.729547
ZCCHC2	0.113952	0.0353635	3.22229	0.00127171	0.0522938	0.129	0.734932	3.4032	0.00139614	0.0781585	0.0129072	0.63458	0.131406	0.895957	0.971992
ZCCHC24	0.00293301	0.00321432	0.912481	0.361515	0.692531	0.00297371	0.0122122	0.910737	0.36722	0.701168	0.00165666	0.0206739	0.090597	0.928158	0.981472
ZCCHC3	-0.00602849	0.00909732	-0.662667	0.507544	0.787624	-0.0056217	0.0946869	-0.605242	0.548017	0.819759	-0.0156147	0.0992838	-0.346307	0.730566	0.916793
ZCCHC4	-0.00811115	0.0101667	-0.797813	0.424979	0.737842	-0.0110132	0.120917	-1.05092	0.298828	0.644866	0.0383349	0.141467	0.914385	0.364703	0.747934
ZCCHC7	0.0135025	0.0563998	0.239407	0.81079	0.934811	0.0497932	2.25283	0.83183	0.409837	0.732572	-0.273472	2.10652	-1.62462	0.110243	0.510358
ZCCHC8	0.0830321	0.0259152	3.204	0.00135533	0.0536453	0.0947905	0.433488	3.5133	0.00101065	0.0678936	-0.0571096	0.446833	-0.613127	0.542445	0.84702
ZCCHC9	-0.0439753	0.0167022	-2.63291	0.00846564	0.130174	-0.0492389	0.243254	-2.8481	0.0065738	0.140666	0.0297205	0.253655	0.45943	0.647826	0.887804
ZCRB1	-0.0207096	0.0148107	-1.39829	0.162025	0.498855	-0.0266192	0.225811	-1.75785	0.0854807	0.387827	0.109472	0.328763	1.54025	0.129516	0.536143
ZCWPW1	-0.00953535	0.00964239	-0.988899	0.322713	0.662434	-0.00648147	0.108461	-0.660214	0.512436	0.797866	-0.0929931	0.152859	-1.81199	0.0757197	0.451137
ZDBF2	0.0578266	0.0360047	1.60609	0.108255	0.415713	0.0694506	0.783349	1.81618	0.0759159	0.372362	-0.0329714	0.741309	-0.308503	0.758923	0.927876
ZDHHC1	0.00619824	0.00743411	0.833757	0.404418	0.723271	0.00803355	0.0820591	1.06226	0.293708	0.640876	-0.046394	0.0729872	-1.14598	0.257593	0.667594
ZDHHC11	0.0237382	0.0350969	0.676362	0.498811	0.783222	0.0307126	0.276745	0.851	0.399936	0.724888	-0.0977825	0.325358	-0.649084	0.521754	0.836433
ZDHHC11B	-0.0833866	0.0637249	-1.30854	0.190691	0.537902	-0.0460793	0.854816	-0.660077	0.51304	0.798047	-0.269866	1.04468	-1.72909	0.0902385	0.473527
ZDHHC13	0.0125	0.0178226	0.701355	0.483081	0.774418	0.0107822	0.29044	0.587781	0.559577	0.827338	0.0414426	0.328498	0.550394	0.584388	0.864362
ZDHHC14	-0.119736	0.0805701	-1.48611	0.137251	0.466803	-0.0555258	1.5407	-0.591473	0.557485	0.826147	-0.299294	1.4382	-1.9065	0.0620753	0.426457
ZDHHC15	-0.0245278	0.0186016	-1.31859	0.187308	0.535066	-0.0289641	0.23694	-1.48133	0.14539	0.482909	0.0177721	0.198456	0.294357	0.769648	0.932208
ZDHHC16	-0.00283643	0.0119054	-0.238247	0.81169	0.934958	-0.000518917	0.149702	-0.0416513	0.966958	0.989501	-0.0272087	0.123124	-0.673444	0.503624	0.827832
ZDHHC17	0.0659017	0.0384588	1.71357	0.0866081	0.377171	0.0707185	1.03517	1.74613	0.0875189	0.390279	0.0217034	0.865705	0.176907	0.860263	0.963398
ZDHHC18	0.0163989	0.0164491	0.996947	0.31879	0.65932	0.0180192	0.254187	1.06584	0.292102	0.640518	-0.0123642	0.287246	-0.173584	0.862861	0.963902
ZDHHC2	0.058707	0.0258869	2.26783	0.0233396	0.206976	0.0608758	0.414158	2.22354	0.0311723	0.25882	0.0404076	0.338271	0.508094	0.613519	0.878044
ZDHHC20	0.0924532	0.0340762	2.71313	0.00666505	0.113424	0.0782126	0.861855	2.20186	0.0327699	0.263894	0.25689	0.873693	2.12826	0.0380364	0.36611
ZDHHC21	-0.00715896	0.0524272	-0.13655	0.891386	0.965487	0.00248564	1.55418	0.0454741	0.963928	0.98926	-0.118004	1.57285	-0.636805	0.527397	0.839407
ZDHHC22	-0.0340514	0.0179042	-1.90187	0.0571886	0.312294	-0.0491332	0.19285	-2.56702	0.013604	0.18849	0.0715385	0.193277	1.41257	0.163694	0.577483
ZDHHC23	0.00272867	0.0293688	0.0929106	0.925975	0.977404	0.0103055	0.534221	0.334835	0.739284	0.908751	-0.0743805	0.530022	-0.757549	0.452114	0.798212
ZDHHC24	0.00810246	0.00954535	0.848838	0.395972	0.71738	0.00874314	0.117046	0.904146	0.370667	0.702892	-0.0162602	0.163397	-0.272682	0.786192	0.938839
ZDHHC3	-0.00267257	0.0181661	-0.147118	0.883039	0.964142	0.0039539	0.265626	0.209015	0.835367	0.942648	-0.0812292	0.247636	-1.24714	0.217892	0.633236
ZDHHC4	0.00785367	0.0080459	0.976109	0.32901	0.666961	0.00626306	0.0698781	0.749949	0.457135	0.765085	0.0284148	0.0587175	0.946342	0.348317	0.737414
ZDHHC5	-0.0190679	0.0133053	-1.4331	0.151829	0.488062	-0.0170548	0.218544	-1.26063	0.213851	0.563452	-0.0785036	0.243489	-1.06792	0.290479	0.69767
ZDHHC6	-0.0396465	0.0141427	-2.80332	0.00505795	0.0992327	-0.0363623	0.179182	-2.47984	0.016899	0.20429	-0.0834588	0.170993	-1.55833	0.125173	0.530834
ZDHHC7	-0.0230947	0.0164859	-1.40087	0.161252	0.497582	-0.0190378	0.299537	-1.1186	0.269164	0.617645	-0.0848024	0.237082	-1.27761	0.207018	0.620483
ZDHHC8	0.00514069	0.0177975	0.288843	0.772702	0.920186	0.00952778	0.372562	0.514706	0.609243	0.848656	-0.048495	0.312994	-0.749249	0.457057	0.799784
ZDHHC9	-0.0135244	0.0119366	-1.13302	0.257205	0.607217	-0.0125598	0.19814	-1.02033	0.312952	0.655737	-0.0287252	0.165813	-0.587865	0.559148	0.854737
ZEB1	0.125009	0.040543	3.08336	0.00204679	0.0640938	0.130175	0.644449	3.0969	0.0033464	0.108019	0.0560316	0.710566	0.364812	0.717251	0.91375
ZEB1-AS1	0.0101208	0.00580592	1.74318	0.0813016	0.365826	0.01192	0.0583613	2.02089	0.0491821	0.31337	-0.0459106	0.0603171	-1.39478	0.168967	0.582235
ZEB2	0.0490207	0.0711097	0.689367	0.490592	0.777826	0.0983128	2.71757	1.24656	0.218921	0.567806	-0.165207	2.57758	-1.00481	0.319607	0.718267
ZER1	0.00890707	0.0470105	0.18947	0.849725	0.951227	0.0314281	1.4683	0.633812	0.529368	0.80835	-0.191166	1.30929	-1.29346	0.201524	0.615197
ZFAND1	-0.0300272	0.0287709	-1.04367	0.29664	0.64301	-0.0265538	0.512789	-0.879176	0.383912	0.713005	-0.0640707	0.521433	-0.677598	0.501008	0.826612
ZFAND2A	-0.0176489	0.0148411	-1.18919	0.234365	0.583404	-0.0223714	0.0867532	-1.40415	0.168004	0.51198	0.0133253	0.108229	0.326579	0.745287	0.922923
ZFAND2B	-0.0023341	0.017452	-0.133744	0.893605	0.965912	0.000105172	0.211148	0.00578083	0.995413	0.998947	-0.0304519	0.207782	-0.492997	0.624075	0.881555
ZFAND3	-0.0180403	0.0675793	-0.26695	0.789508	0.92564	0.0322737	2.51883	0.430825	0.668624	0.874951	-0.23798	2.3561	-1.51945	0.134661	0.543852
ZFAND4	-0.0095504	0.00500208	-1.90928	0.0562255	0.310409	-0.00871661	0.0340916	-1.7031	0.0953534	0.401568	-0.0273192	0.02242	-1.15627	0.252816	0.663626
ZFAND5	0.0121717	0.0436051	0.279134	0.780142	0.922393	0.0249294	0.613453	0.521545	0.604702	0.846817	-0.0511061	0.595069	-0.480081	0.633168	0.884609
ZFAND6	-0.004601	0.0163045	-0.282192	0.777797	0.921978	-0.0101148	0.26495	-0.602969	0.549515	0.820757	0.0895795	0.298854	1.29208	0.201997	0.616012
ZFAS1	-0.0192882	0.0223293	-0.863808	0.387693	0.71082	-0.016685	0.273733	-0.714942	0.478287	0.777314	-0.0474761	0.290377	-0.618218	0.539109	0.844837
ZFAT	0.0171093	0.0226506	0.755355	0.450036	0.754084	0.0361326	0.397346	1.51656	0.136275	0.470089	-0.161667	0.370643	-2.21346	0.0312426	0.347616
ZFC3H1	0.0659775	0.0317579	2.07751	0.0377544	0.259775	0.0764487	0.826807	2.32829	0.0243849	0.232693	-0.0858601	0.810135	-0.6867	0.495299	0.82555
ZFHX2	-0.204977	0.0650417	-3.15147	0.00162449	0.0597802	-0.207949	0.683592	-2.92829	0.00572714	0.137043	-0.189502	1.07377	-1.16953	0.248194	0.65999
ZFHX3	-0.0166445	0.0208912	-0.796725	0.425611	0.737885	-0.019645	0.287415	-0.904225	0.370626	0.702892	0.0201734	0.326481	0.265074	0.791992	0.940391
ZFHX4	-0.0048701	0.00444551	-1.09551	0.273294	0.62124	-0.00525026	0.0233072	-1.14298	0.259007	0.606099	0.000747596	0.0165328	0.042338	0.96639	0.992767
ZFP1	-0.0179986	0.0104688	-1.71925	0.085568	0.374327	-0.0202895	0.136176	-1.88532	0.065764	0.353744	0.0223614	0.140588	0.495037	0.622643	0.881249
ZFP14	0.000554719	0.0221213	0.0250762	0.979994	0.993878	0.000718535	0.385576	0.0313872	0.975098	0.992592	-0.00175419	0.419184	-0.0204106	0.983793	0.996855
ZFP2	-0.00259919	0.0131788	-0.197226	0.843651	0.949607	-0.00315335	0.183896	-0.23318	0.816665	0.935618	0.00786464	0.223973	0.133834	0.894046	0.971853
ZFP28	0.00158599	0.0102069	0.155384	0.876518	0.961956	0.00487136	0.110504	0.467308	0.642504	0.863839	-0.0747281	0.130295	-1.48739	0.142978	0.55562
ZFP3	0.000763208	0.00675927	0.112913	0.9101	0.972045	0.00105306	0.0531503	0.153887	0.878378	0.957693	-0.0108522	0.128405	-0.250516	0.803168	0.945176
ZFP30	-0.0962117	0.0253087	-3.80152	0.000143808	0.0162912	-0.0782686	0.505736	-2.98936	0.00449211	0.121645	-0.351687	0.474794	-3.55977	0.000799034	0.170733
ZFP36L1	-0.00319515	0.00483162	-0.6613	0.50842	0.788205	-0.00256752	0.0204237	-0.507462	0.614274	0.850813	-0.00969459	0.00740092	-0.595432	0.554117	0.852425
ZFP37	-0.0275312	0.0095771	-2.87469	0.00404423	0.0882131	-0.0227916	0.0821358	-2.29476	0.0263978	0.240726	-0.0903136	0.0818184	-2.49844	0.0156474	0.295264
ZFP62	-0.0189515	0.010708	-1.76985	0.0767526	0.356897	-0.0234113	0.138075	-2.14901	0.036973	0.273724	0.108326	0.221175	1.86134	0.0683086	0.43826
ZFP64	-0.028437	0.0212605	-1.33755	0.181043	0.526145	-0.0246852	0.308927	-1.1164	0.270094	0.618674	-0.0743881	0.311803	-0.961297	0.340818	0.732042
ZFP69B	-0.0204472	0.0113914	-1.79497	0.0726589	0.348805	-0.0159838	0.158357	-1.36499	0.178949	0.524172	-0.099185	0.153098	-2.01668	0.0488664	0.399757
ZFP82	-0.00112503	0.0188971	-0.0595346	0.952526	0.986023	0.000927316	0.295519	0.0477186	0.962149	0.989023	-0.0368053	0.299536	-0.454237	0.651534	0.888324
ZFP90	-0.0387245	0.0359551	-1.07703	0.281469	0.629482	-0.0352523	0.838208	-0.909572	0.367828	0.701757	-0.0601672	0.656859	-0.624705	0.534875	0.843044
ZFPL1	0.00453226	0.00731626	0.619477	0.535602	0.805393	0.00427344	0.0965245	0.573043	0.569429	0.830783	0.0111739	0.0903843	0.295783	0.768565	0.931582
ZFPM1	0.0144181	0.0101459	1.42108	0.155293	0.49162	0.0157487	0.113375	1.53291	0.132203	0.46619	-0.0380452	0.314005	-0.589746	0.557895	0.854404
ZFPM2	0.0192987	0.0262619	0.734855	0.462428	0.762005	0.0304043	0.388419	1.05601	0.296522	0.642666	-0.0356982	0.245168	-0.557163	0.579788	0.862203
ZFR	0.0189269	0.0406696	0.465383	0.641657	0.862931	0.0406236	1.32878	0.951186	0.346521	0.684981	-0.19219	1.30676	-1.44262	0.155077	0.569882
ZFR2	-0.0636995	0.044424	-1.4339	0.151601	0.487682	-0.058496	0.950193	-1.23389	0.223563	0.571139	-0.101176	0.924027	-0.795238	0.430062	0.783149
ZFX	-0.0823976	0.0266898	-3.08723	0.00202031	0.0634365	-0.0881402	0.455995	-3.14442	0.00292525	0.103377	-0.0266459	0.454725	-0.305085	0.76151	0.929073
ZFY	-0.0349297	0.024795	-1.40874	0.158912	0.494249	-0.0302833	0.155414	-1.15513	0.255161	0.602394	-0.074325	0.217251	-0.973638	0.335236	0.728541
ZFYVE1	-0.00192657	0.0175945	-0.109498	0.912807	0.972208	-0.00298059	0.316148	-0.163597	0.870771	0.955071	0.0126598	0.311954	0.186789	0.852547	0.959687
ZFYVE16	0.0338185	0.0344619	0.981329	0.32643	0.664067	0.0341195	0.885419	0.943043	0.350625	0.68815	0.0308738	0.87952	0.272807	0.786074	0.93882
ZFYVE19	-0.00855469	0.0120372	-0.710686	0.477279	0.771112	-0.00237714	0.147058	-0.184933	0.854101	0.9505	-0.0525778	0.0845243	-1.53225	0.131476	0.538704
ZFYVE21	-0.0550501	0.0328789	-1.67433	0.0940658	0.391264	-0.0542814	0.504118	-1.53941	0.13061	0.463837	-0.0601697	0.478104	-0.661229	0.511362	0.831701
ZFYVE26	-0.0253083	0.020616	-1.2276	0.219596	0.569185	-0.0233946	0.343922	-1.09351	0.279908	0.629453	-0.0501983	0.360825	-0.650625	0.518131	0.835256
ZFYVE27	-0.0304374	0.0240794	-1.26405	0.206213	0.554267	-0.0296126	0.451034	-1.18307	0.242909	0.590835	-0.0406787	0.454354	-0.461228	0.646544	0.887804
ZFYVE28	-0.0343262	0.0471537	-0.727963	0.466636	0.764104	0.00565863	1.48729	0.111964	0.911343	0.970673	-0.303101	1.25084	-2.31318	0.0246697	0.322464
ZFYVE9	0.064337	0.0443879	1.44942	0.147219	0.482586	0.11624	1.45282	2.47608	0.017056	0.204484	-0.373495	1.39848	-2.73928	0.00839615	0.243293
ZGLP1	0.0306837	0.0119481	2.56809	0.0102261	0.140819	0.033237	0.130901	2.58201	0.0131004	0.185755	0.0147985	0.0669995	0.460899	0.646779	0.887804
ZGRF1	-0.00842681	0.0175067	-0.481347	0.63027	0.858008	-0.0111331	0.238304	-0.605974	0.547535	0.819544	0.0182827	0.210986	0.316762	0.752683	0.926144
ZHX2	0.0662643	0.0163308	4.05764	4.95721e-05	0.00860826	0.0717746	0.155315	4.12213	0.000158642	0.0325593	0.0259847	0.146506	0.55197	0.583315	0.864018
ZHX3	-0.0595602	0.0472904	-1.25946	0.207866	0.556281	-0.0367555	1.29098	-0.722778	0.473505	0.774981	-0.205413	1.21826	-1.59722	0.11623	0.520156
ZIC1	0.000161014	0.0031143	0.0517014	0.958767	0.987393	-0.000186016	0.0107783	-0.0585699	0.95355	0.985819	0.00883755	0.00784573	0.556501	0.580237	0.862203
ZIM2	-0.015507	0.0238404	-0.650452	0.515401	0.792898	0.0113583	0.185997	0.432345	0.667808	0.874951	-0.140855	0.18975	-2.48215	0.0163001	0.296143
ZKSCAN1	0.0524252	0.0472353	1.10987	0.267054	0.616052	0.066514	1.08484	1.31285	0.195799	0.543385	-0.0412244	1.00861	-0.315602	0.753558	0.926611
ZKSCAN2	-0.0160866	0.00644162	-2.49729	0.0125145	0.154824	-0.0170581	0.0590179	-2.58466	0.0130131	0.185196	0.00346278	0.0593965	0.116962	0.907337	0.974572
ZKSCAN3	-0.0249353	0.00961424	-2.59358	0.00949829	0.136428	-0.026154	0.0766677	-2.63811	0.0113634	0.174153	-0.00568701	0.0825228	-0.144344	0.885788	0.970905
ZKSCAN4	-0.0197909	0.00961555	-2.05821	0.0395696	0.266449	-0.0198805	0.072006	-1.95059	0.0572631	0.332534	-0.019065	0.0668387	-0.657366	0.513823	0.832826
ZKSCAN5	-0.00235729	0.0142762	-0.165121	0.868849	0.959437	0.000969483	0.178719	0.0655453	0.948026	0.983693	-0.0476632	0.186293	-0.87321	0.386532	0.759889
ZKSCAN7	-0.00903019	0.00696006	-1.29743	0.194483	0.541154	-0.00765907	0.0649554	-1.07215	0.289291	0.638839	-0.0346787	0.0620514	-1.1224	0.266808	0.675878
ZKSCAN8	0.00213982	0.0093217	0.229553	0.818439	0.937922	-0.000609246	0.127557	-0.0644125	0.948923	0.983871	0.0951233	0.18876	1.72924	0.089654	0.472406
ZMAT1	-0.026777	0.0280574	-0.954366	0.339899	0.675037	-0.0337902	0.555734	-1.14371	0.258707	0.605973	0.0376836	0.573064	0.420717	0.675682	0.899586
ZMAT2	-0.0404043	0.022132	-1.8256	0.0679102	0.339035	-0.0383252	0.245245	-1.63192	0.109615	0.426848	-0.056909	0.206137	-0.860065	0.393671	0.762844
ZMAT3	0.00499266	0.0335436	0.148841	0.881679	0.963841	0.00529486	0.489931	0.147312	0.883539	0.960103	0.00295345	0.507383	0.0316321	0.974886	0.995569
ZMAT4	0.062679	0.0451596	1.38794	0.165154	0.504109	0.0894686	0.398233	1.87169	0.0688401	0.359637	-0.159835	0.355453	-1.16022	0.254961	0.66608
ZMAT5	0.0114427	0.00654825	1.74744	0.0805604	0.364399	0.0109208	0.0692765	1.65158	0.105487	0.419736	0.037967	0.109428	0.805392	0.424401	0.779597
ZMIZ1	-0.0177397	0.0371776	-0.477162	0.633247	0.859389	0.0179974	0.533684	0.458683	0.648691	0.866718	-0.331597	0.606865	-2.85172	0.00624676	0.21766
ZMIZ1-AS1	-0.0298988	0.0267532	-1.11758	0.263748	0.613731	-0.0207991	0.33897	-0.719987	0.475223	0.77594	-0.0847232	0.310603	-1.19483	0.237533	0.649172
ZMIZ2	0.0076095	0.0252422	0.301459	0.763064	0.915882	0.0152468	0.458925	0.577549	0.566408	0.829507	-0.0738433	0.411514	-0.856521	0.395609	0.763995
ZMPSTE24	-0.0361267	0.0136538	-2.64591	0.00814712	0.127044	-0.0379958	0.238019	-2.70924	0.00946493	0.1618	-0.00216998	0.206548	-0.0363009	0.97118	0.994684
ZMYM1	-0.00968956	0.0134277	-0.721609	0.470535	0.765887	-0.00800391	0.176078	-0.579512	0.565094	0.829198	-0.0387657	0.185065	-0.675808	0.502134	0.826882
ZMYM2	-0.0135208	0.0488476	-0.276795	0.781938	0.923571	0.00768291	1.79933	0.148781	0.882382	0.95997	-0.193899	1.76844	-1.2874	0.203613	0.617739
ZMYM3	-0.0114644	0.0175776	-0.652214	0.514263	0.792308	-0.0141452	0.264058	-0.782945	0.437704	0.752973	0.0360523	0.301934	0.473987	0.637478	0.886722
ZMYM4	0.00917281	0.0441758	0.207643	0.835507	0.945928	0.0271313	1.32114	0.583529	0.56241	0.828494	-0.157479	1.43909	-1.11184	0.27128	0.679531
ZMYM4-AS1	-0.0141773	0.00747099	-1.89765	0.0577427	0.313076	-0.0138097	0.0499924	-1.82887	0.0739598	0.369199	-0.0312549	0.157324	-0.607276	0.54629	0.849809
ZMYM5	-0.0224828	0.0233845	-0.961437	0.336332	0.672025	-0.017716	0.531997	-0.734787	0.466229	0.771441	-0.0980917	0.50946	-1.02153	0.311694	0.712963
ZMYND11	0.00295965	0.0375072	0.0789088	0.937105	0.980997	0.0235795	1.21478	0.59806	0.552757	0.823463	-0.193475	1.14818	-1.5899	0.117873	0.523454
ZMYND19	0.0243494	0.00920921	2.64402	0.00819271	0.127411	0.0233449	0.0692022	2.46282	0.0176209	0.205892	0.0412489	0.106294	1.06091	0.293598	0.700356
ZMYND8	-0.0752858	0.0768271	-0.979938	0.327117	0.664878	0.0303337	1.69938	0.349443	0.728459	0.902515	-0.457081	1.57612	-2.7695	0.00774988	0.238164
ZNF100	-0.00502033	0.0159645	-0.314468	0.753166	0.911864	-0.00741494	0.196058	-0.443019	0.659845	0.87277	0.0191309	0.196344	0.359913	0.720358	0.914488
ZNF101	-0.00597625	0.00592455	-1.00873	0.313106	0.654475	-0.00780735	0.0603713	-1.28876	0.203976	0.553142	0.0342113	0.0569711	1.20545	0.233444	0.645631
ZNF106	-0.102424	0.0446035	-2.29632	0.0216578	0.200205	-0.0822399	1.13779	-1.74476	0.0877589	0.390607	-0.275307	1.16329	-1.9957	0.0511756	0.402569
ZNF107	0.000906419	0.0132098	0.0686171	0.945294	0.984254	-0.000905632	0.143978	-0.0668574	0.946987	0.98343	0.0360892	0.200752	0.604638	0.548029	0.850257
ZNF117	-0.0209174	0.0141727	-1.47589	0.139973	0.46976	-0.028882	0.175361	-1.98395	0.0532962	0.324153	0.123671	0.250919	1.99383	0.0513869	0.402833
ZNF12	-0.00903318	0.0139608	-0.647039	0.517607	0.794282	-0.00688588	0.175811	-0.473677	0.637989	0.861788	-0.0345168	0.135743	-0.689237	0.493715	0.824642
ZNF121	-0.0243906	0.0135451	-1.80069	0.0717511	0.346237	-0.0261444	0.185777	-1.88336	0.0660338	0.354193	0.0104613	0.239975	0.169049	0.866409	0.964857
ZNF124	-0.0128811	0.0128074	-1.00576	0.314531	0.655794	-0.0112424	0.176849	-0.860156	0.3942	0.720103	-0.0524078	0.256487	-0.816441	0.417944	0.774771
ZNF131	-0.00781746	0.0356185	-0.219478	0.826278	0.941438	0.00703295	1.07844	0.189628	0.850442	0.948254	-0.184127	1.164	-1.44083	0.155582	0.570691
ZNF133	-0.053255	0.0252174	-2.11183	0.0347007	0.250728	-0.0504915	0.619448	-1.94055	0.0585066	0.334538	-0.0960351	0.606513	-0.9381	0.352497	0.73917
ZNF134	0.00236717	0.00979814	0.241594	0.809095	0.933882	0.00260876	0.142903	0.259212	0.796638	0.929143	-0.00202165	0.108467	-0.0471295	0.962589	0.990976
ZNF135	-0.0838032	0.0208047	-4.0281	5.62293e-05	0.00928186	-0.0865312	0.352225	-4.00105	0.000229089	0.0362651	-0.0499706	0.28726	-0.656099	0.514631	0.833209
ZNF136	-0.00546219	0.0120308	-0.454017	0.649816	0.866144	-0.00446192	0.132254	-0.354771	0.724395	0.900114	-0.0162362	0.126952	-0.393353	0.695655	0.90768
ZNF138	0.00665876	0.0264764	0.251498	0.801429	0.929677	0.0192934	0.544484	0.705965	0.483799	0.779746	-0.186394	0.636963	-1.74482	0.0868789	0.471189
ZNF14	-0.0299189	0.0167882	-1.78214	0.0747268	0.352293	-0.0220948	0.217458	-1.25857	0.214586	0.564306	-0.113605	0.193383	-1.97867	0.0531191	0.406394
ZNF140	-0.04293	0.0178464	-2.40553	0.0161491	0.174666	-0.0452256	0.23414	-2.46467	0.0175411	0.205892	-0.00278534	0.259139	-0.0362987	0.971183	0.994684
ZNF141	0.0251898	0.0200899	1.25386	0.209894	0.558543	0.0351663	0.309181	1.69658	0.0965896	0.40427	-0.129453	0.342733	-1.58629	0.118691	0.523926
ZNF142	-0.00971958	0.00932323	-1.04251	0.297174	0.64301	-0.00888278	0.151132	-0.933871	0.355286	0.692626	-0.030201	0.155548	-0.641786	0.523809	0.837501
ZNF143	0.0099107	0.0112091	0.884163	0.376608	0.702109	0.0108985	0.154332	0.948544	0.34785	0.685711	-0.00957387	0.166137	-0.187617	0.851901	0.959687
ZNF146	-0.0304332	0.0208853	-1.45716	0.145073	0.478538	-0.0206107	0.342044	-0.954238	0.344991	0.684478	-0.171728	0.429563	-2.09631	0.0409003	0.378465
ZNF148	-0.00427778	0.0431427	-0.0991543	0.921016	0.975735	0.0210689	1.4682	0.460996	0.646991	0.866053	-0.211681	1.47784	-1.61916	0.111415	0.51289
ZNF154	-0.016839	0.00891557	-1.88872	0.058929	0.315974	-0.0167641	0.108208	-1.85019	0.0707673	0.363274	-0.0191207	0.173665	-0.382382	0.703725	0.91036
ZNF155	-0.0143383	0.0226728	-0.632399	0.527126	0.799617	-0.00479978	0.361598	-0.204482	0.838886	0.944022	-0.147152	0.413563	-1.68004	0.0989027	0.488176
ZNF16	0.00368983	0.0114546	0.322127	0.747356	0.908806	0.00701096	0.130357	0.586408	0.560492	0.828112	-0.0334488	0.123287	-0.836628	0.4066	0.769565
ZNF160	-0.0123527	0.0204571	-0.603836	0.545953	0.812273	-0.00161953	0.291881	-0.0759361	0.939802	0.980307	-0.135844	0.246952	-1.87778	0.0659812	0.434176
ZNF169	-0.0242216	0.0169773	-1.42671	0.153665	0.489419	-0.0175422	0.269682	-0.996667	0.324182	0.665793	-0.113508	0.261354	-1.76388	0.0835809	0.466334
ZNF175	-0.0185908	0.0131992	-1.40847	0.158991	0.494249	-0.0167516	0.151872	-1.22788	0.225788	0.573903	-0.0455109	0.16041	-0.87195	0.387213	0.759889
ZNF18	-0.0192924	0.0106333	-1.81434	0.0696257	0.342538	-0.0197326	0.117017	-1.79207	0.0797545	0.379798	-0.0132056	0.111901	-0.322517	0.748344	0.92395
ZNF180	-0.0119075	0.00746042	-1.59609	0.110468	0.419444	-0.00885745	0.0903575	-1.16423	0.25038	0.5967	-0.088261	0.100546	-2.31867	0.0243462	0.3208
ZNF181	0.000415777	0.00789134	0.0526877	0.957981	0.987242	-0.00116267	0.0777088	-0.142552	0.887272	0.961508	0.0235482	0.0856619	0.754185	0.454114	0.798916
ZNF182	-0.00478145	0.00756864	-0.631745	0.527553	0.799774	-0.00665041	0.0687657	-0.840919	0.404778	0.728487	0.015572	0.0521913	0.596666	0.5533	0.852425
ZNF184	0.007124	0.00873389	0.815673	0.414687	0.730666	0.00531135	0.0904278	0.598484	0.552477	0.823463	0.0629047	0.143211	1.27775	0.206968	0.620483
ZNF189	0.032592	0.0315316	1.03363	0.301309	0.645811	0.0532119	0.438365	1.57202	0.122908	0.450325	-0.102698	0.353647	-1.18446	0.241574	0.653874
ZNF19	-0.0204607	0.011867	-1.72416	0.0846788	0.373032	-0.0209425	0.127419	-1.71016	0.0940289	0.400559	-0.013034	0.114877	-0.271107	0.78742	0.9389
ZNF195	-0.0447381	0.0164187	-2.72483	0.00643349	0.111815	-0.0515991	0.303783	-3.06294	0.00366993	0.112422	0.0852922	0.317205	1.16299	0.250101	0.661612
ZNF197	-0.0569468	0.0220617	-2.58125	0.00984424	0.138797	-0.0547231	0.355496	-2.37165	0.0219857	0.220928	-0.0806393	0.326232	-1.07069	0.289215	0.69707
ZNF2	-0.0163319	0.0120803	-1.35195	0.176392	0.518364	-0.0184475	0.110088	-1.46587	0.149541	0.4872	0.00848498	0.12623	0.196856	0.844702	0.958622
ZNF200	0.00170626	0.00817894	0.208616	0.834748	0.945571	0.00352429	0.0778722	0.41798	0.677922	0.878649	-0.0272599	0.0436242	-0.809961	0.42219	0.778063
ZNF202	-0.0128092	0.0120394	-1.06394	0.287356	0.633555	-0.0125967	0.124593	-1.00282	0.321235	0.663303	-0.0152086	0.0637912	-0.360325	0.720523	0.914488
ZNF205	-0.00194269	0.00848555	-0.228941	0.818915	0.938188	0.000172602	0.0587849	0.0192283	0.984743	0.995076	-0.0197104	0.0472699	-0.757634	0.452063	0.798212
ZNF207	0.0967359	0.037428	2.58459	0.00974954	0.138704	0.111936	1.06269	2.85893	0.00638688	0.139157	-0.0644292	1.02694	-0.505367	0.61542	0.878338
ZNF208	0.00497791	0.0266956	0.186469	0.852077	0.951887	-0.00624558	0.168464	-0.218011	0.828575	0.940848	0.0790027	0.0931609	1.0738	0.292394	0.699095
ZNF211	-0.0263559	0.00928082	-2.83982	0.00451383	0.0951776	-0.0292757	0.0954949	-3.05402	0.0037615	0.112614	0.0173296	0.09942	0.467365	0.642177	0.887804
ZNF212	-0.0181629	0.0111439	-1.62984	0.103134	0.407525	-0.0221789	0.117698	-1.89585	0.0643232	0.350905	0.0211958	0.10415	0.578752	0.565236	0.857439
ZNF213	-0.0313443	0.0186146	-1.68386	0.0922092	0.387587	-0.0268534	0.187572	-1.40474	0.166871	0.51198	-0.113547	0.322237	-1.38834	0.170906	0.584266
ZNF213-AS1	-0.0313351	0.0161683	-1.93805	0.0526172	0.302665	-0.0377398	0.18488	-2.24793	0.0294573	0.252226	0.0505537	0.208452	0.842122	0.403547	0.769111
ZNF214	-0.0177941	0.0111419	-1.59705	0.110255	0.419172	-0.0190499	0.103177	-1.62992	0.110004	0.427438	-0.00528207	0.0939605	-0.143179	0.886698	0.971258
ZNF215	-0.0128559	0.0109548	-1.17354	0.240581	0.588103	-0.00767373	0.0971312	-0.671891	0.505041	0.792852	-0.0724611	0.108632	-1.87072	0.0669722	0.435568
ZNF219	-0.00750914	0.00637305	-1.17826	0.238691	0.587575	-0.00613742	0.0509865	-0.93832	0.353021	0.690224	-0.0332183	0.0246168	-1.17309	0.246546	0.659627
ZNF22	0.0072134	0.00817087	0.882819	0.377334	0.702109	0.00635583	0.058839	0.756475	0.453253	0.762887	0.0221667	0.0762557	0.631815	0.530254	0.84094
ZNF224	-0.0334797	0.0189385	-1.76781	0.0770931	0.357755	-0.0364585	0.300775	-1.84792	0.0711013	0.364043	0.00145474	0.285497	0.0215311	0.982904	0.996725
ZNF226	-0.0238731	0.0113283	-2.10739	0.0350838	0.251484	-0.0249487	0.197854	-2.17086	0.0351815	0.270323	0.0129476	0.237202	0.192547	0.848058	0.958649
ZNF227	-0.0084425	0.0114979	-0.734266	0.462786	0.762403	-0.00956022	0.158566	-0.813356	0.420238	0.739806	0.0163646	0.192089	0.295528	0.768758	0.93162
ZNF232	-0.0296384	0.00743189	-3.988	6.66325e-05	0.0102116	-0.0279792	0.0793364	-3.69486	0.000587267	0.051805	-0.0730803	0.0734751	-1.88603	0.0651197	0.432696
ZNF233	-0.00935029	0.0095477	-0.979323	0.32742	0.665027	-0.00889106	0.105117	-0.909468	0.367882	0.701757	-0.0188346	0.140328	-0.423935	0.673348	0.898342
ZNF234	0.0066701	0.00750206	0.889103	0.373948	0.700186	0.00724905	0.0804172	0.95279	0.345716	0.684501	-0.0136404	0.105696	-0.302693	0.763344	0.929979
ZNF235	0.0615124	0.0291443	2.11062	0.0348053	0.250945	0.0686675	0.507396	2.26255	0.0284696	0.249428	-0.0232397	0.607149	-0.22249	0.824798	0.951604
ZNF236	-0.0319008	0.031603	-1.00942	0.312771	0.654475	-0.0456244	0.58782	-1.36203	0.179876	0.525093	0.0792343	0.638811	0.831208	0.409628	0.769576
ZNF239	-0.0182776	0.0065684	-2.78265	0.00539166	0.101521	-0.0194797	0.047945	-2.89325	0.00582666	0.137043	0.00543835	0.0576735	0.181859	0.856395	0.961846
ZNF24	-0.0186941	0.022172	-0.843139	0.39915	0.719405	-0.0288642	0.345648	-1.22693	0.226143	0.573962	0.0621338	0.221712	0.936847	0.353135	0.739216
ZNF248	-0.0596868	0.0696915	-0.856443	0.391753	0.713879	-0.0233299	1.41112	-0.291458	0.772123	0.921186	-0.173584	1.40232	-1.22521	0.225975	0.638876
ZNF25	-0.0383187	0.0273711	-1.39997	0.161522	0.497837	-0.0303152	0.606663	-1.07808	0.286664	0.635832	-0.182672	0.637925	-1.52963	0.132253	0.539592
ZNF250	0.0126848	0.0144999	0.874823	0.38167	0.706319	0.0113499	0.180625	0.76699	0.447038	0.757983	0.0448295	0.207743	0.617371	0.539886	0.84508
ZNF251	-0.0135867	0.0303958	-0.446992	0.654881	0.867891	-0.00782175	0.76693	-0.247815	0.805389	0.932013	-0.0872484	0.766286	-0.773318	0.442809	0.790987
ZNF253	-0.0194448	0.0194042	-1.00209	0.316298	0.656704	-0.00859094	0.278184	-0.430983	0.66851	0.874951	-0.215756	0.339093	-2.54508	0.0139071	0.287257
ZNF254	-0.0163857	0.0358306	-0.457309	0.647449	0.865144	-0.00875609	0.828335	-0.234887	0.815348	0.935345	-0.108957	0.845843	-0.839103	0.405223	0.769139
ZNF26	-0.0517978	0.0250672	-2.06636	0.0387942	0.262913	-0.0397498	0.422869	-1.52438	0.134315	0.468329	-0.198523	0.515215	-2.1816	0.0336466	0.353324
ZNF260	-0.000994704	0.013711	-0.0725481	0.942166	0.982793	-0.00455289	0.148843	-0.318731	0.751385	0.912327	0.040669	0.154732	0.832024	0.409171	0.769576
ZNF263	-0.013716	0.0141608	-0.968585	0.332752	0.670202	-0.00671996	0.205381	-0.461829	0.646398	0.866053	-0.139029	0.236381	-2.2576	0.0281627	0.336159
ZNF264	-0.0146352	0.0178853	-0.818282	0.413196	0.728928	-0.0158474	0.314862	-0.860396	0.394069	0.719978	0.00538818	0.327862	0.0719773	0.942894	0.98596
ZNF266	-0.0489744	0.0157086	-3.11768	0.00182281	0.0627978	-0.048271	0.197235	-2.95925	0.00487581	0.126334	-0.0579591	0.180234	-0.994159	0.324714	0.720861
ZNF267	-0.0214782	0.00590619	-3.63655	0.000276312	0.0226439	-0.0219903	0.0583108	-3.62962	0.00071476	0.0594228	-0.0116795	0.0443176	-0.440725	0.661225	0.892883
ZNF268	-0.00811331	0.011418	-0.710573	0.477349	0.771112	-0.00317939	0.130187	-0.269829	0.788509	0.927547	-0.0840682	0.137227	-1.81842	0.0747167	0.449683
ZNF273	-0.0179153	0.0247293	-0.724455	0.468787	0.765305	-0.0185843	0.378864	-0.724552	0.472426	0.774721	-0.00908823	0.523071	-0.0975468	0.922664	0.979028
ZNF274	0.0250704	0.0121596	2.06178	0.0392287	0.264738	0.0266981	0.117477	2.12739	0.0388245	0.28006	0.000101744	0.150239	0.00206998	0.998356	0.999645
ZNF275	-0.00617346	0.00637967	-0.967676	0.333206	0.670649	-0.00744252	0.0451979	-1.12516	0.266403	0.61338	0.0107455	0.0482239	0.444914	0.658214	0.891254
ZNF276	0.00870324	0.0205982	0.422525	0.672642	0.875126	0.00767942	0.291166	0.356026	0.723462	0.89947	0.0193047	0.25198	0.278128	0.782009	0.936634
ZNF277	0.00734015	0.0247322	0.296786	0.76663	0.917495	0.00424753	0.576938	0.166121	0.868795	0.953883	0.0522879	0.58008	0.536413	0.593943	0.868305
ZNF28	0.000585751	0.00691561	0.0846998	0.9325	0.979487	0.00333849	0.0702402	0.470463	0.640266	0.863143	-0.0514484	0.0431342	-1.66758	0.101632	0.493739
ZNF280B	-0.0350663	0.0155898	-2.24931	0.0244929	0.21168	-0.0421087	0.215632	-2.60513	0.012357	0.17962	0.0588511	0.185402	0.997009	0.323342	0.720165
ZNF280C	-0.0651429	0.0196191	-3.32038	0.000898955	0.0422821	-0.0603611	0.312422	-2.96531	0.00479624	0.125967	-0.127647	0.299196	-1.73446	0.0887158	0.472406
ZNF280D	0.0262143	0.0254122	1.03156	0.302276	0.646336	0.0223848	0.609155	0.844917	0.402566	0.727223	0.0702756	0.456756	0.782001	0.437733	0.788585
ZNF281	-0.0143316	0.0154404	-0.928189	0.353309	0.686493	-0.00929885	0.14491	-0.562782	0.576375	0.833511	-0.0490057	0.118693	-1.12995	0.263643	0.673982
ZNF282	-0.0303273	0.0129036	-2.3503	0.0187581	0.185733	-0.0219286	0.151005	-1.60951	0.114403	0.435825	-0.103449	0.119308	-2.57329	0.0129418	0.280042
ZNF283	0.00464854	0.0138682	0.335194	0.737479	0.904817	0.00736164	0.233795	0.517391	0.607382	0.848104	-0.046918	0.227741	-0.756368	0.452815	0.798212
ZNF286B	-0.000491947	0.006613	-0.0743909	0.940699	0.982594	-0.000489337	0.0761626	-0.0727791	0.9423	0.981384	-0.000569311	0.0911339	-0.0155508	0.987652	0.997254
ZNF287	-0.00542395	0.00673381	-0.80548	0.420543	0.734599	-0.00521106	0.0789094	-0.759504	0.451457	0.762047	-0.0110005	0.0836243	-0.313264	0.755324	0.927233
ZNF292	-0.0862324	0.050508	-1.7073	0.0877662	0.379499	-0.0718182	1.77969	-1.33673	0.187938	0.533354	-0.19583	1.72183	-1.32185	0.191959	0.605538
ZNF3	-0.0113769	0.0103804	-1.09599	0.273082	0.62124	-0.00986226	0.116034	-0.921664	0.361552	0.697922	-0.0355641	0.0968423	-0.831694	0.409383	0.769576
ZNF30	0.013074	0.0181461	0.720485	0.471226	0.766796	0.0123189	0.231967	0.642598	0.523701	0.80488	0.019578	0.195376	0.347967	0.729259	0.916369
ZNF302	-0.0470406	0.0395425	-1.18962	0.234195	0.583404	-0.0289702	0.624528	-0.694679	0.490808	0.784153	-0.20801	0.517505	-1.6712	0.101907	0.494218
ZNF304	-0.00852551	0.00869041	-0.981025	0.32658	0.664139	-0.00757941	0.0966201	-0.849693	0.399932	0.724888	-0.0261842	0.0971504	-0.679447	0.499845	0.826612
ZNF316	-0.022077	0.013963	-1.58111	0.113852	0.425268	-0.0180426	0.182618	-1.20824	0.233178	0.579859	-0.0501436	0.118995	-1.27313	0.208591	0.622653
ZNF317	0.00419812	0.0101022	0.415566	0.677727	0.877919	0.00152338	0.103352	0.147144	0.883667	0.960103	0.0574069	0.110997	1.24322	0.219422	0.634021
ZNF318	-0.0366595	0.0252208	-1.45354	0.146073	0.48033	-0.0260981	0.604858	-1.00201	0.321621	0.663303	-0.195526	0.58634	-1.93559	0.0583215	0.417279
ZNF32	0.000810605	0.0137529	0.0589407	0.952999	0.986023	-0.000284733	0.136734	-0.0193471	0.984649	0.995068	0.00835737	0.120428	0.216342	0.829561	0.953398
ZNF322	-0.0301102	0.0139841	-2.15317	0.0313055	0.238584	-0.0257005	0.158887	-1.79711	0.0789389	0.378671	-0.126312	0.19762	-1.89099	0.0642765	0.431816
ZNF324	-0.030604	0.0150456	-2.03409	0.041943	0.273519	-0.0331438	0.147159	-2.09177	0.0420533	0.290286	-0.00731737	0.149718	-0.152514	0.879367	0.970118
ZNF326	-0.0329506	0.0279547	-1.17871	0.238512	0.587575	-0.0217364	0.57934	-0.749389	0.457469	0.765495	-0.179363	0.586429	-1.71138	0.0929235	0.479201
ZNF329	0.00721203	0.0172208	0.418797	0.675365	0.876443	0.0060514	0.25252	0.338437	0.736586	0.907365	0.0220788	0.259213	0.345014	0.731465	0.916793
ZNF330	-0.0181999	0.0113899	-1.59789	0.110068	0.418917	-0.0217153	0.115777	-1.83269	0.0733792	0.368822	0.0245603	0.139816	0.594328	0.55485	0.852792
ZNF331	0.0516886	0.0334059	1.54729	0.121794	0.44034	0.0561611	0.574461	1.5426	0.129836	0.462898	0.0278649	0.446087	0.331624	0.741496	0.921388
ZNF333	-0.0111349	0.0179529	-0.620231	0.535106	0.805021	-0.00403911	0.261655	-0.21669	0.829416	0.941153	-0.102093	0.232976	-1.52978	0.132084	0.539115
ZNF334	0.00188576	0.0197617	0.0954251	0.923977	0.976725	0.00204634	0.292995	0.0983629	0.922075	0.974529	0.000402598	0.286526	0.0063676	0.994944	0.998828
ZNF335	0.018654	0.0189434	0.984722	0.324761	0.663874	0.0238186	0.346094	1.21223	0.231664	0.578512	-0.0494485	0.288499	-0.693041	0.491344	0.822704
ZNF337	-0.00630932	0.0288963	-0.218344	0.827161	0.941744	-0.001865	0.496379	-0.0614889	0.951238	0.984904	-0.049993	0.535498	-0.525741	0.601286	0.871642
ZNF337-AS1	-0.0376878	0.0160946	-2.34164	0.0191993	0.188326	-0.0438988	0.170231	-2.6401	0.0113058	0.173968	0.0545486	0.196041	0.851295	0.398479	0.765109
ZNF33A	0.00270418	0.0256809	0.105299	0.916139	0.973691	0.00784428	0.573227	0.296928	0.767869	0.919042	-0.0855557	0.500954	-0.781539	0.438159	0.788585
ZNF33B	-0.000849066	0.0208527	-0.0407173	0.967521	0.990048	-0.000845383	0.336446	-0.0393035	0.96882	0.990288	-0.000906671	0.328282	-0.0106591	0.991536	0.997889
ZNF34	-0.0249475	0.00938599	-2.65795	0.00786186	0.124532	-0.0259491	0.103559	-2.71983	0.00920864	0.160505	0.0051874	0.135928	0.0991272	0.921424	0.978558
ZNF341	-0.0205365	0.0147721	-1.39022	0.164462	0.50314	-0.0197847	0.207341	-1.29764	0.200932	0.550098	-0.0320516	0.225297	-0.537123	0.593456	0.868305
ZNF345	-0.000736581	0.0210932	-0.0349204	0.972143	0.991449	0.000848067	0.325424	0.0392403	0.96887	0.990288	-0.032547	0.416933	-0.33612	0.738128	0.920171
ZNF346	-0.0260733	0.0424675	-0.61396	0.539242	0.808163	0.00661487	0.840869	0.146995	0.883783	0.960139	-0.292152	0.834174	-2.27552	0.0269911	0.330384
ZNF347	0.0140003	0.0130101	1.07611	0.281878	0.629643	0.0147306	0.174283	1.09924	0.277428	0.627875	0.00201657	0.212902	0.0371489	0.970507	0.994425
ZNF35	-0.000355916	0.00869997	-0.0409101	0.967368	0.990048	0.00164739	0.0946175	0.18378	0.855	0.950501	-0.0328765	0.0963993	-0.910296	0.366835	0.749011
ZNF350	0.00657984	0.00921896	0.71373	0.475394	0.769568	0.00896317	0.0964845	0.948718	0.347762	0.685711	-0.0408658	0.143182	-0.969457	0.33677	0.730227
ZNF350-AS1	0.0119335	0.0166355	0.717348	0.473159	0.767967	0.0145336	0.17752	0.836325	0.40733	0.730367	-0.0165606	0.175338	-0.287873	0.774579	0.934266
ZNF354A	-0.010795	0.0138195	-0.781145	0.434717	0.743951	-0.00986712	0.233348	-0.695095	0.49052	0.784127	-0.027623	0.24939	-0.456936	0.649606	0.888086
ZNF354B	-0.0084331	0.00896741	-0.940416	0.347004	0.681515	-0.00803004	0.132605	-0.880657	0.383119	0.712737	-0.0203147	0.142462	-0.410341	0.683228	0.903086
ZNF354C	0.00893709	0.0121514	0.735475	0.46205	0.761733	0.0136546	0.148711	1.09097	0.281012	0.630399	-0.0685268	0.160457	-1.35115	0.182452	0.595873
ZNF358	0.0151459	0.00949696	1.59482	0.110753	0.419592	0.0182521	0.0990968	1.83865	0.0724807	0.366822	-0.0183982	0.0732093	-0.563988	0.575168	0.860939
ZNF362	0.036759	0.0172885	2.12621	0.0334855	0.246349	0.0345987	0.294571	1.95481	0.0567486	0.331337	0.0816874	0.350657	1.01206	0.316161	0.716597
ZNF365	-0.0993969	0.097867	-1.01563	0.309804	0.653051	-0.135175	1.87503	-1.22327	0.228371	0.575458	0.0307591	1.61369	0.145941	0.884733	0.970794
ZNF367	-0.00129401	0.00761109	-0.170017	0.864997	0.958113	0.00195219	0.0664042	0.245473	0.807191	0.933164	-0.0366542	0.0488886	-1.39648	0.168457	0.581571
ZNF382	-0.0447633	0.023836	-1.87797	0.0603849	0.319492	-0.0414934	0.553378	-1.67679	0.100422	0.411225	-0.086802	0.59246	-0.97831	0.332416	0.726099
ZNF383	-0.0110167	0.0136945	-0.804462	0.42113	0.734958	-0.0123985	0.201138	-0.878623	0.384209	0.713011	0.0113423	0.234358	0.199818	0.842396	0.957602
ZNF384	0.000295163	0.010855	0.0271914	0.978307	0.993878	0.00568043	0.131801	0.5073	0.614388	0.850813	-0.0837451	0.117683	-1.89323	0.0638549	0.431003
ZNF385A	-0.0151654	0.0071048	-2.13453	0.0327997	0.243261	-0.0154485	0.0555083	-2.12071	0.0394136	0.281846	-0.0096419	0.0783327	-0.299641	0.765636	0.930874
ZNF385B	0.209719	0.102888	2.03833	0.0415173	0.272361	0.397731	3.81735	3.37695	0.00150683	0.0798726	-0.395999	3.54324	-1.87321	0.0666207	0.435408
ZNF385D	-0.027325	0.0667797	-0.40918	0.682407	0.880572	0.0128623	1.52214	0.169077	0.866505	0.95321	-0.162307	1.20522	-1.16415	0.249637	0.661123
ZNF391	-0.0155157	0.0128353	-1.20883	0.226727	0.57682	-0.0125469	0.161694	-0.952733	0.345745	0.684501	-0.0717998	0.167603	-1.25213	0.216081	0.631148
ZNF394	-0.0163886	0.0105849	-1.5483	0.12155	0.439735	-0.0201433	0.1231	-1.85445	0.070144	0.362539	0.0543656	0.13358	1.15298	0.254152	0.665473
ZNF395	-0.000532515	0.0093964	-0.0566722	0.954806	0.986744	0.0016195	0.0845346	0.160915	0.872871	0.95556	-0.0151502	0.0383531	-0.577586	0.566017	0.857587
ZNF397	-0.0327304	0.0166906	-1.96101	0.0498782	0.297394	-0.025658	0.270849	-1.49461	0.141901	0.478055	-0.154865	0.306892	-2.17081	0.0344967	0.355712
ZNF398	-0.038343	0.0243429	-1.57512	0.115229	0.427574	-0.0312003	0.520046	-1.23401	0.223518	0.571139	-0.129005	0.532278	-1.43215	0.15804	0.573199
ZNF404	-0.00407964	0.0109643	-0.372085	0.709829	0.894642	-0.0102939	0.096314	-0.906279	0.369549	0.702475	0.0808127	0.127482	1.92496	0.0596697	0.420342
ZNF407	-0.0560986	0.0372689	-1.50524	0.132263	0.458396	-0.0335549	0.985748	-0.84804	0.400843	0.725114	-0.233388	0.915508	-2.10335	0.0402535	0.376764
ZNF41	-0.0340578	0.01368	-2.48961	0.0127885	0.155861	-0.0316827	0.230919	-2.2541	0.0290367	0.250866	-0.0767266	0.222804	-1.28791	0.203436	0.61747
ZNF414	-0.000429394	0.00881305	-0.0487226	0.96114	0.987637	-0.00572628	0.0815071	-0.631232	0.531038	0.809588	0.0885433	0.100575	2.38152	0.0209071	0.308533
ZNF415	0.0144259	0.00665267	2.16844	0.0301249	0.234723	0.0162403	0.0699536	2.39477	0.0207953	0.217577	-0.0319527	0.0936386	-0.931916	0.355654	0.740865
ZNF418	-0.033736	0.0124289	-2.71432	0.0066412	0.113352	-0.0393087	0.132845	-3.06221	0.00367736	0.112422	0.04981	0.164812	1.00215	0.320878	0.718797
ZNF420	-0.075114	0.0266681	-2.81662	0.00485313	0.09821	-0.0709072	0.542079	-2.57352	0.0133835	0.187466	-0.137495	0.562331	-1.2959	0.200688	0.61463
ZNF423	-0.00796641	0.0059099	-1.34798	0.177665	0.521179	-0.00767662	0.0312227	-1.25666	0.215271	0.565124	-0.0122019	0.039158	-0.522479	0.603539	0.872922
ZNF425	-0.0299346	0.0132217	-2.26405	0.0235712	0.208215	-0.0300806	0.16966	-2.21444	0.0318342	0.260241	-0.027305	0.201815	-0.473668	0.637704	0.886722
ZNF426	-0.0138316	0.0111446	-1.24111	0.214565	0.564374	-0.0196048	0.131219	-1.70554	0.0948935	0.401094	0.0766053	0.13912	1.68381	0.0981676	0.486836
ZNF428	-0.0322908	0.030224	-1.06838	0.285347	0.632656	-0.0272893	0.336253	-0.863018	0.392866	0.719276	-0.0851835	0.321962	-0.828398	0.412257	0.771521
ZNF429	-0.0420268	0.0277768	-1.51302	0.130275	0.454588	-0.0442379	0.374652	-1.51527	0.136602	0.470523	-0.0209087	0.471706	-0.231737	0.817645	0.948736
ZNF43	-0.00772845	0.0145335	-0.531769	0.594886	0.841153	-0.00488706	0.200908	-0.328449	0.744075	0.909416	-0.0667461	0.238781	-0.984284	0.329498	0.72405
ZNF430	0.0139726	0.0189975	0.735493	0.462039	0.761733	0.0275075	0.308837	1.39945	0.16844	0.51198	-0.177973	0.302115	-2.40436	0.0197694	0.306954
ZNF431	-0.0241823	0.0234187	-1.0326	0.301789	0.645811	-0.0165105	0.431904	-0.679313	0.500371	0.789175	-0.123684	0.446402	-1.41304	0.163557	0.577483
ZNF432	-0.0891044	0.0253817	-3.51058	0.000447135	0.0287036	-0.0864008	0.447723	-3.27738	0.00200752	0.0899184	-0.123415	0.429465	-1.31412	0.19453	0.608169
ZNF436	-0.0119947	0.00918004	-1.30661	0.191346	0.537966	-0.0139226	0.0758678	-1.45198	0.153349	0.491978	0.00918802	0.0618066	0.289074	0.773665	0.933846
ZNF436-AS1	0.0317913	0.0168316	1.88879	0.0589196	0.315974	0.0323744	0.173863	1.81257	0.0764811	0.373233	0.0271668	0.163778	0.540058	0.591445	0.867759
ZNF438	-0.00544884	0.0332554	-0.163849	0.86985	0.959933	-0.024008	0.754415	-0.679542	0.500227	0.789175	0.138826	0.66149	1.40934	0.164641	0.577739
ZNF439	0.0117544	0.0249923	0.470319	0.638127	0.861598	0.0179732	0.486661	0.69043	0.493421	0.785799	-0.0614777	0.445048	-0.688201	0.494361	0.824956
ZNF44	-0.0299285	0.0245414	-1.21951	0.22265	0.572353	-0.0286777	0.450572	-1.12595	0.266073	0.61323	-0.0461555	0.486627	-0.503127	0.616983	0.878943
ZNF440	0.0116263	0.0144676	0.803612	0.421621	0.73525	0.0144984	0.181036	0.969717	0.3373	0.676928	-0.030627	0.231549	-0.534071	0.595551	0.868967
ZNF441	-0.0499496	0.0200092	-2.49633	0.0125487	0.154913	-0.0422232	0.223884	-2.03055	0.0481521	0.310612	-0.146558	0.220286	-1.9932	0.0517467	0.403702
ZNF444	-0.00343081	0.0158126	-0.216968	0.828234	0.942103	-0.00128032	0.235074	-0.0783843	0.937865	0.980096	-0.0355126	0.213663	-0.5629	0.575904	0.860939
ZNF445	0.0203131	0.0232712	0.872886	0.382725	0.70713	0.0288026	0.501867	1.19474	0.238362	0.58694	-0.0956766	0.463332	-1.07369	0.287882	0.696499
ZNF446	-0.0257859	0.00856363	-3.0111	0.00260304	0.0716972	-0.0254779	0.0911065	-2.83756	0.00676054	0.14153	-0.0288873	0.0567719	-1.01391	0.315286	0.715462
ZNF449	-0.0466443	0.0214795	-2.17157	0.0298878	0.233384	-0.0489892	0.217648	-2.15039	0.0370114	0.273818	-0.0278712	0.230756	-0.432381	0.667239	0.894504
ZNF45	-0.00549816	0.0112691	-0.487899	0.625621	0.857055	-0.0115772	0.0922665	-0.994028	0.325452	0.667348	0.0836988	0.113747	1.8761	0.0662155	0.434495
ZNF451	0.026063	0.0488544	0.533482	0.5937	0.840382	0.0833582	1.05571	1.56285	0.124997	0.453663	-0.272451	1.14695	-2.23787	0.0295044	0.341387
ZNF454	-0.00928754	0.0101329	-0.916576	0.359365	0.691386	-0.00532663	0.116306	-0.510802	0.611953	0.850016	-0.0763091	0.132356	-1.77896	0.0810467	0.462477
ZNF460	-0.0135652	0.00838689	-1.61743	0.105786	0.412678	-0.014882	0.0926114	-1.75018	0.0868099	0.389343	0.0336147	0.178673	0.660427	0.511872	0.83193
ZNF461	-0.0178084	0.0154072	-1.15585	0.247741	0.59626	-0.0102825	0.243918	-0.64283	0.523552	0.804757	-0.114468	0.219799	-1.99682	0.0510509	0.402569
ZNF462	-0.0389975	0.0220915	-1.76528	0.0775174	0.358429	-0.0481393	0.190613	-2.06835	0.0447445	0.300138	0.0441457	0.253873	0.628946	0.532116	0.841854
ZNF470	-0.00734782	0.0111952	-0.65634	0.511606	0.790669	-0.00788924	0.14223	-0.687778	0.495074	0.786755	0.00352025	0.158696	0.068498	0.94565	0.986279
ZNF471	-0.0148886	0.0154817	-0.961692	0.336205	0.672002	-0.0184886	0.214197	-1.15588	0.253747	0.601137	0.038491	0.236442	0.624926	0.534731	0.843044
ZNF473	-0.0159288	0.00841077	-1.89386	0.0582436	0.314635	-0.0172431	0.0798105	-1.95848	0.0563027	0.330415	-0.00220546	0.0576881	-0.0775201	0.938505	0.98514
ZNF48	-0.00792006	0.00817847	-0.968403	0.332843	0.670268	-0.00772062	0.0871215	-0.92864	0.357962	0.694179	-0.0138924	0.130953	-0.305353	0.761307	0.929021
ZNF480	-0.0174415	0.00677208	-2.5755	0.0100096	0.139752	-0.0171176	0.0463589	-2.4415	0.0185647	0.210327	-0.0219498	0.0410356	-0.839099	0.405225	0.769139
ZNF483	-0.00373856	0.0606226	-0.0616694	0.950826	0.985509	0.000217805	1.25987	0.00336878	0.997327	0.999275	-0.032529	1.63669	-0.186509	0.852798	0.959782
ZNF484	0.000301661	0.0151993	0.0198471	0.984165	0.994879	0.00652066	0.219237	0.413606	0.6811	0.880698	-0.0816547	0.240931	-1.42674	0.159586	0.576254
ZNF487	-0.00608488	0.0213753	-0.284669	0.775898	0.921808	0.000174655	0.299585	0.00794355	0.993697	0.998471	-0.113905	0.37408	-1.24824	0.217492	0.633183
ZNF490	-0.000380275	0.0205009	-0.0185492	0.985201	0.995017	0.00757992	0.2401	0.357269	0.722538	0.898778	-0.112487	0.355152	-1.4128	0.163627	0.577483
ZNF493	-0.0297548	0.0192481	-1.54585	0.12214	0.44049	-0.0410032	0.347647	-2.06589	0.0445439	0.300014	0.148037	0.343677	1.87608	0.0662193	0.434495
ZNF496	-0.0147098	0.0197366	-0.745307	0.456086	0.759034	-0.0070854	0.256717	-0.341295	0.734448	0.905987	-0.0863492	0.242385	-1.35691	0.180625	0.593776
ZNF497	0.00606952	0.00609478	0.995855	0.31932	0.660062	0.00756794	0.0554798	1.20958	0.232668	0.579045	-0.0217715	0.0605847	-0.807272	0.423159	0.778399
ZNF500	-0.00211253	0.0157917	-0.133775	0.893581	0.965912	0.0063232	0.188546	0.388788	0.699241	0.887765	-0.141098	0.176934	-2.13734	0.0375326	0.366082
ZNF507	-0.0106582	0.0220253	-0.483908	0.628451	0.857493	0.00254809	0.378874	0.111475	0.911728	0.970819	-0.182097	0.417581	-2.21107	0.0314172	0.347642
ZNF510	-0.00196453	0.0158428	-0.124001	0.901314	0.968087	0.00509802	0.234757	0.311867	0.756562	0.914426	-0.111231	0.253882	-1.72994	0.0895274	0.472406
ZNF511-PRAP1	0.00331645	0.0141999	0.233554	0.815331	0.93631	0.0010205	0.130419	0.0703405	0.94423	0.982666	0.0556603	0.310462	0.803499	0.425316	0.77996
ZNF512	-0.00680148	0.0197297	-0.344734	0.730295	0.903029	-0.00152261	0.358558	-0.0747614	0.940731	0.980526	-0.0873131	0.336899	-1.09777	0.277324	0.685451
ZNF512B	0.00144079	0.0109742	0.131288	0.895547	0.966576	0.00222864	0.146336	0.19579	0.845643	0.945916	-0.00894764	0.117564	-0.216475	0.829458	0.953386
ZNF513	-0.00457494	0.00679673	-0.67311	0.500877	0.783879	-0.00522064	0.0514532	-0.731264	0.468357	0.772638	0.00167488	0.0304193	0.0754072	0.940178	0.985464
ZNF514	-0.00924027	0.00949428	-0.973246	0.330431	0.667506	-0.0115284	0.0853864	-1.1755	0.245891	0.594571	0.0249071	0.10484	0.657416	0.513791	0.832826
ZNF516	0.04741	0.0140392	3.37697	0.000732884	0.0383462	0.0503978	0.110034	3.38795	0.00150917	0.0798726	0.0230594	0.115864	0.542992	0.589438	0.867207
ZNF518A	0.0349102	0.0420777	0.829659	0.406732	0.725006	0.0393567	1.13828	0.886691	0.379895	0.710482	-0.00453519	1.20389	-0.0343053	0.972764	0.994769
ZNF518B	0.0132766	0.0106812	1.24298	0.213873	0.564212	0.0127427	0.139522	1.15899	0.252491	0.599627	0.0222425	0.127487	0.493681	0.623594	0.881249
ZNF519	0.103615	0.0363499	2.85048	0.00436528	0.0932252	0.097763	0.765575	2.53539	0.014725	0.193646	0.150333	0.783886	1.37984	0.173494	0.585657
ZNF521	-0.0492588	0.0159285	-3.0925	0.00198481	0.0633979	-0.0474472	0.205689	-2.81483	0.00718007	0.143552	-0.064372	0.154451	-1.32218	0.191851	0.605363
ZNF525	-0.011063	0.00803829	-1.37629	0.168732	0.507867	-0.0110074	0.0781885	-1.33544	0.188357	0.533887	-0.0121424	0.0933278	-0.334232	0.739539	0.92045
ZNF527	-0.00532131	0.00820916	-0.648216	0.516845	0.793535	-0.00225742	0.0789259	-0.266913	0.790739	0.927547	-0.0552013	0.0860472	-1.61763	0.111747	0.513295
ZNF528	-0.0503554	0.0150393	-3.34825	0.000813236	0.0413853	-0.0548247	0.276376	-3.5342	0.000950043	0.0671521	0.0195462	0.239075	0.318607	0.751291	0.925201
ZNF529	-0.0673006	0.0303277	-2.21911	0.026479	0.219015	-0.0605052	0.606258	-1.92061	0.0610427	0.342114	-0.153303	0.661416	-1.36789	0.177185	0.589793
ZNF529-AS1	-0.0377875	0.0217741	-1.73544	0.0826633	0.369221	-0.0262025	0.29874	-1.16565	0.249813	0.5967	-0.213888	0.407594	-2.44051	0.0180821	0.300187
ZNF532	0.0202916	0.0429998	0.471899	0.636999	0.861418	0.064509	1.17729	1.40456	0.166923	0.51198	-0.293643	1.15348	-2.39948	0.0200078	0.306954
ZNF534	-0.0086239	0.0170311	-0.506363	0.612602	0.849691	0.00544007	0.152918	0.30636	0.760761	0.91548	-0.17013	0.157044	-2.82727	0.00675825	0.224922
ZNF536	-0.0209209	0.0124181	-1.68471	0.0920446	0.387177	-0.0301801	0.107984	-2.34281	0.0235562	0.230496	0.10074	0.131276	2.1574	0.0355796	0.359436
ZNF540	-0.0200239	0.0310244	-0.645424	0.518652	0.794839	-0.0153323	0.592282	-0.471131	0.639792	0.863143	-0.0667866	0.613956	-0.650035	0.518509	0.835256
ZNF543	-0.0142661	0.0072052	-1.97998	0.0477057	0.292176	-0.012139	0.0614427	-1.6493	0.105956	0.42062	-0.0632046	0.0854289	-1.79034	0.0791761	0.458127
ZNF546	-0.0123766	0.013854	-0.893362	0.371664	0.698532	-0.0062232	0.167007	-0.439004	0.662731	0.873467	-0.143337	0.236348	-2.1918	0.0328597	0.352204
ZNF549	-0.0254869	0.0218509	-1.1664	0.243453	0.591013	-0.020405	0.516523	-0.901603	0.372003	0.703924	-0.0953266	0.429146	-1.13619	0.261045	0.671027
ZNF550	0.00294279	0.00868026	0.339021	0.734594	0.904368	0.00168054	0.0821519	0.188449	0.85136	0.948569	0.0256982	0.115309	0.678699	0.500315	0.826612
ZNF552	-0.0251042	0.0149822	-1.6756	0.0938158	0.390891	-0.0224275	0.177501	-1.43513	0.158069	0.499976	-0.0555211	0.193314	-1.05393	0.29675	0.703605
ZNF554	-0.00570305	0.00614569	-0.927975	0.35342	0.686493	-0.00464861	0.0638604	-0.744255	0.460538	0.76774	-0.0377466	0.0748174	-1.09627	0.277973	0.685511
ZNF555	-0.00164273	0.0130367	-0.126008	0.899726	0.967349	0.00906168	0.150407	0.669902	0.506296	0.793891	-0.141371	0.137235	-2.89269	0.00555156	0.215576
ZNF557	-0.00988465	0.0098296	-1.0056	0.314608	0.655819	-0.00877035	0.129929	-0.871201	0.388205	0.71492	-0.0326815	0.148563	-0.717741	0.476104	0.811174
ZNF558	-0.0186089	0.00871682	-2.13483	0.0327747	0.243256	-0.017466	0.0819744	-1.95366	0.056888	0.331517	-0.0406349	0.0711873	-1.0354	0.30567	0.709562
ZNF559-ZNF177	-0.0154491	0.0143308	-1.07803	0.281019	0.62914	-0.00848066	0.228256	-0.575246	0.567951	0.83039	-0.134964	0.216527	-2.21054	0.0314567	0.347642
ZNF561	-0.0144426	0.0110897	-1.30234	0.192799	0.538896	-0.0170016	0.146518	-1.48789	0.143659	0.480917	0.0270382	0.134251	0.587715	0.559247	0.854776
ZNF562	-0.0372301	0.0239036	-1.55751	0.11935	0.436217	-0.0473802	0.456104	-1.89075	0.0650172	0.35208	0.0652953	0.420847	0.81986	0.416009	0.773801
ZNF563	-0.00630891	0.00899323	-0.701518	0.48298	0.774418	-0.0113013	0.0823731	-1.19723	0.2374	0.585571	0.042774	0.0445114	1.44516	0.154365	0.569687
ZNF565	-0.0654935	0.0335469	-1.9523	0.0509028	0.298965	-0.0523232	0.522688	-1.48214	0.145176	0.482638	-0.188125	0.727587	-1.74639	0.0866036	0.470698
ZNF566	0.00629591	0.0181522	0.346839	0.728712	0.90287	0.0118922	0.33081	0.640443	0.525088	0.805803	-0.114289	0.363126	-1.32595	0.190607	0.604718
ZNF567	-0.0512074	0.0135493	-3.77933	0.000157249	0.0171195	-0.0536492	0.215731	-3.85237	0.000363235	0.042291	-0.00792738	0.221843	-0.135208	0.892966	0.971853
ZNF568	-0.0065285	0.0205009	-0.31845	0.750144	0.910441	0.00293861	0.422722	0.139379	0.889764	0.961844	-0.170726	0.467071	-1.94438	0.0572265	0.414937
ZNF569	-0.037709	0.0151749	-2.48497	0.0129563	0.156658	-0.0363461	0.236913	-2.3435	0.0235177	0.230314	-0.0682906	0.291226	-0.929552	0.356865	0.741384
ZNF570	-0.00239303	0.0105616	-0.226579	0.820751	0.938678	-0.00140163	0.11625	-0.129387	0.89762	0.96519	-0.0214452	0.123867	-0.451583	0.653433	0.888909
ZNF571	0.0233689	0.0126098	1.85324	0.0638486	0.327752	0.0250277	0.179116	1.94122	0.0584229	0.334407	-0.0131785	0.254568	-0.217763	0.82846	0.952902
ZNF573	-0.0399094	0.0219653	-1.81693	0.0692286	0.342146	-0.052348	0.411528	-2.30021	0.0260607	0.238825	0.129387	0.453164	1.54106	0.129319	0.536034
ZNF577	0.0690526	0.0341569	2.02163	0.0432145	0.276788	0.0662372	0.555339	1.79985	0.0784976	0.377899	0.0865566	0.56187	0.943274	0.349869	0.737754
ZNF579	-0.00374006	0.00790981	-0.472838	0.636329	0.861418	-0.00309996	0.0463177	-0.379682	0.705943	0.890792	-0.0135176	0.0452125	-0.423616	0.673675	0.898673
ZNF582	-0.00712799	0.00740859	-0.962125	0.335987	0.671804	-0.00964521	0.0684635	-1.28191	0.206349	0.556363	0.0729796	0.114488	1.71938	0.0914476	0.47666
ZNF583	-0.0220228	0.0199727	-1.10264	0.270182	0.618609	-0.00893531	0.301234	-0.42057	0.676043	0.878194	-0.12152	0.237201	-2.07443	0.042967	0.385662
ZNF584	0.00101483	0.0090709	0.111877	0.910921	0.972045	0.000526001	0.0968544	0.0563101	0.955341	0.98639	0.00909803	0.107792	0.239515	0.81164	0.947086
ZNF586	-0.0237281	0.03654	-0.649374	0.516097	0.793071	0.0182597	0.830608	0.471161	0.639771	0.863143	-0.359897	0.820747	-3.28198	0.00183822	0.176774
ZNF587	0.00243855	0.0185557	0.131418	0.895445	0.966576	0.00125251	0.24776	0.0645573	0.948808	0.983871	0.0151589	0.239048	0.238579	0.812363	0.947105
ZNF589	-0.0336229	0.0236973	-1.41885	0.155943	0.492684	-0.03432	0.404571	-1.39877	0.168643	0.512312	-0.0239447	0.403818	-0.261902	0.794424	0.941591
ZNF592	-0.0390643	0.0240681	-1.62307	0.104574	0.410248	-0.0317828	0.414692	-1.26042	0.213925	0.563452	-0.113617	0.400795	-1.40813	0.164997	0.577739
ZNF594	-0.0225823	0.017207	-1.31239	0.18939	0.537586	-0.0155241	0.287418	-0.881848	0.382481	0.712665	-0.173783	0.328966	-2.13286	0.037639	0.366082
ZNF595	-0.0210581	0.0194376	-1.08337	0.278646	0.62707	-0.0156024	0.283236	-0.768856	0.44594	0.757391	-0.081712	0.296537	-1.20764	0.23261	0.644904
ZNF596	-0.0295652	0.0123469	-2.39455	0.0166407	0.175923	-0.0302674	0.192407	-2.37368	0.0218791	0.220624	-0.0190188	0.147894	-0.384845	0.70191	0.91036
ZNF598	-0.0268635	0.00859505	-3.12546	0.00177527	0.0619736	-0.029915	0.0871685	-3.30768	0.00184052	0.0885807	0.00159628	0.06186	0.0577944	0.954132	0.988472
ZNF606	-0.00240595	0.0141315	-0.170254	0.864811	0.958065	0.00115373	0.163189	0.0789849	0.93739	0.980096	-0.0544285	0.192638	-0.974708	0.334183	0.727355
ZNF608	-0.0161618	0.0128875	-1.25407	0.209817	0.558498	-0.00978344	0.0826164	-0.724772	0.472594	0.774721	-0.0818596	0.10568	-1.88956	0.0643548	0.431816
ZNF609	-0.10393	0.0545406	-1.90555	0.056708	0.311732	-0.0772886	1.68187	-1.30154	0.199606	0.548678	-0.247612	1.58625	-1.79554	0.0783349	0.456118
ZNF610	0.00894752	0.00988533	0.905132	0.365396	0.695805	0.0105395	0.0786249	1.00849	0.318536	0.660966	-0.0045817	0.0721019	-0.150387	0.881036	0.970669
ZNF611	0.0160061	0.025313	0.632326	0.527174	0.799617	0.0109009	0.349748	0.406298	0.686423	0.88275	0.0573659	0.359082	0.751196	0.455895	0.799619
ZNF614	0.00311301	0.00971966	0.320279	0.748757	0.909665	0.0028409	0.0901823	0.27962	0.781033	0.925934	0.00605059	0.0812636	0.181253	0.856868	0.961846
ZNF615	0.011847	0.011895	0.995964	0.319268	0.660062	0.0118205	0.143535	0.960606	0.341813	0.681151	0.0122245	0.148687	0.263156	0.793462	0.941127
ZNF616	0.0088963	0.00813476	1.09362	0.274124	0.622373	0.00501677	0.0719415	0.597726	0.552978	0.823463	0.0690251	0.0891438	2.08898	0.0415829	0.380436
ZNF618	-0.0461359	0.0165547	-2.78688	0.00532178	0.100808	-0.0533875	0.215318	-3.11567	0.00317004	0.104965	0.055483	0.224741	0.864971	0.390997	0.762269
ZNF621	0.00015457	0.0184541	0.00837588	0.993317	0.997121	-0.00432351	0.142049	-0.219707	0.827178	0.940094	0.0328189	0.157401	0.617505	0.539576	0.844938
ZNF622	-0.0118646	0.011431	-1.03794	0.2993	0.644918	-0.0037192	0.0924357	-0.312837	0.75583	0.913924	-0.111592	0.0902257	-2.68256	0.00978406	0.25636
ZNF623	0.00176079	0.0222885	0.079	0.937033	0.980997	0.00201455	0.322619	0.0867342	0.931262	0.977356	-0.00119129	0.354484	-0.0150375	0.988059	0.997254
ZNF624	-0.0043448	0.00922818	-0.470819	0.63777	0.861418	-0.00391468	0.100212	-0.40935	0.684198	0.881842	-0.0101639	0.105891	-0.288954	0.773757	0.933858
ZNF627	-0.0320238	0.010709	-2.99037	0.00278636	0.0741852	-0.0297812	0.111718	-2.72485	0.0090895	0.159322	-0.0859237	0.17592	-1.60361	0.11481	0.518215
ZNF630	-0.0183945	0.0120206	-1.53025	0.125954	0.44754	-0.0121242	0.173524	-0.987347	0.32868	0.670668	-0.162343	0.210282	-2.75925	0.00796182	0.240403
ZNF638	0.0625723	0.0673561	0.928978	0.352901	0.686265	0.145043	2.44675	1.95417	0.0568254	0.331486	-0.322334	2.3288	-2.01023	0.049567	0.399757
ZNF639	0.00318302	0.00984909	0.323179	0.74656	0.908806	0.00298047	0.131795	0.297355	0.767545	0.919042	0.00885914	0.196604	0.166962	0.868042	0.965931
ZNF641	-0.0492545	0.0142802	-3.44915	0.000562362	0.0326216	-0.0499219	0.1938	-3.40062	0.00140665	0.0781585	-0.037507	0.189782	-0.608964	0.545179	0.849224
ZNF644	0.046819	0.034111	1.37255	0.169892	0.509042	0.0709888	1.06087	2.00351	0.0510815	0.318894	-0.259258	1.05554	-2.05616	0.0447631	0.38994
ZNF649	0.00806147	0.00798661	1.00937	0.312795	0.654475	0.00690646	0.0699656	0.851022	0.399201	0.724497	0.0435617	0.13012	0.968206	0.337389	0.730651
ZNF652	-0.035082	0.0287108	-1.22191	0.221741	0.571413	-0.0254841	0.710853	-0.852187	0.398561	0.724064	-0.148169	0.694633	-1.44346	0.154841	0.569788
ZNF654	0.0278628	0.0335326	0.830918	0.40602	0.724566	0.0423339	0.742703	1.20417	0.234733	0.581972	-0.118054	0.75151	-1.0575	0.295134	0.702426
ZNF658	-0.0431099	0.0145541	-2.96205	0.00305594	0.0781224	-0.0410187	0.234808	-2.74342	0.00866063	0.155879	-0.0808661	0.223595	-1.27285	0.20869	0.622653
ZNF66	-0.0144722	0.014689	-0.985242	0.324505	0.663539	-0.0116311	0.169813	-0.770499	0.444975	0.757391	-0.0651086	0.222393	-1.02166	0.311633	0.712963
ZNF665	0.00614878	0.00854118	0.719897	0.471588	0.766984	0.00809642	0.0908102	0.932823	0.355821	0.692748	-0.0535121	0.098631	-1.11396	0.271063	0.679531
ZNF667	-0.0257465	0.0241501	-1.06611	0.286376	0.633316	-0.0211215	0.496168	-0.836832	0.407048	0.730071	-0.0758597	0.371863	-0.913066	0.365389	0.747977
ZNF667-AS1	-0.0652234	0.0258498	-2.52316	0.0116304	0.150324	-0.0587449	0.339277	-2.16968	0.0352758	0.270323	-0.131965	0.361316	-1.51852	0.134893	0.543852
ZNF668	-0.0204354	0.00889564	-2.29724	0.0216053	0.200007	-0.019547	0.0932635	-2.13352	0.0382917	0.278334	-0.035062	0.0642105	-0.943187	0.350273	0.737975
ZNF670-ZNF695	-0.00790808	0.00992555	-0.79674	0.425602	0.737885	-0.00515523	0.0691796	-0.481798	0.632312	0.859546	-0.0248863	0.0442632	-0.93653	0.353296	0.739387
ZNF671	0.00602214	0.00610953	0.985697	0.324282	0.663523	0.00648379	0.0550652	1.02812	0.309313	0.653709	-0.00102523	0.0302232	-0.0416081	0.966969	0.993008
ZNF674	-0.0168888	0.0112139	-1.50606	0.132052	0.457993	-0.0175067	0.123858	-1.53004	0.132911	0.467527	-0.00185213	0.173693	-0.032813	0.973948	0.995134
ZNF675	0.0590008	0.03445	1.71265	0.0867766	0.377665	0.0799173	0.532033	2.17642	0.0347378	0.269112	-0.0946721	0.60057	-0.951195	0.345872	0.735833
ZNF677	-0.00970492	0.00961559	-1.00929	0.312836	0.654475	-0.00741428	0.0941134	-0.745699	0.459674	0.76709	-0.0428058	0.0790403	-1.13254	0.262561	0.672107
ZNF678	-0.0276176	0.018855	-1.46473	0.142994	0.47555	-0.0335694	0.310658	-1.72264	0.0917257	0.396451	0.0596799	0.371204	0.799657	0.427519	0.78129
ZNF680	0.0160437	0.0193737	0.828117	0.407604	0.725628	0.0317071	0.299283	1.59195	0.118301	0.442994	-0.2593	0.407526	-3.10515	0.00306596	0.193486
ZNF681	-0.0252676	0.00872157	-2.89714	0.00376587	0.0844945	-0.0235899	0.0994829	-2.65925	0.0107655	0.171358	-0.0738526	0.11603	-1.54705	0.128	0.534719
ZNF682	-0.0484059	0.0181534	-2.66649	0.00766478	0.122668	-0.0519255	0.288207	-2.76423	0.00820236	0.152129	0.00132883	0.263174	0.0188183	0.985058	0.996882
ZNF684	-0.0399638	0.0178975	-2.23293	0.0255533	0.21563	-0.0339852	0.26413	-1.83465	0.0730823	0.368814	-0.123871	0.227622	-1.78498	0.0800526	0.461581
ZNF688	0.00679454	0.00774637	0.877126	0.380418	0.704835	0.00849616	0.0946897	1.07021	0.290155	0.639159	-0.0270337	0.0880141	-0.763735	0.44845	0.796462
ZNF69	0.0241635	0.0171448	1.40938	0.158724	0.494249	0.0317851	0.274457	1.79349	0.0795229	0.379453	-0.0870717	0.269835	-1.28604	0.204082	0.617807
ZNF692	0.0422453	0.0212473	1.98827	0.0467819	0.28891	0.03776	0.374251	1.64048	0.107781	0.424416	0.0680843	0.194727	1.23238	0.223309	0.635474
ZNF697	-0.0952608	0.026612	-3.57962	0.000344092	0.0253247	-0.0867504	0.658081	-3.11824	0.00314735	0.104965	-0.186899	0.549397	-2.0473	0.0456563	0.392854
ZNF699	-0.00753102	0.0112099	-0.671819	0.501699	0.784138	-0.0123074	0.0989797	-1.04061	0.303541	0.648716	0.0346824	0.0771348	0.9864	0.328469	0.72355
ZNF7	-0.0513303	0.0176239	-2.91254	0.00358498	0.083517	-0.0434557	0.198918	-2.38878	0.021098	0.21797	-0.171628	0.258057	-2.41382	0.0193145	0.30556
ZNF701	-0.00737114	0.0106724	-0.690676	0.489769	0.777588	-0.00575877	0.138957	-0.518397	0.606686	0.847849	-0.0266896	0.10062	-0.694097	0.490687	0.822173
ZNF704	0.0151661	0.0690935	0.219501	0.82626	0.941438	0.0258417	1.1127	0.327111	0.745289	0.909671	-0.0195731	0.978593	-0.137347	0.891294	0.971853
ZNF706	0.0512419	0.0436418	1.17415	0.240336	0.588027	0.0538684	0.770002	1.15342	0.254769	0.602068	0.0331556	0.87276	0.270536	0.78781	0.938964
ZNF707	-0.00919046	0.00845676	-1.08676	0.277143	0.6251	-0.00985497	0.0867119	-1.12154	0.267924	0.615815	-0.000844329	0.0612928	-0.0271131	0.978472	0.995872
ZNF708	-0.0280316	0.025441	-1.10183	0.270536	0.618694	-0.0268337	0.481676	-1.01862	0.313756	0.656246	-0.0446257	0.481026	-0.455147	0.650883	0.888324
ZNF71	-0.0232255	0.0133212	-1.74349	0.0812479	0.365726	-0.0191394	0.18698	-1.40023	0.168209	0.51198	-0.100515	0.184873	-1.69079	0.0968167	0.485351
ZNF710	-0.0297426	0.0133248	-2.23212	0.025607	0.215653	-0.0304572	0.164857	-2.23119	0.0306249	0.257009	-0.0153082	0.199877	-0.249518	0.803936	0.945176
ZNF711	-0.0366715	0.0158825	-2.30892	0.0209479	0.196631	-0.0396984	0.208418	-2.40342	0.0203652	0.216996	0.000442936	0.22026	0.00765822	0.993919	0.998306
ZNF714	0.0232695	0.0257842	0.902469	0.366808	0.696303	0.0207961	0.364856	0.755403	0.453889	0.763058	0.040938	0.378197	0.556371	0.580325	0.862203
ZNF717	0.00602265	0.0198815	0.302928	0.761945	0.915015	0.00796112	0.325433	0.387513	0.700178	0.888256	-0.0225797	0.392558	-0.286127	0.775909	0.934578
ZNF718	-0.0280824	0.0302967	-0.926913	0.353972	0.686762	-0.0178415	0.542826	-0.552006	0.583638	0.83596	-0.102229	0.507041	-1.17546	0.245124	0.657782
ZNF720	0.00441366	0.0196969	0.224079	0.822696	0.939354	0.0186283	0.29335	0.909266	0.367988	0.701816	-0.169246	0.297759	-2.3635	0.0218458	0.313966
ZNF721	-0.0918671	0.0570562	-1.61012	0.107372	0.414668	-0.0480755	1.62799	-0.784906	0.436565	0.751895	-0.379193	1.65613	-2.41692	0.0191678	0.30556
ZNF727	-0.00195556	0.0169441	-0.115412	0.908118	0.971554	0.00993502	0.121683	0.54289	0.590162	0.839061	-0.0733807	0.129924	-1.63607	0.107818	0.504798
ZNF736	-0.0237949	0.023557	-1.0101	0.312447	0.654475	-0.018679	0.459875	-0.765304	0.448031	0.758865	-0.0934024	0.432957	-1.03746	0.304285	0.708391
ZNF737	-0.0162177	0.0207285	-0.782388	0.433987	0.743368	-0.0121579	0.320495	-0.555928	0.580976	0.834352	-0.0521045	0.266059	-0.801347	0.426549	0.780611
ZNF738	0.00848718	0.00916223	0.926322	0.354279	0.687207	0.0141399	0.0720303	1.49047	0.142982	0.480205	-0.0698879	0.0933994	-1.97842	0.0531483	0.406394
ZNF74	-0.00118991	0.015285	-0.0778484	0.937949	0.981347	0.0012625	0.222711	0.0804225	0.936253	0.979656	-0.0459305	0.216149	-0.685004	0.49636	0.825938
ZNF740	-0.0102473	0.00657803	-1.5578	0.11928	0.436166	-0.0104086	0.0867803	-1.56474	0.124554	0.452482	-0.00311123	0.100774	-0.0703245	0.944209	0.986279
ZNF746	-0.0434052	0.0131011	-3.31308	0.000922738	0.0423105	-0.0384314	0.183635	-2.87811	0.00606796	0.137043	-0.171536	0.22501	-2.53101	0.0144127	0.28813
ZNF749	-0.0129118	0.0140185	-0.921059	0.35702	0.688938	-0.00718652	0.123532	-0.493353	0.624152	0.856208	-0.0847076	0.181249	-1.64215	0.106548	0.502806
ZNF75A	-0.0683077	0.0263912	-2.58828	0.0096457	0.13777	-0.0648334	0.425174	-2.32388	0.0246412	0.233815	-0.0978728	0.364121	-1.20259	0.23454	0.646128
ZNF75D	-0.0219677	0.0189885	-1.15689	0.247316	0.595858	-0.0203751	0.313259	-1.03716	0.305128	0.649453	-0.0446018	0.30138	-0.602227	0.54962	0.851011
ZNF76	-0.00659885	0.0274913	-0.240034	0.810304	0.93453	0.00808955	0.456263	0.280197	0.780592	0.92576	-0.14936	0.36821	-1.65942	0.103005	0.496132
ZNF761	-0.0103261	0.0124106	-0.832041	0.405386	0.723801	-0.0101221	0.141422	-0.79055	0.433296	0.749465	-0.0134947	0.12864	-0.267432	0.79021	0.939282
ZNF765	-0.00221739	0.00830723	-0.266923	0.789528	0.92564	-0.00264129	0.0761839	-0.311543	0.756807	0.914479	0.00798369	0.0967066	0.19196	0.848516	0.958846
ZNF766	-0.00842188	0.016023	-0.525611	0.599159	0.842851	-0.00844971	0.212681	-0.513167	0.61031	0.849115	-0.00792505	0.208707	-0.11393	0.909744	0.975397
ZNF768	0.00565742	0.00679361	0.832757	0.404982	0.723784	0.00824303	0.0584445	1.17201	0.247276	0.594978	-0.0303593	0.0316864	-1.15655	0.2527	0.663474
ZNF77	-0.0109196	0.00691531	-1.57905	0.114325	0.426001	-0.0115628	0.0770861	-1.62208	0.111677	0.43133	-0.000640313	0.0548384	-0.0224693	0.982159	0.996725
ZNF770	0.0146876	0.0198456	0.740092	0.459244	0.760666	0.0166672	0.247215	0.81615	0.418655	0.738848	-0.0189195	0.291156	-0.22485	0.823008	0.9507
ZNF771	-0.0273991	0.0158487	-1.7288	0.0838457	0.371015	-0.0327499	0.210401	-1.96242	0.0558291	0.329668	0.0217812	0.122894	0.430504	0.668684	0.895316
ZNF773	-0.00429401	0.00918068	-0.467723	0.639983	0.862418	-0.00473055	0.0926831	-0.498991	0.620183	0.85411	0.00228816	0.0579346	0.0621573	0.950706	0.987107
ZNF774	-0.00735402	0.0140337	-0.524028	0.600259	0.842881	-0.00720631	0.182824	-0.504266	0.616501	0.851602	-0.0113496	0.158812	-0.152701	0.879469	0.970118
ZNF776	0.00101791	0.00675965	0.150586	0.880303	0.963291	0.0038738	0.0756349	0.55649	0.580595	0.834314	-0.0461875	0.0567735	-1.632	0.108675	0.506142
ZNF777	-0.0235689	0.011633	-2.02604	0.0427608	0.275645	-0.0257386	0.145763	-2.15346	0.036602	0.273504	0.0154293	0.164183	0.304492	0.761959	0.929281
ZNF778	-0.0225643	0.0116628	-1.93472	0.0530245	0.303298	-0.0224875	0.150013	-1.8586	0.0695405	0.361271	-0.0235717	0.122636	-0.537872	0.592943	0.868152
ZNF780A	-0.015353	0.0101423	-1.51376	0.130086	0.454535	-0.0105901	0.104594	-1.01614	0.31492	0.656897	-0.100551	0.114487	-2.28117	0.0266311	0.330174
ZNF780B	0.00994843	0.0373455	0.266389	0.789939	0.925732	0.0162122	0.75821	0.407674	0.685419	0.882242	-0.036824	0.784766	-0.338864	0.736066	0.919714
ZNF782	0.0144278	0.0239072	0.603495	0.54618	0.812273	0.0153249	0.562164	0.624862	0.535174	0.81161	-0.00269932	0.557862	-0.0251888	0.98	0.996329
ZNF783	-0.0466703	0.0174228	-2.67869	0.00739107	0.120343	-0.041258	0.358939	-2.27153	0.0278777	0.245968	-0.10904	0.23885	-1.76849	0.0827989	0.46548
ZNF785	0.0273153	0.0217629	1.25513	0.209431	0.558252	0.0404382	0.336089	1.76918	0.0835477	0.384805	-0.0999932	0.350867	-1.40455	0.166056	0.579966
ZNF786	-0.030785	0.0190681	-1.61447	0.106425	0.413497	-0.0306637	0.314622	-1.56896	0.123566	0.45071	-0.033185	0.345181	-0.38167	0.704249	0.910479
ZNF787	-0.0110956	0.0098829	-1.12271	0.261561	0.611068	-0.0108696	0.106272	-1.06186	0.293886	0.640876	-0.014199	0.107645	-0.374304	0.709688	0.912479
ZNF789	-0.0263584	0.0190191	-1.38589	0.165782	0.504648	-0.019161	0.379139	-0.977186	0.333629	0.675087	-0.140758	0.448296	-1.80056	0.0775275	0.454623
ZNF79	-0.00204789	0.00685521	-0.298736	0.765142	0.916568	-0.00187902	0.0642892	-0.267813	0.79005	0.927547	-0.00560294	0.0692934	-0.174053	0.862494	0.963902
ZNF790	-0.0454499	0.0206652	-2.19934	0.0278536	0.224911	-0.0388467	0.253363	-1.80372	0.0778792	0.377031	-0.122102	0.310654	-1.66401	0.10208	0.494218
ZNF791	0.000122531	0.0205287	0.00596877	0.995238	0.998261	0.00873926	0.342432	0.412207	0.682118	0.881224	-0.129288	0.345328	-1.57357	0.121606	0.526672
ZNF793	-0.0292063	0.0194548	-1.50124	0.133294	0.46012	-0.0239538	0.360493	-1.19089	0.239857	0.587914	-0.105391	0.338569	-1.37578	0.174742	0.586278
ZNF800	0.0699556	0.0297552	2.35104	0.0187212	0.185526	0.0644841	0.583956	2.06269	0.044861	0.30044	0.122638	0.571007	1.26422	0.211744	0.625076
ZNF804A	0.0202344	0.0893801	0.226385	0.820902	0.938684	0.13655	3.13198	1.34926	0.18391	0.529196	-0.392147	3.02809	-2.0579	0.0445895	0.389883
ZNF804B	-0.0471179	0.117051	-0.402541	0.687286	0.882695	0.0599709	4.5215	0.440735	0.661486	0.873116	-0.351889	4.09321	-1.53295	0.131304	0.538704
ZNF805	-0.003869	0.00786239	-0.49209	0.622656	0.85605	-0.00334285	0.0705364	-0.412693	0.681764	0.881161	-0.0124411	0.0578533	-0.380521	0.705099	0.910859
ZNF808	-0.0124074	0.00847287	-1.46437	0.143093	0.47555	-0.0116939	0.101245	-1.34001	0.186876	0.53298	-0.0241382	0.0986053	-0.682143	0.498153	0.826612
ZNF81	-0.0124513	0.0242153	-0.514191	0.607119	0.846807	-0.025409	0.408183	-1.00587	0.319783	0.662192	0.134442	0.456088	1.58071	0.119962	0.524593
ZNF814	-0.0393852	0.0294264	-1.33843	0.180756	0.525839	-0.0294708	0.519563	-0.957756	0.343233	0.682921	-0.145475	0.598397	-1.44527	0.154336	0.569687
ZNF821	-0.0252966	0.0333635	-0.758213	0.448324	0.753192	-0.0176831	0.68713	-0.506918	0.614653	0.851009	-0.106993	0.610206	-0.936327	0.353409	0.739387
ZNF823	-0.00833011	0.0103207	-0.807128	0.419593	0.734382	-0.00996215	0.126493	-0.921523	0.361624	0.697922	0.00846379	0.0843443	0.244067	0.808132	0.94648
ZNF827	-0.0250124	0.0423817	-0.590169	0.555077	0.818317	-0.00763063	1.16233	-0.171604	0.864507	0.952871	-0.197457	1.15882	-1.40982	0.164501	0.577739
ZNF829	-0.0062732	0.00759075	-0.826426	0.408562	0.725876	-0.00718737	0.0739379	-0.929832	0.357351	0.694042	0.0184624	0.0888068	0.459172	0.64801	0.887878
ZNF83	-0.0190487	0.0315066	-0.604595	0.545448	0.812135	-0.0179023	0.499231	-0.524672	0.602351	0.845895	-0.025682	0.396025	-0.312916	0.755587	0.927233
ZNF830	-0.00360786	0.00817256	-0.44146	0.65888	0.869846	-0.00432407	0.070862	-0.518563	0.606571	0.847791	0.013845	0.082699	0.33635	0.738017	0.920132
ZNF831	0.0283655	0.0252278	1.12437	0.260855	0.610842	0.0188597	0.402148	0.719016	0.475797	0.77594	0.1457	0.478833	1.58105	0.119885	0.524593
ZNF836	-0.0053955	0.00804691	-0.670506	0.502535	0.784702	-0.00878404	0.0858492	-1.05706	0.296049	0.642227	0.0456139	0.084993	1.41476	0.163053	0.577231
ZNF839	-0.0117545	0.0114213	-1.02917	0.3034	0.647313	-0.0136531	0.167293	-1.16654	0.249457	0.596096	0.0261407	0.159079	0.499937	0.619212	0.879208
ZNF84	-0.036795	0.0262776	-1.40024	0.161441	0.497742	-0.0275956	0.553202	-1.01566	0.315148	0.657254	-0.169955	0.499255	-1.64413	0.106136	0.502419
ZNF844	-0.0153352	0.00823901	-1.86129	0.0627038	0.325267	-0.0161014	0.0855439	-1.88324	0.066051	0.354193	-0.00536779	0.0678946	-0.174071	0.86248	0.963902
ZNF846	-0.0322423	0.0280605	-1.14903	0.250544	0.599969	-0.0229275	0.627764	-0.785142	0.436428	0.751843	-0.144466	0.654696	-1.42528	0.160006	0.576371
ZNF85	-0.0173182	0.0111555	-1.55243	0.120559	0.438663	-0.0136936	0.0961596	-1.17686	0.245355	0.593784	-0.0585299	0.0962135	-1.49177	0.141755	0.554684
ZNF852	0.0063322	0.0081967	0.772531	0.4398	0.748438	0.00724652	0.086272	0.866959	0.390501	0.716973	-0.0165929	0.122673	-0.396447	0.693385	0.906743
ZNF862	-0.0616576	0.0273427	-2.25499	0.0241337	0.210052	-0.0707124	0.522929	-2.45477	0.017972	0.207269	0.0207308	0.405378	0.238582	0.81236	0.947105
ZNF865	0.00783927	0.00850111	0.922147	0.356452	0.688763	0.00780488	0.0828959	0.881977	0.382412	0.712665	0.00825067	0.0676107	0.269569	0.788551	0.938964
ZNF880	-0.0181667	0.0101615	-1.7878	0.0738079	0.351401	-0.0232856	0.0956696	-2.19034	0.0336486	0.265967	0.0359677	0.078296	1.04037	0.302945	0.708131
ZNF891	0.0194772	0.0158541	1.22853	0.219248	0.568922	0.022122	0.278664	1.36648	0.178485	0.523761	-0.0424562	0.315505	-0.541941	0.590156	0.867759
ZNF90	-0.00456248	0.021338	-0.213819	0.830688	0.943815	-0.0129156	0.140377	-0.509622	0.613252	0.850548	0.0157773	0.10573	0.398949	0.691552	0.90621
ZNF91	-0.0549198	0.0497268	-1.10443	0.269406	0.617908	-0.0443203	1.62892	-0.835353	0.407872	0.730868	-0.131523	1.68046	-0.922124	0.36069	0.744886
ZNF92	0.00208989	0.0086419	0.241832	0.808911	0.933762	0.00462962	0.100115	0.5246	0.602401	0.845895	-0.0572006	0.12129	-1.34148	0.185549	0.599389
ZNF98	0.021899	0.0210673	1.03948	0.298582	0.644761	0.0149426	0.173122	0.669344	0.506921	0.794302	0.078506	0.215975	1.23277	0.223162	0.635407
ZNFX1	0.00929923	0.0196952	0.472157	0.636815	0.861418	0.00755183	0.290126	0.370612	0.712642	0.894362	0.0341212	0.237941	0.444293	0.658761	0.891749
ZNHIT1	-0.0128858	0.0183607	-0.701813	0.482796	0.774418	-0.0155291	0.135636	-0.79816	0.429371	0.747243	0.0086244	0.192403	0.155392	0.877109	0.969022
ZNHIT3	0.000836007	0.0147189	0.0567983	0.954706	0.986744	0.000505305	0.170563	0.0329792	0.973835	0.992472	0.00479087	0.14881	0.0904178	0.9283	0.981472
ZNHIT6	0.023064	0.022405	1.02941	0.303287	0.647313	0.033339	0.522389	1.42992	0.159552	0.501282	-0.10087	0.511053	-1.24571	0.218412	0.633367
ZNRF1	-0.0830565	0.0267153	-3.10895	0.00187755	0.0630842	-0.0646174	0.601408	-2.32581	0.0245286	0.233294	-0.309293	0.692651	-3.17823	0.00248628	0.189007
ZNRF2	0.0221347	0.0206957	1.06953	0.284829	0.632656	0.024373	0.371039	1.14487	0.258234	0.605934	-0.0163546	0.332135	-0.185258	0.853756	0.960152
ZNRF3	-0.0118794	0.032807	-0.362098	0.717279	0.89825	0.0039248	0.623115	0.113512	0.910123	0.970438	-0.154579	0.616205	-1.48781	0.142793	0.55562
ZP3	-0.0174532	0.00783997	-2.22618	0.0260019	0.217089	-0.0181903	0.0466441	-2.25937	0.0286819	0.249772	-0.00394616	0.0723246	-0.114496	0.909283	0.975397
ZPBP	-0.0140154	0.0129341	-1.0836	0.278544	0.627035	-0.0136014	0.11293	-1.03605	0.305639	0.650057	-0.0277097	0.250475	-0.366976	0.715134	0.913321
ZPR1	-0.00866182	0.00770701	-1.12389	0.26106	0.610967	-0.00655091	0.0662385	-0.830936	0.410337	0.732596	-0.0541576	0.0898088	-1.4797	0.144939	0.557512
ZRANB1	0.0100312	0.0281956	0.355773	0.722011	0.899872	0.0212447	0.541389	0.721167	0.474486	0.775818	-0.112366	0.542051	-1.15453	0.253522	0.664575
ZRANB2	0.0259512	0.0516883	0.502071	0.615617	0.851503	0.0604725	1.61463	1.08156	0.285132	0.633988	-0.176965	1.4862	-1.30546	0.197438	0.61131
ZRANB2-AS1	-0.00309543	0.0189345	-0.163481	0.87014	0.959933	-0.000575053	0.124495	-0.0298376	0.976344	0.992641	-0.0730091	0.465615	-0.719259	0.47518	0.810197
ZRANB3	-0.0418166	0.040712	-1.02713	0.304358	0.647917	-0.0219137	1.15358	-0.518588	0.606554	0.847791	-0.29924	1.21754	-1.96906	0.0542806	0.408458
ZRSR2	0.0426632	0.0166922	2.55587	0.0105922	0.143149	0.0482471	0.309629	2.79994	0.00746806	0.145778	-0.0423842	0.233273	-0.630258	0.531265	0.841272
ZSCAN1	-0.0158041	0.00767992	-2.05785	0.0396043	0.266527	-0.014081	0.0655632	-1.78323	0.0812021	0.382696	-0.0459477	0.0747142	-1.39122	0.170036	0.582844
ZSCAN12	-0.000544909	0.00878804	-0.0620057	0.950558	0.985509	0.00186061	0.102163	0.207252	0.836736	0.94344	-0.0557285	0.140441	-1.29604	0.20064	0.61463
ZSCAN16-AS1	-0.0302586	0.0147306	-2.05413	0.0399633	0.267001	-0.0353119	0.196018	-2.32963	0.0243074	0.232693	0.0556318	0.202282	0.890236	0.377408	0.754881
ZSCAN18	-0.000782222	0.027965	-0.0279715	0.977685	0.993773	0.0108727	0.502501	0.365561	0.716382	0.895907	-0.0896367	0.494475	-1.0915	0.280047	0.687913
ZSCAN21	-0.0208975	0.00946402	-2.2081	0.0272371	0.222107	-0.0135106	0.0964367	-1.37525	0.175768	0.521332	-0.116175	0.0840375	-3.29276	0.00178093	0.176774
ZSCAN23	-0.044683	0.0183166	-2.43948	0.0147084	0.166045	-0.0425899	0.223454	-2.20466	0.0325595	0.263566	-0.0633145	0.20338	-1.09853	0.276996	0.685079
ZSCAN25	-0.00654708	0.0103246	-0.634126	0.525999	0.799493	-0.00570645	0.122544	-0.532995	0.596624	0.842138	-0.017706	0.0987793	-0.453906	0.651771	0.888324
ZSCAN29	-0.0179659	0.00622156	-2.88768	0.003881	0.0864064	-0.0195918	0.0659262	-3.0924	0.00338217	0.108651	0.0260392	0.0802235	0.790038	0.433066	0.784757
ZSCAN30	-0.0280863	0.0204715	-1.37197	0.170073	0.509249	-0.0221554	0.307603	-1.03479	0.306221	0.650615	-0.0912812	0.330906	-1.30608	0.197228	0.61131
ZSCAN31	0.0415781	0.0280508	1.48224	0.138276	0.467541	0.0398308	0.32624	1.34006	0.187055	0.533072	0.0558074	0.355753	0.657946	0.513453	0.832695
ZSCAN32	-0.0124411	0.00730649	-1.70274	0.088616	0.38122	-0.00960385	0.0652375	-1.27858	0.207509	0.557632	-0.0623442	0.0625384	-1.97908	0.0530722	0.406394
ZSCAN5A	-0.0626268	0.0268803	-2.32984	0.0198145	0.190163	-0.0617277	0.604135	-2.19795	0.0330661	0.264714	-0.0724442	0.521424	-0.780647	0.438522	0.788683
ZSCAN9	-0.0118604	0.00608755	-1.9483	0.0513787	0.300067	-0.0143096	0.0536507	-2.27831	0.0274381	0.244468	0.0261169	0.0445572	1.05598	0.295819	0.702897
ZSWIM3	0.00307434	0.00889935	0.345456	0.729751	0.902914	0.00172883	0.134046	0.188806	0.851082	0.948569	0.0260117	0.094368	0.688024	0.494472	0.824956
ZSWIM4	0.0139215	0.00759569	1.83282	0.0668298	0.336479	0.0148828	0.0649977	1.90331	0.0633199	0.347875	-0.00215873	0.0607873	-0.0674992	0.946441	0.98657
ZSWIM5	-0.0540926	0.0354244	-1.52699	0.126764	0.449362	-0.0391937	1.07454	-1.06069	0.294414	0.640997	-0.223283	0.995205	-1.79315	0.0787209	0.456866
ZSWIM6	-0.0363005	0.0520697	-0.697153	0.485707	0.775933	-0.00159718	1.86694	-0.028784	0.977162	0.992641	-0.292186	1.81182	-1.93919	0.0578704	0.416851
ZSWIM7	0.00324045	0.0200597	0.16154	0.871668	0.960622	0.00924752	0.347341	0.446622	0.657261	0.871595	-0.0885853	0.397838	-1.09427	0.27884	0.68626
ZSWIM8	0.00399615	0.0262082	0.152477	0.878811	0.962709	0.00207755	0.550578	0.0753702	0.94025	0.980307	0.0220633	0.400095	0.260834	0.795243	0.941981
ZW10	-0.0178038	0.0115123	-1.54651	0.121982	0.440468	-0.0130522	0.150211	-1.08605	0.283162	0.632408	-0.070714	0.1274	-1.76328	0.083683	0.466678
ZWILCH	-0.0197631	0.0139156	-1.42021	0.155547	0.491914	-0.016308	0.142923	-1.12017	0.268504	0.616866	-0.0563128	0.130399	-1.18927	0.239694	0.651617
ZXDC	0.00991517	0.0355049	0.279262	0.780044	0.92237	0.0162013	0.843188	0.426173	0.671986	0.876202	-0.0330096	0.642465	-0.332288	0.740998	0.921066
ZYG11B	-0.0169727	0.0347282	-0.488731	0.625032	0.856528	-0.00615854	0.955088	-0.169398	0.866233	0.95321	-0.129721	0.992765	-1.10505	0.274185	0.681995
ZYX	-0.0882995	0.0217699	-4.05603	4.99138e-05	0.00860826	-0.099135	0.432848	-4.39221	6.60914e-05	0.0216566	0.0563359	0.395784	0.683168	0.49751	0.826612
ZZEF1	0.00102715	0.0314577	0.0326517	0.973952	0.992593	0.0289819	0.766642	0.867214	0.390362	0.716833	-0.21632	0.739011	-2.32138	0.0241883	0.320451

### Sheet: Ex-L6_CC_SEMA3A
gene	Meta_logFC	Meta_se	Meta_tstat	Meta_P.Value	Meta_adj.P.Val	McLean_logFC	McLean_AveExpr	McLean_t	McLean_p_val	McLean_p_adj.loc	MtSinai_logFC	MtSinai_AveExpr	MtSinai_t	MtSinai_p_val	MtSinai_p_adj.loc
A1BG	-0.00403703	0.00548253	-0.736345	0.461521	0.631762	-0.00271992	0.0595321	-0.465127	0.643949	0.805965	-0.0136059	0.105051	-0.863224	0.390899	0.636139
A1BG-AS1	-0.00714692	0.0118664	-0.60228	0.546988	0.701183	-0.0173545	0.189935	-1.20451	0.234315	0.467496	0.0143778	0.162891	0.687197	0.49418	0.717249
A2M	0.0064821	0.00709354	0.913803	0.36082	0.54109	0.00992317	0.0654744	1.33311	0.189012	0.415145	-0.0275428	0.136691	-1.17672	0.24331	0.504974
A2ML1	-0.016637	0.00617155	-2.69577	0.00702268	0.0363431	-0.0120673	0.0555335	-1.75685	0.0855762	0.266281	-0.0357819	0.104474	-2.54511	0.0130812	0.119029
A2ML1-AS1	-0.0278838	0.0119949	-2.32464	0.020091	0.076297	-0.0161736	0.16343	-1.25239	0.21651	0.446465	-0.101464	0.231181	-3.13436	0.00250957	0.0575408
AAAS	-0.00170619	0.00688351	-0.247866	0.804238	0.88204	0.00153161	0.117254	0.195649	0.845713	0.926796	-0.0127431	0.0858714	-0.881669	0.380908	0.627212
AACS	-0.121077	0.0389047	-3.11215	0.00185728	0.0140569	-0.0662368	1.0223	-1.37831	0.174514	0.397376	-0.225374	0.973676	-3.40069	0.00110292	0.0424845
AADAT	-0.0134268	0.0105472	-1.27303	0.203009	0.36947	-0.0125096	0.203102	-1.07711	0.286828	0.52261	-0.017742	0.20411	-0.704277	0.483546	0.70894
AAGAB	-0.02323	0.022305	-1.04147	0.297657	0.475428	-0.0099112	0.649156	-0.378645	0.706625	0.846807	-0.0585431	0.585762	-1.37355	0.173869	0.425853
AAK1	-0.0875867	0.0478211	-1.83155	0.0670185	0.173881	0.0103029	2.17625	0.154355	0.877979	0.942306	-0.190819	2.15694	-2.78382	0.00686783	0.0892644
AAMDC	-0.00145532	0.0154294	-0.0943211	0.924854	0.957843	-0.000136584	0.276814	-0.00800701	0.993645	0.996923	-0.00738868	0.359088	-0.204204	0.838774	0.931241
AAMP	-0.0165362	0.0100754	-1.64124	0.100747	0.229495	-0.0171225	0.163279	-1.49284	0.14204	0.352007	-0.0145548	0.123157	-0.690332	0.492236	0.715788
AAR2	-0.015802	0.00598663	-2.63955	0.00830169	0.0409821	-0.012726	0.111398	-1.95324	0.0566485	0.209414	-0.0324808	0.108039	-2.14092	0.0356881	0.192466
AARS	0.00444473	0.0229487	0.193681	0.846426	0.90862	0.00100593	0.596737	0.0348289	0.972361	0.98649	0.0103336	0.463848	0.273407	0.785328	0.903549
AARS2	-0.0151787	0.00548103	-2.76932	0.00561742	0.0309413	-0.0139107	0.0652329	-2.31096	0.0251863	0.125964	-0.0213304	0.076599	-1.60879	0.112066	0.336461
AASDH	-0.0180358	0.0160747	-1.122	0.261862	0.436152	-0.0306132	0.384332	-1.69036	0.0974601	0.285893	0.0286633	0.381879	0.821369	0.414164	0.655538
AASDHPPT	0.0462423	0.0259674	1.78079	0.0749474	0.188271	0.0789917	0.42377	2.47957	0.0169124	0.0993595	-0.0186002	0.461072	-0.414939	0.679428	0.842925
AASS	0.000988256	0.00201478	0.490502	0.623778	0.759926	-0.000172664	0.0085691	-0.0766991	0.939183	0.973643	0.00566105	0.00293565	1.25342	0.214132	0.47414
AATF	-0.0367267	0.0193729	-1.89577	0.0579899	0.157382	-0.0453629	0.429487	-1.96543	0.0551796	0.206294	-0.0161336	0.413876	-0.452677	0.652151	0.82697
AATK	-0.0249337	0.0243624	-1.02345	0.306096	0.48409	-0.00373319	0.630027	-0.109621	0.913168	0.959432	-0.0471558	0.49805	-1.35248	0.180482	0.434329
ABAT	-0.0537494	0.025785	-2.08452	0.0371128	0.115371	-0.0406238	0.676959	-1.24454	0.219358	0.450351	-0.0755333	0.618088	-1.79622	0.0766812	0.278335
ABCA1	0.00158538	0.00331115	0.478801	0.63208	0.766375	0.00282345	0.0293041	0.806593	0.423889	0.651825	-0.00894046	0.0361015	-0.875948	0.383989	0.630243
ABCA10	-0.0741728	0.0306964	-2.41633	0.0156778	0.0639735	-0.0282881	0.76102	-0.707995	0.482381	0.698316	-0.140268	0.707552	-2.92506	0.00461077	0.0750451
ABCA2	-0.0246185	0.0189656	-1.29806	0.194267	0.358295	-0.0208236	0.46204	-0.739273	0.463351	0.683762	-0.0277657	0.309481	-1.08242	0.282699	0.541912
ABCA3	-0.0331808	0.0323711	-1.02501	0.305357	0.48344	0.0136163	1.01658	0.319168	0.750988	0.874866	-0.0966894	0.847098	-1.9455	0.0556434	0.238108
ABCA5	-0.053118	0.0417992	-1.27079	0.203804	0.37065	-0.0165715	1.21031	-0.320155	0.750244	0.874326	-0.12163	1.29163	-1.71625	0.0904437	0.301375
ABCA6	-0.0430759	0.0167096	-2.57792	0.00993981	0.0468261	-0.0393973	0.3981	-2.04768	0.0460983	0.184266	-0.0543666	0.353651	-1.61289	0.111171	0.334903
ABCA7	0.0316639	0.0165622	1.91182	0.0558997	0.153329	0.0634583	0.322688	2.81069	0.00714112	0.0589839	-0.00537976	0.197624	-0.220753	0.825914	0.92447
ABCA8	0.00235238	0.00270981	0.868096	0.385342	0.563427	0.00278107	0.0240852	0.9968	0.323873	0.559091	-0.00478512	0.0173892	-0.420331	0.675572	0.841261
ABCA9	-0.0162327	0.0163239	-0.994411	0.320023	0.498617	-0.00188836	0.39115	-0.100856	0.920086	0.963614	-0.0616845	0.330372	-1.85078	0.0683287	0.261286
ABCA9-AS1	-0.0217979	0.00732908	-2.97417	0.00293786	0.0193116	-0.0182085	0.053735	-2.34102	0.0238974	0.121495	-0.0502283	0.109446	-2.29458	0.024882	0.160455
ABCB1	-0.0256513	0.0145282	-1.76563	0.0774586	0.192249	-0.0180892	0.144299	-1.15762	0.253447	0.488039	-0.0738576	0.266019	-1.87203	0.0656028	0.257355
ABCB10	-0.0516077	0.0168257	-3.06719	0.00216081	0.0157046	-0.0423102	0.356039	-2.26098	0.0283426	0.13551	-0.0908473	0.455666	-2.36311	0.0208428	0.149324
ABCB7	-0.0401511	0.0155588	-2.5806	0.00986279	0.0465582	-0.0160266	0.360517	-0.889882	0.377979	0.611381	-0.111133	0.296416	-3.59742	0.000587935	0.0357656
ABCB8	-0.0773093	0.0186633	-4.14231	3.4382e-05	0.00085629	-0.0715025	0.348295	-3.04	0.00382811	0.0412664	-0.0871809	0.329281	-2.84284	0.00582331	0.0825041
ABCB9	-0.10382	0.0324715	-3.19728	0.00138732	0.0114595	-0.105493	0.77455	-2.3364	0.0237658	0.121146	-0.102029	0.633062	-2.18327	0.0322975	0.182687
ABCC1	-0.0185894	0.0208611	-0.891104	0.372873	0.552285	-0.0360034	0.52085	-1.43938	0.156548	0.372699	0.0211987	0.509606	0.560681	0.576767	0.776549
ABCC10	-0.025908	0.015706	-1.64955	0.0990343	0.226981	-0.0340382	0.307626	-1.77618	0.0820579	0.259584	-0.00927369	0.247417	-0.338316	0.736116	0.876693
ABCC4	-0.0409621	0.0106476	-3.84708	0.000119533	0.00203038	-0.0395921	0.187899	-3.42813	0.00125856	0.0214829	-0.0487234	0.208892	-1.77249	0.0805694	0.28445
ABCC5	-0.0489748	0.0348816	-1.40403	0.160309	0.315325	-0.105041	1.27045	-2.12522	0.0387556	0.163449	0.00665726	1.13053	0.135216	0.892821	0.955984
ABCC8	-0.0883135	0.0274105	-3.22189	0.00127348	0.0107982	-0.0622747	0.718475	-1.89399	0.0642764	0.225563	-0.147639	0.635369	-2.9748	0.0039953	0.0698256
ABCC9	0.00290334	0.0119926	0.242096	0.808706	0.88473	0.0173701	0.242876	1.26885	0.210628	0.439394	-0.0448349	0.173368	-1.80292	0.075611	0.276436
ABCD2	-0.00616816	0.0159681	-0.386281	0.699289	0.813903	-0.0268988	0.275157	-1.31145	0.195959	0.422818	0.0257308	0.266431	1.01133	0.315268	0.572206
ABCD3	-0.0425012	0.0157479	-2.69886	0.0069578	0.0360881	-0.0421011	0.348692	-2.23179	0.0303448	0.141568	-0.043421	0.37678	-1.51804	0.13341	0.369532
ABCD4	0.0573882	0.0201297	2.85092	0.00435923	0.0257674	0.068498	0.403842	2.89664	0.00567053	0.0522141	0.028155	0.366797	0.733987	0.465355	0.695738
ABCE1	0.0253307	0.0130069	1.94749	0.0514763	0.144805	0.0261279	0.27412	1.65475	0.104517	0.297635	0.0236477	0.239367	1.03075	0.306129	0.563136
ABCF1	-0.00627097	0.010705	-0.585798	0.558012	0.709719	-0.0113357	0.183117	-0.962614	0.340578	0.576486	0.0178369	0.214196	0.69426	0.489767	0.713623
ABCF3	-0.0132149	0.00613247	-2.15491	0.0311691	0.102647	-0.0122859	0.0946165	-1.83656	0.0724866	0.242275	-0.0181051	0.0751879	-1.1796	0.242066	0.50441
ABCG1	-0.00335818	0.010542	-0.318554	0.750065	0.848199	-0.0139333	0.164454	-1.08746	0.282276	0.518488	0.0188036	0.155056	1.01378	0.314105	0.571618
ABCG4	0.0059085	0.00434633	1.35942	0.174013	0.333784	0.00559742	0.0605853	1.22922	0.224994	0.457236	0.00909382	0.0659801	0.624089	0.534554	0.747315
ABCG8	0.0043455	0.00708218	0.613582	0.539492	0.694559	0.00314855	0.10197	0.386783	0.70063	0.842594	0.00807263	0.0698487	0.561984	0.575883	0.775811
ABHD10	0.00470029	0.0116212	0.404459	0.685875	0.804033	0.00650415	0.207036	0.466056	0.643289	0.805528	0.000620356	0.200826	0.0295572	0.976502	0.991169
ABHD11	-0.0120845	0.00712761	-1.69545	0.0899893	0.211832	-0.00741971	0.0861002	-0.835433	0.407743	0.637681	-0.0205259	0.0449004	-1.71806	0.0901108	0.301017
ABHD12	-0.0420367	0.0228282	-1.84143	0.065558	0.171284	-0.0187171	0.66063	-0.707649	0.482594	0.698453	-0.110134	0.634521	-2.43667	0.0173126	0.136006
ABHD12B	-0.0101436	0.00983608	-1.03127	0.302415	0.480466	-0.0149848	0.14474	-1.34574	0.184726	0.410044	0.00705064	0.158356	0.335985	0.737865	0.877809
ABHD13	0.0351727	0.0171514	2.05072	0.0402942	0.122	0.0446578	0.268087	2.2006	0.0326205	0.148236	0.0114569	0.308222	0.357038	0.722114	0.868363
ABHD15-AS1	-0.0151255	0.0205209	-0.737075	0.461077	0.631379	0.0174929	0.21557	0.735643	0.466083	0.685598	-0.110292	0.410682	-2.71543	0.00829157	0.0975453
ABHD17A	0.00973903	0.0128535	0.757695	0.448634	0.62102	0.00166663	0.295929	0.108719	0.91388	0.959724	0.028849	0.185123	1.22311	0.2253	0.486758
ABHD17B	-0.031839	0.0163145	-1.95158	0.0509885	0.143853	-0.0295971	0.402693	-1.51047	0.137495	0.346183	-0.0369052	0.358135	-1.25292	0.214316	0.474186
ABHD17C	-0.0620065	0.0159059	-3.89834	9.68552e-05	0.00171665	-0.0785715	0.27836	-4.01508	0.000208383	0.00811934	-0.0297569	0.25457	-1.08981	0.279455	0.53985
ABHD18	-0.138574	0.034107	-4.06294	4.8459e-05	0.00108948	-0.117752	1.02385	-2.78295	0.00768647	0.0615983	-0.177206	0.917192	-3.07475	0.00298203	0.0614267
ABHD2	-0.0106244	0.0433628	-0.245013	0.806447	0.883513	0.118686	1.44798	2.04683	0.0461852	0.184476	-0.174694	1.31226	-2.67462	0.00926473	0.101692
ABHD3	0.0512504	0.0154059	3.32668	0.000878865	0.0083384	0.0568332	0.21983	3.15433	0.00280565	0.0342611	0.0360711	0.211743	1.21412	0.228692	0.490856
ABHD5	-0.0408473	0.0148384	-2.7528	0.00590872	0.0320419	-0.045435	0.352109	-2.56232	0.0135991	0.0864941	-0.0301293	0.290287	-1.11165	0.270008	0.530649
ABHD6	-0.0455746	0.0286629	-1.59002	0.111831	0.246719	-0.0215144	0.667765	-0.563858	0.575483	0.764988	-0.0767383	0.611373	-1.76717	0.0814643	0.285701
ABHD8	-0.0386892	0.0181196	-2.13521	0.0327436	0.106109	-0.0542603	0.477209	-2.36138	0.0223242	0.116416	-0.0130863	0.378988	-0.444136	0.658284	0.830745
ABI1	-0.011614	0.0372076	-0.31214	0.754934	0.851221	0.0211576	1.06553	0.459883	0.647682	0.808361	-0.0735767	1.20169	-1.16306	0.248667	0.510953
ABI2	-0.10931	0.0509335	-2.14613	0.0318627	0.104219	-0.104182	2.02773	-1.62332	0.111087	0.307848	-0.118036	2.06502	-1.40995	0.162888	0.41243
ABI3BP	0.00781731	0.00426911	1.83113	0.0670806	0.173964	0.00844137	0.033402	1.88283	0.0658073	0.228793	0.00175186	0.0763074	0.125337	0.900608	0.958299
ABL1	-0.110187	0.0296195	-3.72008	0.00019916	0.00295443	-0.14288	0.813508	-3.89228	0.000306676	0.00979138	-0.0491869	0.776077	-0.980943	0.329926	0.58431
ABL2	-0.0791686	0.0389557	-2.03227	0.0421263	0.125889	-0.0456315	1.23345	-0.923118	0.360575	0.595342	-0.134132	1.20787	-2.11958	0.0375113	0.195703
ABLIM1	0.0655929	0.052984	1.23798	0.215725	0.385126	0.05221	1.7565	0.749341	0.457318	0.679275	0.0839444	1.71025	1.02886	0.30701	0.56377
ABLIM2	-0.173569	0.0496046	-3.49905	0.000466912	0.00533166	-0.121085	1.58697	-1.59583	0.117236	0.315874	-0.212744	1.44737	-3.24535	0.0017854	0.0514478
ABLIM3	-0.0342779	0.0231855	-1.47842	0.139295	0.287291	-0.0429839	0.480604	-1.50919	0.13782	0.346407	-0.0171737	0.430817	-0.43019	0.66835	0.836849
ABR	-0.0744119	0.0481027	-1.54694	0.121878	0.260722	-0.107268	1.70206	-1.55427	0.126705	0.330297	-0.0433712	1.61147	-0.646546	0.519995	0.735894
ABRACL	-0.0213839	0.00805875	-2.6535	0.00796623	0.039783	-0.02154	0.123607	-2.35056	0.0229128	0.118417	-0.0208511	0.100456	-1.23175	0.222075	0.483024
ABT1	-0.0168816	0.00655869	-2.57393	0.0100552	0.0471583	-0.0147167	0.0552073	-2.19317	0.0333285	0.150059	-0.0632018	0.0551038	-2.03624	0.0466977	0.218614
ABTB1	-0.0156989	0.0149336	-1.05125	0.293143	0.470531	-0.0232046	0.352057	-1.23038	0.224565	0.456798	-0.00308288	0.214836	-0.126083	0.90002	0.958263
ABTB2	-0.00458758	0.00316861	-1.44782	0.147667	0.298642	-0.00549607	0.0305244	-1.58734	0.119019	0.319263	9.36875e-05	0.0317412	0.01192	0.990523	0.996556
AC002066.1	0.0154614	0.00908353	1.70214	0.0887297	0.210012	0.0131834	0.0709357	1.3263	0.191945	0.417961	0.0269979	0.114945	1.20694	0.231672	0.493767
AC004053.1	0.000947127	0.00776263	0.122011	0.90289	0.944492	0.00429425	0.0589417	0.547123	0.587048	0.772311	-0.149029	0.578501	-2.83657	0.00594229	0.0828336
AC005009.2	-0.00652763	0.00475958	-1.37147	0.170228	0.328516	-0.00417389	0.0403003	-0.837799	0.406307	0.636389	-0.03114	0.0785186	-1.93295	0.0572001	0.24177
AC005498.3	-0.00206274	0.00451649	-0.456713	0.647877	0.777005	-0.00554619	0.104483	-0.705977	0.483623	0.698594	-0.000342995	0.00606438	-0.0621379	0.950626	0.979007
AC007091.1	-0.0234547	0.00765406	-3.06435	0.00218145	0.0158347	-0.0263594	0.0810978	-3.01459	0.00418179	0.0436683	-0.013933	0.0807809	-0.880097	0.381753	0.627914
AC007319.1	-0.0339282	0.01881	-1.80373	0.0712731	0.181655	-0.0365635	0.184913	-1.69752	0.0970981	0.28544	-0.0254618	0.218822	-0.65951	0.512012	0.730811
AC007364.1	-0.0203249	0.00950158	-2.13911	0.032427	0.105385	-0.0314026	0.253987	-2.35191	0.0228386	0.118139	-0.00895953	0.0680387	-0.66248	0.509792	0.729374
AC009120.4	-0.0033153	0.00213237	-1.55475	0.120006	0.258295	-0.00323225	0.00774713	-1.51426	0.136534	0.344795	-0.0441198	0.401476	-0.932508	0.354378	0.603896
AC009228.1	-0.00798577	0.00777754	-1.02677	0.304527	0.482732	-0.00270164	0.128091	-0.316295	0.753153	0.876214	-0.033624	0.120907	-1.78714	0.0781508	0.280794
AC009264.1	-0.0136679	0.00470899	-2.90252	0.00370169	0.0228875	-0.00904774	0.0583329	-1.83877	0.0721548	0.241687	-0.0639627	0.0900117	-3.9399	0.000187487	0.0298446
AC010884.1	-0.000446478	0.00732765	-0.0609306	0.951415	0.97334	0.00252518	0.105099	0.310891	0.757233	0.878614	-0.0134413	0.113245	-0.791355	0.431352	0.669982
AC010894.3	-0.000852352	0.0040453	-0.210702	0.83312	0.900864	0.00800262	0.103627	0.636616	0.52782	0.730477	-0.00187531	0.00177256	-0.438918	0.662043	0.833516
AC011997.1	0.00404279	0.0196101	0.206159	0.836667	0.902504	0.0317792	0.399587	1.25613	0.215164	0.444801	-0.0377033	0.3118	-1.21475	0.228454	0.490709
AC012593.1	0.00206279	0.0125804	0.163969	0.869755	0.924347	0.017762	0.135239	1.04821	0.300733	0.536059	-0.0172171	0.0810309	-0.916856	0.362514	0.611192
AC015923.1	-0.0349618	0.0151204	-2.31223	0.0207648	0.0779832	-0.0421037	0.328662	-0.947606	0.349261	0.584936	-0.0340264	0.0720222	-2.11606	0.0378894	0.196816
AC016716.2	-0.024576	0.0171195	-1.43556	0.151127	0.303454	-0.0176458	0.144042	-0.973156	0.336256	0.571857	-0.0814462	0.367544	-1.56799	0.121963	0.352264
AC016831.7	-0.186127	0.0904129	-2.05863	0.0395299	0.120498	0.0156857	3.73919	0.133371	0.894459	0.950733	-0.477724	1.67226	-3.37922	0.00134492	0.04653
AC019330.1	-0.00295333	0.00642	-0.460019	0.645502	0.775811	0.00108655	0.0981399	0.159148	0.874222	0.941081	-0.0338163	0.142906	-1.79203	0.0773565	0.279266
AC023590.1	-0.102321	0.044489	-2.29991	0.0214536	0.0795092	-0.0610007	0.362083	-1.23328	0.224998	0.457236	-0.277359	0.731087	-2.72447	0.00864345	0.0988947
AC026167.1	0.00130077	0.00332651	0.391032	0.695773	0.811496	0.00117518	0.0274124	0.338568	0.736415	0.864751	0.00271565	0.0469906	0.233103	0.816347	0.919492
AC062028.1	-0.0506963	0.0184089	-2.7539	0.00588902	0.0319617	-0.0532179	0.271429	-2.40609	0.0201633	0.110169	-0.0450114	0.286269	-1.35535	0.179568	0.433304
AC067956.1	-0.11527	0.0685779	-1.68086	0.0927897	0.216447	0.00838651	2.53001	0.0894485	0.929099	0.969271	-0.25754	2.15545	-2.56088	0.0126254	0.117196
AC079117.1	-0.00476894	0.0138606	-0.344063	0.730799	0.834332	-0.00460799	0.0654611	-0.312508	0.756383	0.878469	-0.00599091	0.216022	-0.147451	0.883274	0.951801
AC091133.1	0.0018305	0.00399555	0.458135	0.646855	0.776625	0.00247441	0.0526304	0.593489	0.555647	0.751617	-0.00541708	0.0801655	-0.387277	0.6997	0.854765
AC092535.3	-0.00286355	0.00512403	-0.558847	0.576266	0.723919	0.025324	0.185936	1.45742	0.15189	0.365522	-0.00554825	0.00574536	-1.03464	0.304322	0.561598
AC098617.1	-0.0452491	0.0280261	-1.61453	0.106412	0.238267	-0.0305669	0.200014	-0.979256	0.333608	0.569702	-0.106308	0.426098	-1.67006	0.100348	0.317274
AC099850.1	-0.0113289	0.00679166	-1.66806	0.0953045	0.220798	-0.0096355	0.104977	-1.26754	0.211091	0.439764	-0.0180281	0.0983835	-1.19235	0.237065	0.499548
AC105760.2	0.0151777	0.00648333	2.34103	0.0192307	0.0740519	0.016011	0.0986674	2.25141	0.028986	0.137392	0.0110763	0.104481	0.702068	0.484914	0.709899
AC140912.1	-0.00110954	0.00207044	-0.535893	0.592033	0.73644	-0.000246248	0.00991785	-0.109414	0.913331	0.959432	-0.00586337	0.00735925	-1.11021	0.270626	0.531231
AC159540.1	-0.00092087	0.00162671	-0.566094	0.57133	0.720151	-0.000907391	0.00122076	-0.557718	0.579635	0.767767	-0.0427893	1.92588	-0.471896	0.638449	0.818041
ACAA1	-0.0484584	0.0163572	-2.96251	0.00305146	0.0198999	-0.0361031	0.341102	-1.77253	0.0826688	0.260779	-0.0709005	0.234248	-2.58281	0.011845	0.113031
ACACA	-0.127557	0.0488154	-2.61305	0.00897377	0.0433714	-0.0730693	2.07435	-1.02464	0.310683	0.546275	-0.175602	1.97198	-2.62235	0.0106628	0.107161
ACACB	0.0203558	0.00520615	3.90995	9.23162e-05	0.00166776	0.0208571	0.0695159	3.71755	0.000526782	0.0134111	0.0172484	0.0687066	1.23492	0.220901	0.481647
ACAD10	-0.0334493	0.0148094	-2.25865	0.0239054	0.0855531	-0.0223506	0.282091	-1.28119	0.206296	0.434949	-0.0620817	0.284565	-2.21562	0.0299002	0.175573
ACAD8	-0.017867	0.0110916	-1.61086	0.107211	0.239591	-0.00800367	0.205574	-0.611083	0.544035	0.742076	-0.0428749	0.162935	-2.05583	0.0434486	0.209883
ACAD9	-0.026367	0.0145738	-1.80921	0.0704183	0.180176	-0.0252147	0.32456	-1.38616	0.17212	0.394333	-0.0284324	0.302813	-1.16748	0.246893	0.508755
ACADM	-0.0617512	0.0273658	-2.25651	0.0240385	0.0858964	-0.0540055	0.663594	-1.69496	0.0965778	0.284644	-0.0835313	0.692264	-1.5634	0.12237	0.352899
ACADSB	-0.0156361	0.0225959	-0.691989	0.488944	0.654359	-0.015934	0.556865	-0.56541	0.574435	0.764846	-0.0151	0.549781	-0.399342	0.69083	0.849913
ACADVL	-0.0506884	0.0229924	-2.20457	0.0274841	0.0943292	-0.0383129	0.558576	-1.16573	0.249499	0.483436	-0.0625505	0.296625	-1.94394	0.0558351	0.238288
ACAP2	0.0465655	0.0410878	1.13332	0.257082	0.431118	0.0714979	1.45158	1.33694	0.187561	0.413957	0.0106449	1.38157	0.165833	0.868756	0.944079
ACAP3	-0.0847067	0.040001	-2.11761	0.0342077	0.109291	-0.0607679	1.01307	-1.00989	0.317906	0.553316	-0.103662	0.723068	-1.93598	0.0568211	0.240587
ACAT1	-0.0230206	0.0203459	-1.13146	0.25786	0.431671	-0.000246601	0.526992	-0.00960564	0.992376	0.996082	-0.0614805	0.470237	-1.84283	0.0694963	0.263657
ACAT2	-0.034279	0.0176624	-1.94079	0.0522834	0.146221	-0.0209572	0.216951	-0.909839	0.368089	0.602595	-0.0532904	0.205909	-1.93668	0.0567339	0.240329
ACBD3	-0.0670828	0.0172077	-3.89841	9.68262e-05	0.00171665	-0.064939	0.442047	-3.27268	0.00198102	0.0284137	-0.0735851	0.41112	-2.12937	0.0366653	0.194089
ACBD4	-0.0139706	0.00787336	-1.77441	0.0759958	0.189908	-0.00873331	0.123708	-0.943215	0.350306	0.585721	-0.0276455	0.0855535	-1.84776	0.0687709	0.262543
ACBD5	-0.0133694	0.0140629	-0.950682	0.341766	0.520851	-0.00748195	0.31007	-0.441852	0.660586	0.817228	-0.0264568	0.296749	-1.04794	0.298194	0.556058
ACBD6	-0.0151756	0.0383436	-0.395779	0.692268	0.809046	-0.0319214	1.46719	-0.638009	0.526508	0.72936	0.00865689	1.40659	0.145036	0.88509	0.952698
ACCS	-0.018613	0.00522157	-3.56464	0.000364354	0.00446972	-0.0219229	0.0709256	-3.77867	0.000436493	0.0119319	-0.00450255	0.0641183	-0.375865	0.708129	0.859691
ACD	0.0100264	0.004374	2.29228	0.0218897	0.0806625	0.00818038	0.0752283	1.61577	0.112715	0.310498	0.0154597	0.0425341	1.77991	0.0793367	0.282097
ACER2	0.0187681	0.0151482	1.23897	0.215358	0.384767	0.00531098	0.279907	0.296467	0.768155	0.883585	0.0525349	0.255822	1.85132	0.0682499	0.261251
ACER3	-0.0896593	0.0249421	-3.5947	0.000324762	0.0041332	-0.0897583	0.733415	-3.00495	0.00421807	0.043874	-0.0894314	0.640841	-1.97287	0.0523747	0.231539
ACHE	0.0151357	0.00653783	2.31509	0.0206082	0.0776232	0.0202789	0.0802821	2.81649	0.0070318	0.0585876	-0.00902831	0.0864667	-0.578502	0.564742	0.767873
ACIN1	-0.0357386	0.0224827	-1.5896	0.111924	0.246784	-0.00793309	0.670029	-0.29313	0.770689	0.884857	-0.0976678	0.627105	-2.41818	0.0181458	0.139494
ACKR1	-0.000957507	0.00512969	-0.18666	0.851927	0.912407	-0.000812871	0.0740787	-0.133653	0.894238	0.950622	-0.00131398	0.0389578	-0.137616	0.89093	0.95533
ACLY	-0.0160567	0.0111452	-1.44069	0.149673	0.301817	-0.00386884	0.199061	-0.293492	0.770415	0.884853	-0.0466079	0.177857	-2.23318	0.0286653	0.172245
ACMSD	-0.0190814	0.00975095	-1.95687	0.0503625	0.142644	-0.00504725	0.0624022	-0.4725	0.639132	0.803504	-0.0892226	0.139327	-3.73618	0.00037965	0.0323572
ACO1	-0.00395572	0.0171384	-0.230811	0.817462	0.89047	-0.0285657	0.363519	-1.37078	0.176837	0.400613	0.0474776	0.327052	1.57595	0.119448	0.348458
ACO2	-0.0206327	0.0251112	-0.821656	0.411273	0.587514	0.024856	0.718767	0.776608	0.44121	0.666328	-0.0934703	0.639643	-2.30791	0.0238991	0.157456
ACOT11	0.0191229	0.0120078	1.59255	0.111262	0.24586	0.0247772	0.15274	1.63272	0.109598	0.305741	0.0096549	0.122978	0.491659	0.624465	0.808008
ACOT13	-0.0103539	0.00841617	-1.23024	0.218608	0.388652	-0.00441662	0.149826	-0.501228	0.618507	0.790212	-0.0720863	0.209084	-2.53708	0.0133591	0.120419
ACOT7	-0.0460552	0.0343086	-1.34238	0.179473	0.3405	-0.0161753	0.852653	-0.376554	0.708169	0.847803	-0.0986937	0.780151	-1.73101	0.0877596	0.296882
ACOT8	-0.0355659	0.0121556	-2.92588	0.00343487	0.0216785	-0.0356055	0.233226	-2.81374	0.0070834	0.058678	-0.0350931	0.221748	-0.802337	0.425652	0.665023
ACOT9	-0.0151887	0.00915532	-1.659	0.0971156	0.223827	-0.00531529	0.165479	-0.503463	0.616947	0.789179	-0.0451299	0.165454	-2.45472	0.0165325	0.13295
ACOX1	-0.0576543	0.0132977	-4.33567	1.4532e-05	0.000484787	-0.0494283	0.27684	-3.30692	0.00179428	0.0268236	-0.0888807	0.269713	-3.05203	0.00318873	0.0630975
ACOX3	-0.0179281	0.016219	-1.10537	0.268998	0.443697	0.0136797	0.339213	0.708545	0.482042	0.698106	-0.0937263	0.354601	-3.13487	0.00249376	0.0575379
ACP1	-0.0154104	0.012758	-1.2079	0.227086	0.398694	-0.0160017	0.21231	-1.04899	0.299449	0.535494	-0.0140341	0.193735	-0.603026	0.548398	0.75636
ACP2	-0.0130187	0.00696286	-1.86974	0.0615205	0.163914	-0.0180119	0.0976688	-2.22551	0.0307909	0.142785	0.00120341	0.0847092	0.088103	0.930041	0.969064
ACP6	0.00553491	0.0124254	0.445451	0.655994	0.782884	0.0148973	0.18314	0.889729	0.378254	0.611514	-0.00594066	0.149291	-0.320473	0.749544	0.88376
ACSBG1	0.000700646	0.00257086	0.272534	0.785211	0.869814	-0.000542766	0.0209048	-0.199275	0.842891	0.925283	0.010856	0.0259723	1.39467	0.167431	0.418348
ACSF3	-0.00929732	0.0132856	-0.699804	0.48405	0.650655	0.00282387	0.276022	0.179819	0.858054	0.932831	-0.0398142	0.253281	-1.59783	0.114488	0.340722
ACSL1	-0.0355324	0.0109438	-3.24682	0.00116702	0.0101111	-0.0428864	0.20215	-3.53872	0.000905818	0.0178324	-0.00304283	0.192653	-0.119452	0.905252	0.959941
ACSL3	0.0243901	0.0430414	0.566664	0.570942	0.719813	0.103712	1.25145	1.81194	0.0762689	0.249109	-0.0788307	1.19507	-1.20732	0.231284	0.493523
ACSL4	-0.0413332	0.0253938	-1.62768	0.103592	0.233993	-0.0557949	0.757543	-1.72754	0.0905162	0.274849	-0.0179176	0.618296	-0.435986	0.664159	0.834519
ACSM3	-0.0145169	0.00763164	-1.9022	0.0571455	0.155624	-0.0110209	0.0623064	-1.39988	0.168446	0.389079	-0.0689919	0.170256	-2.22004	0.029936	0.175604
ACSM6	-0.00690985	0.0102959	-0.671129	0.502138	0.664624	0.00638606	0.0586468	0.522903	0.604049	0.780665	-0.0395771	0.116022	-2.06745	0.0423095	0.207613
ACSS1	0.00210066	0.00216571	0.969965	0.332064	0.510759	0.00137797	0.0158844	0.576237	0.567154	0.760088	0.00539736	0.00852585	1.05676	0.294176	0.552583
ACSS2	0.0124729	0.0121255	1.02865	0.303642	0.481659	0.0124704	0.269797	0.927496	0.358321	0.592977	0.0124841	0.28732	0.444838	0.657779	0.830289
ACSS3	0.00618327	0.00980836	0.630408	0.528427	0.686896	0.0140852	0.115976	1.32601	0.191275	0.417761	-0.0395321	0.143756	-1.54728	0.126465	0.35925
ACTA2	-0.00182888	0.00616159	-0.29682	0.766604	0.858668	0.00135226	0.0604613	0.212279	0.832791	0.92125	-0.0480208	0.122255	-1.97826	0.0521116	0.231321
ACTB	0.172075	0.0760939	2.26134	0.0237379	0.0851118	0.223096	1.1962	2.21661	0.0324929	0.148063	0.103997	1.14912	0.894521	0.37493	0.622111
ACTG1	0.0593288	0.0434952	1.36403	0.172557	0.331903	0.0460053	0.750699	0.891641	0.377411	0.610957	0.0920493	0.584889	1.13842	0.259801	0.521248
ACTL6B	0.0205971	0.0218547	0.942456	0.345959	0.525211	0.0372627	0.494575	1.35187	0.182768	0.407499	-0.00761621	0.495199	-0.212366	0.832426	0.92736
ACTN1	-0.0678717	0.0397111	-1.70914	0.0874253	0.207964	-0.0385004	1.44986	-0.654487	0.51593	0.722231	-0.0924635	1.34672	-1.7178	0.0901588	0.301017
ACTN2	-0.0514832	0.0282362	-1.82331	0.0682568	0.176223	-0.0431139	0.780608	-1.38003	0.173989	0.396807	-0.0888149	0.751325	-1.34605	0.182799	0.4379
ACTN4	-0.0948373	0.0397216	-2.38755	0.016961	0.0680089	-0.0412301	1.19558	-0.74575	0.459464	0.680713	-0.152033	1.05779	-2.66224	0.00957982	0.103028
ACTR10	-0.0723725	0.0264843	-2.73266	0.00628258	0.0334415	-0.0531386	0.726288	-1.70581	0.0945227	0.28087	-0.122526	0.753131	-2.43575	0.0173532	0.136082
ACTR1A	-0.0137775	0.0161056	-0.855448	0.392303	0.569673	0.0134776	0.358401	0.713644	0.478911	0.696314	-0.0864559	0.343405	-2.8034	0.0065036	0.0869236
ACTR1B	-0.0267618	0.0244901	-1.09276	0.2745	0.450074	-0.00490131	0.532573	-0.147346	0.883478	0.944797	-0.0526359	0.39602	-1.45447	0.15019	0.393558
ACTR2	-0.169213	0.0412245	-4.10467	4.04889e-05	0.00095683	-0.173791	1.25014	-3.08108	0.00341414	0.038454	-0.163964	1.14244	-2.71467	0.00830871	0.0975453
ACTR3	-0.0254079	0.019731	-1.28771	0.197846	0.363253	-0.0270626	0.495094	-1.1715	0.247195	0.481609	-0.0209445	0.487437	-0.552054	0.582632	0.780028
ACTR3B	-0.103871	0.0304357	-3.41281	0.000642967	0.0067608	-0.0903511	0.902179	-2.53425	0.0145945	0.0906986	-0.1402	0.895675	-2.39897	0.0190486	0.141923
ACTR3C	0.00997011	0.0087403	1.14071	0.253992	0.427489	0.00425903	0.138721	0.427512	0.670923	0.824631	0.0290588	0.123335	1.59546	0.115017	0.341328
ACTR5	-0.00889979	0.00674705	-1.31906	0.187148	0.349553	-0.00772986	0.10603	-1.02169	0.312061	0.547717	-0.013445	0.113208	-0.901599	0.370295	0.618014
ACTR6	-0.0270142	0.0129609	-2.08428	0.0371347	0.115371	-0.0260935	0.244842	-1.78297	0.0809316	0.257289	-0.0303626	0.250096	-1.08794	0.280275	0.54071
ACTR8	-0.00274917	0.00477577	-0.575649	0.564852	0.71522	-0.0048592	0.0599613	-0.947594	0.348095	0.58393	0.0110493	0.0737853	0.8426	0.40226	0.645358
ACVR1	-0.0649422	0.0162282	-4.00181	6.28592e-05	0.00129302	-0.0612708	0.282865	-3.12799	0.00299289	0.0353607	-0.0729772	0.27992	-2.51838	0.0140273	0.12271
ACVR1B	-0.0309395	0.0240781	-1.28496	0.198805	0.364782	-0.0425729	0.586916	-1.38457	0.172603	0.395096	-0.0124963	0.484921	-0.322773	0.747808	0.882614
ACVR1C	0.000611593	0.00442846	0.138105	0.890157	0.937302	0.00458094	0.0549764	0.966577	0.338613	0.574513	-0.0267012	0.0543629	-2.14778	0.0351191	0.191158
ACVR2A	-0.020749	0.0248458	-0.835114	0.403654	0.580105	-0.0129939	0.677318	-0.418939	0.677134	0.828653	-0.0346376	0.641821	-0.834496	0.406779	0.648915
ACVR2B	0.00451907	0.0123989	0.364473	0.715505	0.823804	-0.0040906	0.234895	-0.263335	0.793422	0.897493	0.0196343	0.222162	0.953944	0.343324	0.59482
ACYP1	-0.000902073	0.0116071	-0.0777174	0.938053	0.966335	0.00101847	0.204942	0.0777337	0.938364	0.973358	-0.00790672	0.233469	-0.315992	0.752928	0.885672
ACYP2	-0.146145	0.0487667	-2.99682	0.00272812	0.0183344	-0.177318	1.82532	-2.72765	0.00889026	0.0672496	-0.106024	1.76194	-1.43762	0.154901	0.401354
ADAL	0.00390252	0.012147	0.321276	0.748001	0.846363	0.0130569	0.252853	0.929457	0.357315	0.592164	-0.0232231	0.194916	-0.96036	0.340108	0.592625
ADAM10	-0.0576561	0.037709	-1.52897	0.126271	0.267446	-0.0179578	1.13447	-0.39143	0.697216	0.840412	-0.140333	1.23053	-2.1196	0.0375099	0.195703
ADAM11	-0.0428872	0.024741	-1.73345	0.0830161	0.200782	-0.0433144	0.773593	-1.23553	0.22266	0.454523	-0.0424634	0.467273	-1.21597	0.227992	0.490171
ADAM12	-0.0111823	0.00697305	-1.60364	0.108792	0.24191	-0.0119612	0.0724268	-1.52138	0.134936	0.342107	-0.00831063	0.0931473	-0.550523	0.583675	0.780756
ADAM15	-0.011135	0.0079004	-1.40942	0.158711	0.312927	-0.00445714	0.124323	-0.460999	0.646886	0.807717	-0.0245533	0.0947615	-1.79152	0.0774381	0.2793
ADAM17	-0.0683051	0.0332915	-2.05172	0.0401964	0.121878	-0.0778291	0.828109	-2.04016	0.0468714	0.186389	-0.0378842	0.916727	-0.555655	0.580227	0.778177
ADAM19	-0.0345267	0.0193881	-1.78082	0.0749421	0.188271	-0.0292007	0.452028	-1.27607	0.208086	0.436776	-0.0480771	0.444993	-1.31717	0.191983	0.447504
ADAM22	-0.055076	0.0476838	-1.15503	0.24808	0.421367	-0.0352255	2.15258	-0.535609	0.594708	0.775409	-0.0770762	2.02381	-1.11323	0.269336	0.529825
ADAM23	-0.0181292	0.0588895	-0.307852	0.758195	0.853486	0.119987	2.47195	1.42413	0.160894	0.379293	-0.150059	2.35028	-1.82234	0.0725823	0.269523
ADAM29	0.00158379	0.00408952	0.387281	0.698548	0.813506	0.00313963	0.0567616	0.702026	0.486062	0.700679	-0.0063569	0.0479988	-0.629177	0.531237	0.745539
ADAM32	0.0965191	0.0248509	3.88393	0.000102782	0.00179148	0.0888099	0.393249	2.91021	0.00557798	0.0517075	0.111696	0.398391	2.60864	0.0110616	0.109535
ADAM9	0.0406593	0.0232479	1.74894	0.0803011	0.196852	0.0453847	0.590095	1.56666	0.123779	0.326648	0.0321102	0.612862	0.824079	0.412633	0.654468
ADAMTS10	-0.0343507	0.0205764	-1.66942	0.0950344	0.220437	-0.0156166	0.539589	-0.605948	0.547411	0.74466	-0.0672876	0.423565	-1.96905	0.0528202	0.232264
ADAMTS13	-0.0227409	0.0133657	-1.70144	0.0888598	0.210165	-0.00349181	0.222112	-0.196706	0.844899	0.926519	-0.0479376	0.184285	-2.36035	0.0209871	0.149869
ADAMTS16	-0.0309195	0.0271988	-1.1368	0.255623	0.429482	-0.0574471	0.399023	-1.70136	0.0960029	0.283736	0.0181018	0.465591	0.394374	0.694478	0.852314
ADAMTS17	0.0704395	0.0207724	3.39101	0.000696365	0.00714037	0.085989	0.243658	3.52791	0.00101644	0.0191229	0.0291743	0.284351	0.734751	0.465028	0.695556
ADAMTS18	-0.00169552	0.00255256	-0.664242	0.506536	0.668455	-0.00162244	0.0193775	-0.587988	0.559303	0.753739	-0.00212904	0.0204721	-0.316778	0.752334	0.885243
ADAMTS19	-0.00410373	0.0350726	-0.117006	0.906855	0.946583	0.0598063	0.81023	1.32383	0.191846	0.417961	-0.101057	0.785272	-1.81616	0.0735341	0.271576
ADAMTS2	0.0864467	0.0295233	2.92808	0.00341058	0.0215842	0.151571	0.340283	4.11157	0.000187051	0.00763845	-0.0300232	0.48974	-0.608995	0.544493	0.753913
ADAMTS3	-0.0631529	0.0476063	-1.32657	0.184652	0.346578	-0.0786599	1.20082	-1.29835	0.200437	0.427484	-0.0381232	1.22204	-0.495296	0.621946	0.806102
ADAMTS6	-0.000931554	0.00351907	-0.264716	0.791228	0.873715	0.00148399	0.0381304	0.402446	0.689147	0.835316	-0.025586	0.0393309	-2.17189	0.0331792	0.185765
ADAMTS8	-0.0794713	0.0205	-3.87665	0.000105904	0.00184034	-0.111467	0.275816	-3.80656	0.000457515	0.0123302	-0.0487186	0.233945	-1.69701	0.0940413	0.307859
ADAMTS9	-0.000222214	0.00203388	-0.109256	0.913	0.950592	-0.00174233	0.00939701	-0.805963	0.424249	0.652204	0.0114944	0.00873063	1.91517	0.0594677	0.245695
ADAMTS9-AS2	0.00409536	0.00686963	0.596154	0.551072	0.7052	0.00057927	0.0642499	0.081825	0.935133	0.972539	0.0608099	0.102694	2.13876	0.0367892	0.194249
ADAMTSL1	-0.0287756	0.0231669	-1.2421	0.2142	0.383469	0.000821479	0.243731	0.0247941	0.980346	0.990639	-0.0570896	0.245357	-1.7617	0.082391	0.287386
ADAMTSL2	0.00810012	0.00831841	0.973759	0.330176	0.509007	0.0198978	0.0974447	1.97211	0.0546848	0.205426	-0.0169383	0.0923423	-1.15237	0.253006	0.516463
ADAMTSL3	0.0675372	0.0191491	3.52692	0.000420423	0.00493168	0.0667166	0.372027	2.98628	0.00444065	0.0450963	0.0698092	0.424375	1.87787	0.0644748	0.255724
ADAP1	0.0232797	0.0132985	1.75055	0.0800233	0.196504	0.0282136	0.26172	1.64885	0.105726	0.2996	0.0157537	0.125242	0.745451	0.458446	0.691148
ADAP2	-0.00833423	0.00579352	-1.43854	0.15028	0.30255	-0.00729768	0.0653161	-1.18312	0.242603	0.476464	-0.0160978	0.0911252	-0.953618	0.343488	0.595011
ADAR	-0.027016	0.0243224	-1.11074	0.266679	0.441321	-0.0384983	0.644404	-1.24236	0.220154	0.451002	-0.00859142	0.599796	-0.21887	0.827374	0.925223
ADARB1	-0.0395565	0.0270332	-1.46326	0.143397	0.29298	-0.0477206	0.645772	-1.38332	0.172984	0.39544	-0.0265656	0.753007	-0.610478	0.543479	0.753232
ADARB2	0.0155306	0.0073728	2.10647	0.0351638	0.111332	0.0173695	0.118856	2.16336	0.035535	0.155901	0.00563878	0.106032	0.30281	0.762913	0.891068
ADAT1	-0.0133358	0.00808274	-1.64991	0.0989606	0.226906	-0.00857336	0.160643	-0.929653	0.357214	0.592163	-0.0291163	0.137166	-1.73445	0.0871443	0.295753
ADAT2	-0.0493136	0.00749798	-6.57692	4.80298e-11	9.25055e-08	-0.0542721	0.129148	-6.51443	4.12972e-08	0.000119308	-0.0281741	0.120089	-1.63786	0.105842	0.326077
ADCK1	-0.0271286	0.0120943	-2.24308	0.0248913	0.0878572	-0.0437902	0.217672	-3.02552	0.00398494	0.0425052	0.0114262	0.185635	0.518969	0.605384	0.795431
ADCK5	-0.0209837	0.0105442	-1.99008	0.0465826	0.134982	-0.012119	0.210227	-0.950758	0.346502	0.582765	-0.040196	0.145083	-2.14203	0.0355952	0.192309
ADCY1	-0.0193445	0.0456877	-0.423406	0.671999	0.793976	0.00491362	1.72555	0.0803139	0.936322	0.972892	-0.049928	1.58388	-0.726805	0.469717	0.69859
ADCY10	0.0476814	0.0112321	4.24512	2.18478e-05	0.000624932	0.0534992	0.137918	4.19703	0.000122443	0.00634508	0.0274757	0.187962	1.1566	0.251281	0.514296
ADCY2	-0.143027	0.0471848	-3.0312	0.00243581	0.0170183	-0.145555	1.87941	-2.4012	0.0202735	0.110354	-0.139139	1.67019	-1.85117	0.0682724	0.261251
ADCY3	-0.0882615	0.0247919	-3.56009	0.000370726	0.00452387	-0.0592971	0.64402	-1.90776	0.0624292	0.222184	-0.138916	0.578797	-3.37961	0.00117837	0.0436451
ADCY5	-0.0326008	0.0260589	-1.25104	0.210918	0.379475	-0.047505	0.640344	-1.36474	0.178715	0.403366	-0.0135978	0.60425	-0.345956	0.730391	0.873386
ADCY6	-0.0186706	0.0163567	-1.14146	0.253678	0.427214	-0.0440734	0.323388	-1.95491	0.0564455	0.208865	0.009561	0.259892	0.402278	0.688679	0.848514
ADCY7	-0.00160235	0.00614959	-0.260562	0.794431	0.876106	-0.00333013	0.0587175	-0.458777	0.648573	0.809123	0.00279136	0.0382549	0.241149	0.810129	0.91684
ADCY8	-0.0201149	0.0111482	-1.80432	0.0711808	0.1815	-0.0271306	0.168941	-2.23077	0.0304166	0.141731	0.0167806	0.157973	0.601663	0.549434	0.756818
ADCY9	-0.079812	0.0444649	-1.79495	0.0726624	0.184142	-0.0498691	1.57752	-0.850855	0.399085	0.629601	-0.120414	1.5651	-1.76431	0.0819483	0.286361
ADCYAP1	-0.0303057	0.0113259	-2.67578	0.00745563	0.0380553	-0.0408408	0.14953	-2.88184	0.00602054	0.054137	-0.0116814	0.120703	-0.619944	0.537264	0.749472
ADCYAP1R1	0.00981835	0.00685904	1.43145	0.152302	0.304447	0.0153166	0.098133	2.05655	0.0452015	0.18156	-0.0208951	0.11086	-1.18705	0.239135	0.501077
ADD1	-0.0371021	0.0323103	-1.1483	0.250844	0.424667	0.0128182	1.17842	0.308596	0.758968	0.878971	-0.113586	1.15633	-2.20923	0.0303606	0.17666
ADD2	-0.111121	0.0448939	-2.47519	0.0133165	0.0574201	-0.0838075	1.57454	-1.50682	0.138428	0.34685	-0.162187	1.50205	-2.13263	0.0363871	0.193774
ADD3	0.0215287	0.0403958	0.532944	0.594072	0.738143	0.0710812	1.21909	1.30591	0.197822	0.42436	-0.0392307	1.13031	-0.650895	0.517199	0.734425
ADGRA1	-0.0490114	0.0192004	-2.55263	0.0106914	0.0492622	-0.0468291	0.394388	-1.82516	0.0742184	0.24582	-0.0517888	0.254564	-1.78917	0.077819	0.280323
ADGRA1-AS1	-0.0191818	0.00422928	-4.53548	5.74738e-06	0.000246902	-0.0221896	0.0580635	-4.69757	2.24884e-05	0.00259876	-0.00702625	0.0444354	-0.739921	0.461769	0.692923
ADGRA2	-0.0177789	0.0137839	-1.28983	0.197111	0.362363	-0.022766	0.214294	-1.42456	0.160769	0.379151	-0.00328976	0.215768	-0.120771	0.904211	0.959666
ADGRA3	-0.00581785	0.00776269	-0.749463	0.453578	0.62526	-0.00738463	0.124729	-0.853368	0.397704	0.628366	0.000638283	0.106764	0.0363361	0.971116	0.988828
ADGRB1	-0.0751368	0.0333221	-2.25487	0.0241418	0.0861056	-0.069793	0.757308	-1.5853	0.119553	0.320026	-0.0823043	0.619599	-1.61423	0.110878	0.334371
ADGRB2	-0.106797	0.0341959	-3.1231	0.00178957	0.0137685	-0.131064	0.831949	-2.46664	0.0175001	0.101526	-0.08964	0.49657	-2.00636	0.048598	0.223122
ADGRB3	-0.0603497	0.0973331	-0.620033	0.535236	0.691624	0.00701236	5.64873	0.0421669	0.966541	0.984567	-0.0954488	5.31895	-0.795129	0.429168	0.668205
ADGRF3	-0.00355231	0.00581797	-0.610575	0.541481	0.696035	-0.00717809	0.0528472	-1.12026	0.268301	0.504461	0.0134753	0.0590343	0.970448	0.335092	0.588142
ADGRF5	-0.00651856	0.0112646	-0.578678	0.562806	0.713978	0.000305671	0.128635	0.0243232	0.980702	0.990639	-0.0344146	0.165772	-1.35445	0.179854	0.433722
ADGRG1	-0.000145697	0.0025408	-0.0573429	0.954272	0.974856	0.0016058	0.0281649	0.575849	0.567414	0.760088	-0.00870873	0.0122765	-1.41242	0.162162	0.411583
ADGRG2	-0.0166362	0.00674815	-2.4653	0.0136898	0.0585056	-0.0140818	0.0531922	-1.90464	0.0633303	0.223785	-0.0293832	0.109103	-1.77907	0.0794747	0.282255
ADGRL1	-0.0793624	0.0350871	-2.26187	0.0237055	0.0850484	-0.014468	1.19429	-0.308776	0.758832	0.878971	-0.162204	1.15145	-3.0639	0.00307913	0.0626452
ADGRL2	0.00780732	0.070772	0.110317	0.912158	0.949932	-0.0553267	3.56096	-0.524612	0.602274	0.779622	0.0595311	3.23645	0.62364	0.534847	0.747349
ADGRL3	0.0277104	0.0882146	0.314125	0.753426	0.850419	0.0389109	4.47217	0.286192	0.775966	0.886819	0.0195674	4.4217	0.168788	0.866439	0.942905
ADGRV1	0.128662	0.027108	4.74625	2.07219e-06	0.000130142	0.130895	0.638635	3.72194	0.000519728	0.013317	0.125392	0.628641	2.94686	0.00433088	0.0721147
ADH5	0.00491051	0.0126425	0.388412	0.697711	0.81285	0.0107557	0.20941	0.759112	0.451506	0.675241	-0.0179208	0.167842	-0.639969	0.524327	0.739097
ADHFE1	-0.0103066	0.00996186	-1.0346	0.300855	0.479145	-0.0105003	0.108532	-0.987199	0.328721	0.564275	-0.00892293	0.141613	-0.313914	0.754634	0.886673
ADI1	-0.00886785	0.00793689	-1.1173	0.263868	0.438371	-0.0121073	0.122847	-1.42527	0.160566	0.378905	0.0133936	0.127333	0.60146	0.54948	0.756818
ADIPOR1	-0.0130727	0.00960682	-1.36077	0.173587	0.333328	-0.0110127	0.184134	-1.00506	0.31992	0.555011	-0.019919	0.169648	-0.997174	0.32204	0.577782
ADIPOR2	-0.0467813	0.0237442	-1.97022	0.048813	0.139623	-0.0822487	0.448207	-2.99849	0.00429388	0.0442247	0.0592293	0.454432	1.24897	0.215816	0.475915
ADK	-0.0156994	0.0540342	-0.290546	0.771399	0.86145	0.0874884	2.08677	1.17177	0.247087	0.481609	-0.129177	2.02627	-1.64982	0.103363	0.322982
ADNP	-0.0680725	0.0286883	-2.37283	0.0176522	0.0699823	-0.0668978	0.971201	-1.97895	0.0535883	0.203174	-0.0710962	0.916554	-1.31088	0.19409	0.450202
ADNP2	-0.00156076	0.01537	-0.101546	0.919117	0.954566	-0.017368	0.367574	-0.995744	0.32438	0.559651	0.053359	0.353366	1.64123	0.105139	0.324824
ADO	0.0017595	0.00688198	0.255667	0.798208	0.878234	0.000898115	0.0908017	0.116716	0.907574	0.956229	0.00520231	0.059561	0.33817	0.736271	0.876788
ADORA1	-0.0678522	0.0205804	-3.29693	0.000977484	0.00898632	-0.0847932	0.388816	-3.49297	0.00103846	0.0193556	-0.0245588	0.417811	-0.632849	0.52885	0.743502
ADPGK	-0.0330429	0.00973731	-3.39344	0.000690218	0.007121	-0.0319446	0.202381	-2.73756	0.00866253	0.0662316	-0.0355613	0.163869	-2.01254	0.0479271	0.221096
ADPRHL1	0.00463775	0.00938505	0.494163	0.621191	0.757744	0.00202172	0.181085	0.201606	0.841079	0.924696	0.0230957	0.169568	0.867047	0.388849	0.634412
ADPRHL2	0.00112647	0.00618746	0.182058	0.855537	0.914324	0.000715385	0.104287	0.100479	0.920383	0.963838	0.00239509	0.0740061	0.191497	0.848679	0.935993
ADPRM	-0.0160918	0.00576881	-2.78945	0.00527979	0.0296613	-0.0171204	0.059693	-2.65889	0.0106288	0.0748029	-0.0119075	0.0566489	-0.916872	0.36229	0.611186
ADRA1A	-0.000578575	0.00232101	-0.249277	0.803146	0.88182	-0.00174314	0.0209325	-0.701332	0.486491	0.700722	0.007358	0.0138594	1.13401	0.260576	0.522055
ADRA1B	-0.0669991	0.0293063	-2.28617	0.0222446	0.0815281	-0.0766696	0.377323	-1.83198	0.0743936	0.246157	-0.0576944	0.36014	-1.40541	0.164251	0.414429
ADRB1	-0.0142881	0.0105642	-1.3525	0.176214	0.336917	-0.00104646	0.170983	-0.0924934	0.926692	0.967813	-0.10438	0.199506	-3.53698	0.000718777	0.0381644
ADRM1	0.0113444	0.00673787	1.68368	0.0922433	0.215564	0.00567295	0.0971014	0.719066	0.475595	0.693849	0.0266318	0.0688749	2.05609	0.0434227	0.209883
ADSS	-0.00956677	0.0239852	-0.398861	0.689995	0.807125	0.0147853	0.499139	0.557664	0.579672	0.767767	-0.119322	0.715707	-2.11992	0.037482	0.195703
ADTRP	-0.0992544	0.0272766	-3.63882	0.000273894	0.00369894	-0.126122	0.305521	-3.20238	0.00271439	0.0337227	-0.0744862	0.211815	-1.96982	0.0533258	0.232874
AEBP2	-0.0758293	0.061769	-1.22763	0.219587	0.389852	-0.0550554	2.23818	-0.639876	0.525303	0.728216	-0.0979225	2.23792	-1.10359	0.273467	0.533602
AES	0.0208402	0.0322868	0.645471	0.518622	0.678501	0.0466878	0.73198	1.06883	0.290599	0.526606	-0.0102879	0.558531	-0.214619	0.830675	0.927077
AFAP1	-0.140065	0.026692	-5.24743	1.54233e-07	2.53875e-05	-0.171436	0.455051	-4.43603	6.31365e-05	0.00447424	-0.111449	0.426989	-3.01948	0.00350823	0.0653888
AFAP1L2	-0.00576293	0.00813897	-0.708066	0.478904	0.646748	-0.00878381	0.0992025	-0.919465	0.362569	0.597099	0.00223506	0.0883986	0.143787	0.886073	0.953129
AFDN	0.0558951	0.0356785	1.56664	0.1172	0.25415	0.0735108	1.17639	1.7213	0.0916531	0.276252	0.0151913	1.29716	0.234008	0.815647	0.919034
AFF1	0.0836836	0.0327774	2.55309	0.0106773	0.0492563	0.094909	0.804664	2.3854	0.021066	0.11307	0.0599748	0.849733	1.03722	0.303127	0.560828
AFF2	0.0373503	0.0334538	1.11647	0.26422	0.43857	0.0750982	0.668465	1.73828	0.0888418	0.272314	-0.0191811	0.67433	-0.362799	0.717824	0.865275
AFF3	-0.0820253	0.0704768	-1.16386	0.24448	0.418047	0.0898933	3.36644	0.815784	0.418664	0.647341	-0.201031	3.19498	-2.19274	0.0315783	0.180652
AFF4	-0.0605264	0.0395925	-1.52873	0.12633	0.267446	-0.0627239	1.383	-1.26914	0.210527	0.439394	-0.0565897	1.35532	-0.855474	0.395144	0.639967
AFG3L2	-0.0400819	0.0180305	-2.223	0.0262159	0.0913327	-0.0524838	0.382305	-2.40423	0.020125	0.110011	-0.0134582	0.458237	-0.420774	0.675181	0.841138
AFMID	-0.0156411	0.012035	-1.29963	0.193727	0.357507	-0.0159072	0.207835	-1.17132	0.247265	0.481609	-0.0146677	0.222182	-0.564652	0.574077	0.774641
AFTPH	-0.0405091	0.0279454	-1.44958	0.147176	0.298066	-0.0562338	0.774096	-1.61942	0.111926	0.30906	-0.0116049	0.618876	-0.246499	0.806002	0.91387
AGA	-0.0152229	0.00625697	-2.43295	0.0149762	0.0620504	-0.0191676	0.0556095	-2.42107	0.0197335	0.108784	-0.00865944	0.0382209	-0.847948	0.399294	0.64319
AGAP1	-0.0804329	0.0627935	-1.28091	0.200224	0.366261	-0.000781911	2.91535	-0.00840291	0.99333	0.996694	-0.147033	2.94846	-1.72801	0.0883005	0.298116
AGAP2	-0.0456242	0.024941	-1.82929	0.0673569	0.174641	-0.0362919	0.500462	-1.17401	0.246199	0.480749	-0.0630284	0.474636	-1.49302	0.139829	0.379615
AGAP3	0.0133904	0.0318044	0.421023	0.673738	0.794785	0.0309278	0.963706	0.789464	0.433733	0.66011	-0.0205143	0.771873	-0.376611	0.707577	0.859535
AGAP4	-0.0394194	0.019963	-1.97462	0.0483112	0.138704	-0.0179047	0.511063	-0.789705	0.433594	0.660072	-0.11364	0.488177	-2.69858	0.00868131	0.0990338
AGAP5	-0.0175719	0.00833613	-2.10792	0.0350382	0.111195	-0.015544	0.149604	-1.67951	0.0995669	0.289167	-0.0262891	0.147127	-1.37001	0.174967	0.427377
AGAP6	-0.0494369	0.0186365	-2.65269	0.00798539	0.0398614	-0.0545802	0.444579	-2.42764	0.0190077	0.10655	-0.038142	0.437774	-1.14481	0.256102	0.518848
AGAP9	0.00772028	0.0184807	0.417748	0.676131	0.796333	0.00766815	0.311079	0.351195	0.726983	0.858472	0.00785194	0.356548	0.226265	0.821641	0.922101
AGBL1	-0.0649545	0.0159196	-4.08016	4.50044e-05	0.00103807	-0.0829273	0.181348	-4.07824	0.000197593	0.00783498	-0.0364939	0.140903	-1.4262	0.15845	0.406799
AGBL3	-0.0548982	0.020962	-2.61894	0.0088204	0.0427732	-0.0377998	0.318927	-1.54605	0.128849	0.333776	-0.102341	0.416183	-2.5129	0.0142284	0.123164
AGBL4	-0.156491	0.0797372	-1.96258	0.0496948	0.141447	-0.191678	4.25968	-1.60992	0.113989	0.312102	-0.127872	3.98638	-1.19091	0.237624	0.500212
AGBL5	-0.028716	0.0135136	-2.12498	0.0335886	0.108	-0.0265215	0.131229	-1.71708	0.093399	0.278606	-0.0358782	0.222278	-1.28578	0.202664	0.46057
AGFG1	-0.00370015	0.0377451	-0.0980301	0.921908	0.956157	0.0601392	1.17803	1.27768	0.207523	0.436103	-0.11871	1.17064	-1.87901	0.0643163	0.255687
AGFG2	-0.00453603	0.0105397	-0.430377	0.666922	0.790943	-0.0114701	0.180651	-0.928487	0.357812	0.592474	0.0140135	0.154497	0.693559	0.490204	0.714081
AGK	-0.0167618	0.0209294	-0.800874	0.423205	0.59794	-0.0274955	0.568824	-1.15879	0.252289	0.486665	0.0208613	0.551933	0.469605	0.640065	0.819023
AGL	-0.0662735	0.0224012	-2.95848	0.00309159	0.0201049	-0.0471052	0.498858	-1.71504	0.0928041	0.27801	-0.104359	0.439018	-2.69556	0.00875308	0.0991308
AGO1	-0.0687027	0.0225776	-3.04295	0.00234268	0.0166597	-0.0747238	0.50781	-2.96631	0.00469091	0.0467129	-0.0441152	0.536919	-0.866612	0.389083	0.634489
AGO2	-0.0666361	0.0206555	-3.22606	0.00125507	0.0107037	-0.0639147	0.459436	-2.71884	0.0090975	0.068134	-0.0758526	0.445999	-1.75334	0.0838271	0.28987
AGO3	-0.0692254	0.0387698	-1.78555	0.0741726	0.187059	-0.0914772	1.33309	-1.83764	0.0723252	0.241987	-0.0349185	1.3473	-0.564931	0.573888	0.774477
AGO4	-0.113539	0.032925	-3.44842	0.000563885	0.0061824	-0.11469	0.907101	-2.72386	0.00897896	0.0674648	-0.111728	0.798476	-2.11521	0.0378951	0.196816
AGPAT1	-0.0140524	0.0134156	-1.04746	0.294886	0.471981	-0.0191184	0.221905	-1.11078	0.272212	0.507778	-0.00621018	0.146013	-0.289996	0.772658	0.896323
AGPAT2	-0.00024916	0.00467824	-0.0532594	0.957525	0.976539	0.000694098	0.0474756	0.127095	0.899397	0.952565	-0.00284937	0.0399447	-0.314245	0.75425	0.886494
AGPAT3	-0.04851	0.0218803	-2.21706	0.0266187	0.0923836	-0.000766397	0.623379	-0.030357	0.975909	0.988656	-0.192609	0.659249	-4.39146	3.8201e-05	0.017658
AGPAT4	-0.117818	0.046551	-2.53095	0.0113753	0.0515302	-0.12129	1.42502	-1.97542	0.0540004	0.204064	-0.113125	1.41889	-1.5846	0.117467	0.345934
AGPAT5	-0.0456439	0.018464	-2.47204	0.0134344	0.0578203	-0.0489423	0.455169	-2.15874	0.0359123	0.15696	-0.0391471	0.39439	-1.23032	0.222607	0.483757
AGPS	0.00909539	0.0242061	0.375748	0.707105	0.818212	-0.013796	0.648475	-0.463624	0.645018	0.806865	0.0538747	0.638521	1.29448	0.199662	0.456708
AGRN	0.0214403	0.0180419	1.18836	0.234691	0.407956	-0.0376062	0.320485	-1.21246	0.232079	0.464801	0.0516368	0.164136	2.32802	0.0227425	0.154924
AGTPBP1	-0.0202009	0.0468005	-0.431639	0.666004	0.790178	0.00323354	1.7457	0.0535457	0.95752	0.981291	-0.0554425	1.7595	-0.748668	0.456511	0.690142
AHCTF1	0.026345	0.0313349	0.840756	0.400485	0.577493	0.0652568	0.979827	1.80861	0.0767943	0.250264	-0.093057	1.0673	-1.47232	0.14532	0.387842
AHCY	-0.0168809	0.00561683	-3.00542	0.00265218	0.0180299	-0.0165327	0.0798825	-2.65353	0.0107766	0.0753837	-0.0183922	0.0766532	-1.41703	0.160815	0.409786
AHCYL1	-0.00767948	0.0235687	-0.325834	0.74455	0.843832	0.00640441	0.623266	0.228183	0.820476	0.913255	-0.0413612	0.468084	-0.952932	0.343833	0.595155
AHCYL2	-0.0402629	0.036367	-1.10713	0.268239	0.443022	-0.0373004	1.45708	-0.729776	0.469083	0.687996	-0.0433003	1.37001	-0.836637	0.405582	0.648079
AHDC1	-0.0550333	0.0259624	-2.11973	0.0340289	0.10899	-0.053626	0.611001	-1.606	0.114849	0.313462	-0.0571847	0.568933	-1.3851	0.170326	0.421113
AHI1	-0.130651	0.0625698	-2.08808	0.0367905	0.114813	-0.00775809	2.87598	-0.083793	0.93357	0.97166	-0.233957	2.70784	-2.75606	0.00741621	0.0926547
AHNAK	-0.00358052	0.00316947	-1.12969	0.258606	0.432441	-0.00240545	0.028491	-0.684547	0.49693	0.709226	-0.00870786	0.0185986	-1.18632	0.239419	0.501173
AHNAK2	-0.00324846	0.0125917	-0.257985	0.796419	0.877232	0.0079694	0.165534	0.606841	0.546824	0.744298	-0.131069	0.150063	-2.95667	0.00460678	0.0750451
AHR	-0.0314311	0.0119232	-2.63613	0.00838582	0.0412586	-0.0198657	0.088365	-1.5262	0.13476	0.341886	-0.0917335	0.190175	-3.08637	0.00290511	0.0610746
AHRR	0.0015554	0.00285973	0.543896	0.586513	0.731859	0.0023595	0.0268225	0.769165	0.445573	0.670448	-0.00378153	0.0269632	-0.478495	0.633757	0.815255
AHSA1	0.0287609	0.0138127	2.0822	0.0373243	0.115772	0.0524689	0.234813	3.14011	0.00289225	0.0347431	-0.0224034	0.205251	-0.912686	0.364473	0.612811
AIDA	0.0116911	0.00868797	1.34567	0.178409	0.339606	0.0191646	0.151729	2.0127	0.0497886	0.194161	-0.0254583	0.182615	-1.1992	0.234405	0.496478
AIFM1	-0.0107208	0.00785102	-1.36553	0.172088	0.331352	-0.00913021	0.158627	-1.06151	0.293785	0.529588	-0.0186646	0.167931	-0.971006	0.334816	0.588104
AIFM2	-0.00155487	0.0140749	-0.110471	0.912036	0.949932	-0.00508712	0.239315	-0.300199	0.765325	0.881423	0.00630256	0.208042	0.249368	0.803791	0.912616
AIFM3	0.00377743	0.00569055	0.663809	0.506813	0.668576	0.00895995	0.0784062	1.26832	0.210817	0.439394	-0.00579928	0.0393594	-0.603891	0.547826	0.756082
AIG1	-0.0486425	0.0413646	-1.17595	0.239617	0.412977	-0.0564151	1.6031	-1.05973	0.294582	0.53037	-0.0367995	1.39524	-0.560008	0.577223	0.776803
AIMP1	0.00987795	0.0114414	0.86335	0.387945	0.56619	-0.00662256	0.214395	-0.528324	0.599715	0.778248	0.0922554	0.240449	3.2939	0.0015381	0.0486357
AIMP2	-0.0460792	0.00755951	-6.09553	1.09075e-09	1.22991e-06	-0.0477046	0.123714	-5.71266	6.91758e-07	0.00061492	-0.0387003	0.149889	-2.17504	0.032933	0.18508
AIP	0.00583056	0.0058877	0.990295	0.32203	0.500201	0.00262908	0.0690188	0.400991	0.690211	0.835812	0.0191662	0.0492028	1.43231	0.156459	0.403669
AJAP1	-0.0775464	0.0364577	-2.12703	0.033418	0.107594	-0.0900617	1.00545	-1.87031	0.0675609	0.232292	-0.0607365	0.982642	-1.08833	0.2801	0.540554
AK1	0.00640594	0.00569706	1.12443	0.260831	0.434881	0.0104655	0.093994	1.57551	0.121724	0.32366	-0.00488656	0.0591704	-0.441071	0.660492	0.832258
AK2	-0.0567467	0.0114892	-4.93912	7.84751e-07	7.06595e-05	-0.0395568	0.241148	-2.97635	0.0045635	0.0459675	-0.107587	0.235203	-4.70711	1.19509e-05	0.0148111
AK3	0.062848	0.0174331	3.6051	0.000312027	0.00401535	0.0826146	0.301174	4.09028	0.000164083	0.00728728	0.00510666	0.28066	0.14793	0.882814	0.951641
AK4	-0.0222996	0.0194168	-1.14847	0.250773	0.424667	-0.0424407	0.348658	-1.72171	0.0915774	0.276252	0.0106254	0.385917	0.337133	0.737004	0.877389
AK5	0.034299	0.0691794	0.495798	0.620037	0.757335	0.115138	3.51884	1.086	0.282918	0.519006	-0.0256399	3.36223	-0.280855	0.779632	0.899863
AK6	-0.0169616	0.00896263	-1.89248	0.0584273	0.158234	-0.01092	0.176514	-1.04786	0.299964	0.535736	-0.0341272	0.134764	-1.94281	0.0559744	0.238483
AK7	-0.0094037	0.00542393	-1.73374	0.0829636	0.200697	-0.00711176	0.0652445	-1.19906	0.236406	0.469643	-0.0211113	0.0711069	-1.57487	0.119697	0.348637
AK8	-0.00377957	0.010507	-0.359719	0.719057	0.825904	-0.00669101	0.147571	-0.557586	0.579725	0.767767	0.00578583	0.131262	0.266004	0.791003	0.906251
AK9	0.0182403	0.0211824	0.861104	0.389181	0.567381	0.0165731	0.504189	0.657089	0.51427	0.721401	0.0222307	0.478838	0.569702	0.570664	0.771839
AKAP1	-0.0112706	0.0131722	-0.855638	0.392198	0.569663	-0.0116396	0.249922	-0.753935	0.45458	0.676914	-0.0102832	0.242528	-0.407183	0.685089	0.846274
AKAP10	-0.0394515	0.027033	-1.45938	0.14446	0.294579	-0.00738015	0.837705	-0.225348	0.822667	0.915078	-0.108027	0.816006	-2.25578	0.0271429	0.167393
AKAP11	-0.0360995	0.0346898	-1.04064	0.298044	0.47598	-0.0763938	1.00779	-1.59547	0.117187	0.315874	0.00841597	1.02963	0.167225	0.867665	0.943515
AKAP12	-0.0453879	0.0308945	-1.46912	0.1418	0.291011	-0.0454779	0.874738	-1.27813	0.207364	0.436072	-0.0451119	0.824252	-0.724373	0.471216	0.699704
AKAP13	0.0582324	0.037131	1.56829	0.116812	0.253547	0.0923735	1.11066	2.16935	0.0350517	0.154543	-0.0501142	0.974657	-0.660655	0.511115	0.730092
AKAP17A	-0.0434314	0.0105971	-4.09841	4.16001e-05	0.000979085	-0.0425729	0.156041	-3.35868	0.00154333	0.0243795	-0.0454244	0.118535	-2.35191	0.0214334	0.151582
AKAP5	-0.0113935	0.013184	-0.864192	0.387482	0.565657	-0.0128797	0.158142	-0.765344	0.448247	0.672371	-0.00903192	0.157615	-0.425756	0.671563	0.838892
AKAP6	-0.0627951	0.0642614	-0.977182	0.328479	0.506932	-0.038707	3.18132	-0.423483	0.67384	0.826631	-0.0863404	2.99175	-0.955453	0.342566	0.594132
AKAP7	-0.0585436	0.0157097	-3.72659	0.00019409	0.00290532	-0.0589125	0.32441	-3.29246	0.00187101	0.0275432	-0.0573027	0.319379	-1.74614	0.0850788	0.291742
AKAP8	-0.0362652	0.0160299	-2.26234	0.0236761	0.0850244	-0.026409	0.320479	-1.50498	0.138899	0.347272	-0.0859565	0.291115	-2.18157	0.0325746	0.183805
AKAP8L	-0.0763382	0.0450216	-1.69559	0.0899636	0.211821	-0.0375109	1.30579	-0.571337	0.57049	0.762459	-0.110802	1.10632	-1.79131	0.077473	0.279338
AKAP9	-0.00171426	0.0387834	-0.0442008	0.964744	0.980776	0.0248968	1.58746	0.49269	0.624483	0.794391	-0.0398586	1.61424	-0.658823	0.512124	0.730811
AKIP1	-0.0299979	0.00985947	-3.04255	0.00234586	0.0166618	-0.0255296	0.141459	-2.26398	0.0281441	0.135007	-0.0445009	0.157633	-2.19047	0.0317499	0.180652
AKIRIN1	-0.0565947	0.0179509	-3.15275	0.00161743	0.0127758	-0.0633117	0.42697	-2.77445	0.00786116	0.06256	-0.0456905	0.403268	-1.57147	0.120485	0.350095
AKIRIN2	-0.0141377	0.0108711	-1.30049	0.193434	0.357195	-0.0184944	0.176533	-1.55293	0.127025	0.330684	0.0076318	0.209718	0.286675	0.775189	0.897413
AKNA	0.00455633	0.00466787	0.976106	0.329012	0.507618	0.00617834	0.0646606	1.23574	0.222582	0.454523	-0.00646056	0.0639854	-0.49582	0.621541	0.805935
AKR1A1	-0.0264623	0.0078056	-3.39017	0.000698492	0.00715206	-0.0319293	0.124551	-3.69327	0.000567409	0.013833	-0.0023487	0.129096	-0.129358	0.897437	0.95751
AKR1B1	0.00731491	0.00915037	0.799411	0.424052	0.598509	0.0127366	0.131709	1.20502	0.234116	0.467262	-0.00890578	0.120357	-0.487132	0.627654	0.810591
AKR1E2	-0.0102473	0.010236	-1.0011	0.316777	0.495087	-0.0224542	0.158884	-1.99242	0.0520426	0.199736	0.0472827	0.178958	1.9326	0.0572446	0.24177
AKR7A2	-0.0186611	0.0086072	-2.16808	0.0301526	0.100619	-0.0149522	0.125626	-1.55265	0.127092	0.330697	-0.03339	0.117119	-1.73989	0.0861778	0.294028
AKT1	-0.00409438	0.00867187	-0.472145	0.636823	0.769473	-0.00153789	0.15249	-0.152072	0.879769	0.943187	-0.0111964	0.100394	-0.664253	0.508664	0.728211
AKT2	0.00128687	0.0226137	0.0569068	0.954619	0.975038	0.00389205	0.603835	0.142675	0.887146	0.947227	-0.00443649	0.633878	-0.109724	0.912935	0.961493
AKT3	-0.0552635	0.06564	-0.841918	0.399834	0.577127	-5.18037e-05	3.3531	-0.00053347	0.999577	0.999577	-0.101715	3.24319	-1.14196	0.257279	0.519398
AKTIP	0.0121835	0.0125512	0.970701	0.331697	0.510331	0.0203934	0.202268	1.42638	0.160247	0.378462	-0.0154049	0.213955	-0.587772	0.558536	0.764201
AL450992.2	-0.000735525	0.00303358	-0.242461	0.808423	0.884588	0.000683909	0.0352084	0.200007	0.842322	0.924922	-0.00598178	0.0215288	-0.909934	0.365912	0.614257
AL592183.1	-0.0649097	0.0401903	-1.61506	0.106298	0.238148	-0.0780287	0.590548	-1.61364	0.114061	0.312121	-0.0356014	0.600195	-0.492575	0.624148	0.807778
ALAD	-0.00906769	0.00937919	-0.966788	0.33365	0.512516	-0.0108994	0.156376	-1.0293	0.308512	0.544716	-0.0023987	0.159731	-0.118717	0.905832	0.960246
ALAS1	-0.00762598	0.00763481	-0.998843	0.317871	0.496192	-0.0205312	0.0846286	-2.23146	0.0306128	0.142244	0.0209072	0.0852293	1.52819	0.130873	0.366724
ALCAM	0.00401137	0.00759273	0.528317	0.597279	0.740726	0.0077177	0.12887	0.969304	0.337265	0.572983	-0.0331764	0.0941987	-1.31545	0.193495	0.449543
ALDH18A1	-0.0442883	0.0117348	-3.77409	0.000160593	0.00251608	-0.0420188	0.24333	-3.05242	0.00369819	0.0403784	-0.0503228	0.225248	-2.24186	0.0280721	0.170737
ALDH1A1	0.0699562	0.0406353	1.72156	0.0851491	0.2044	0.159046	0.354229	2.80817	0.00788518	0.0626328	-0.0245563	0.311542	-0.420952	0.675404	0.84122
ALDH1A2	-0.0716934	0.0219481	-3.26649	0.00108889	0.00966449	-0.0862098	0.312903	-3.37409	0.00152075	0.0242064	-0.0308254	0.320688	-0.719032	0.474618	0.702444
ALDH1L1	-0.000856753	0.00232592	-0.36835	0.712613	0.82218	-0.000627341	0.0108897	-0.234107	0.8159	0.911234	-0.00155755	0.00528718	-0.332556	0.740442	0.878604
ALDH1L2	-0.0237718	0.0202201	-1.17565	0.239735	0.413119	-0.0382732	0.39047	-1.55922	0.12553	0.328791	0.00684173	0.367683	0.191835	0.848415	0.935909
ALDH2	0.0231634	0.0111471	2.07798	0.0377113	0.11646	0.0222074	0.200035	1.78209	0.0810758	0.257535	0.0269917	0.21297	1.0824	0.282709	0.541912
ALDH3A2	-0.0129116	0.0200915	-0.642639	0.520459	0.679826	-0.0110648	0.454137	-0.416736	0.678734	0.82938	-0.0153858	0.380944	-0.500635	0.618165	0.803544
ALDH5A1	-0.0339969	0.0120951	-2.81079	0.00494195	0.0283317	-0.0345693	0.241837	-2.64492	0.011018	0.0765165	-0.0305837	0.26847	-0.958273	0.341152	0.593311
ALDH6A1	0.00770569	0.0069796	1.10403	0.26958	0.444024	0.0114139	0.0945735	1.44008	0.156352	0.372383	-0.00510192	0.0899732	-0.346365	0.730085	0.8732
ALDH7A1	0.0545664	0.0140289	3.88958	0.000100419	0.00176628	0.0411336	0.282913	2.55929	0.0137035	0.0870099	0.0975469	0.292254	3.39299	0.00112993	0.0429774
ALDH8A1	-0.0143577	0.013876	-1.03472	0.300801	0.479145	-0.0312371	0.216742	-1.75598	0.0856139	0.266281	0.0118719	0.154339	0.535367	0.594056	0.788617
ALDH9A1	0.00158919	0.00476691	0.33338	0.738847	0.839797	0.00153704	0.0708381	0.308993	0.758668	0.878959	0.00217569	0.0925896	0.130431	0.896592	0.957403
ALG1	0.000760956	0.010722	0.0709713	0.943421	0.969273	-0.00150259	0.225622	-0.125653	0.900533	0.952831	0.010042	0.21526	0.414714	0.679592	0.842997
ALG10B	0.00671578	0.00620503	1.08231	0.279114	0.455571	0.00381715	0.071824	0.52578	0.601468	0.779166	0.0145726	0.0593852	1.2192	0.226772	0.488913
ALG11	-0.0414147	0.0101788	-4.06873	4.727e-05	0.0010753	-0.0450314	0.14313	-3.92137	0.000279979	0.00943991	-0.0281575	0.172503	-1.28071	0.204433	0.462133
ALG12	-0.00799997	0.0068778	-1.16316	0.244765	0.418356	-0.0113771	0.0832412	-1.40241	0.167255	0.387567	0.000630856	0.0878526	0.0486432	0.961339	0.984394
ALG13	-0.00258382	0.0267215	-0.0966946	0.922969	0.956577	0.00629824	0.752076	0.19723	0.844483	0.926343	-0.0233291	0.822985	-0.478023	0.634091	0.815319
ALG14	-0.0522626	0.0226058	-2.31191	0.0207824	0.0779832	-0.0744224	0.453627	-2.68033	0.0100558	0.0724467	-0.00869733	0.423519	-0.2234	0.823861	0.923237
ALG2	0.00968757	0.00633891	1.52827	0.126445	0.26757	0.0106126	0.0967397	1.47035	0.148009	0.360101	0.00656781	0.071251	0.495497	0.621768	0.806052
ALG3	-0.020528	0.00705731	-2.90875	0.00362878	0.0225576	-0.0231587	0.0803017	-2.70056	0.00964655	0.0704482	-0.0150073	0.0610976	-1.20805	0.231004	0.49325
ALG5	-0.0187529	0.0129601	-1.44697	0.147907	0.299022	-0.0263283	0.275053	-1.8213	0.0748121	0.246912	0.0122784	0.342112	0.419668	0.675985	0.841322
ALG6	-0.0294815	0.0138122	-2.13446	0.0328053	0.10619	-0.0295302	0.22683	-1.89034	0.0647736	0.226757	-0.0293072	0.264038	-0.991252	0.324903	0.580934
ALG8	-0.059123	0.0189363	-3.12221	0.00179497	0.0137966	-0.0755681	0.352216	-3.30466	0.00180608	0.0268957	-0.0232372	0.377151	-0.687903	0.493738	0.717149
ALG9	0.00154032	0.00403295	0.381933	0.702511	0.815492	0.00176794	0.0482316	0.395791	0.694018	0.838393	0.000536475	0.0332091	0.0571904	0.954553	0.980604
ALK	-0.0174739	0.0141089	-1.2385	0.21553	0.384956	-0.016787	0.212139	-1.13229	0.263153	0.498607	-0.024065	0.264144	-0.523984	0.602233	0.792677
ALKBH1	-0.0202657	0.0121898	-1.66251	0.0964098	0.222689	-0.0157009	0.283407	-1.09832	0.277558	0.513605	-0.0324284	0.265362	-1.38971	0.168926	0.419627
ALKBH3	-0.0502994	0.0154808	-3.24914	0.00115753	0.0100802	-0.0569903	0.327883	-3.13709	0.00291706	0.0348239	-0.0325558	0.296449	-1.10046	0.274822	0.534924
ALKBH4	-0.0244774	0.00898978	-2.72281	0.00647296	0.0342586	-0.0171758	0.131138	-1.67498	0.100459	0.290457	-0.0487251	0.112611	-2.60746	0.0110947	0.109675
ALKBH5	0.00582214	0.014766	0.394295	0.693364	0.809628	0.0130209	0.334938	0.741212	0.462185	0.683391	-0.0115082	0.276846	-0.422216	0.674134	0.84039
ALKBH6	-0.0256713	0.0061575	-4.16912	3.05782e-05	0.000780059	-0.0248076	0.114505	-3.74797	0.000479803	0.0127462	-0.0312261	0.0943773	-1.86032	0.0669493	0.259185
ALKBH7	0.00599583	0.00467185	1.2834	0.199353	0.365381	0.00927049	0.0548825	1.72701	0.0906123	0.275	-0.00423133	0.0419371	-0.446042	0.656914	0.829559
ALKBH8	-0.00560487	0.0138484	-0.404731	0.685675	0.804033	-0.0105238	0.309287	-0.629127	0.532256	0.733018	0.00511055	0.263128	0.206997	0.8366	0.930101
ALMS1	-0.025745	0.0317282	-0.811423	0.417123	0.592462	-0.0561056	0.907773	-1.51105	0.137349	0.345946	0.0564198	0.979541	0.923667	0.358764	0.607722
ALOX12-AS1	0.0149381	0.0278343	0.536678	0.59149	0.735924	-0.0111545	0.790818	-0.322453	0.748513	0.87319	0.0628527	0.776767	1.3408	0.184226	0.439405
ALPK1	-0.0387302	0.0102625	-3.77395	0.00016068	0.00251608	-0.0450868	0.13133	-3.86056	0.000345671	0.0104297	-0.0171873	0.107587	-0.799413	0.426849	0.665856
ALS2	0.00193059	0.0327506	0.0589484	0.952993	0.974324	0.0622402	0.970445	1.52094	0.134851	0.342041	-0.105522	1.02035	-1.93183	0.0573406	0.24177
ALS2CL	-0.00166153	0.0108806	-0.152706	0.87863	0.929803	0.000360847	0.192031	0.0270012	0.978571	0.989965	-0.0056378	0.125219	-0.300858	0.764395	0.892078
ALS2CR12	-0.0334305	0.0235809	-1.41769	0.15628	0.30938	-0.0833966	0.422555	-2.75802	0.00828185	0.0644912	0.0441201	0.403115	1.1712	0.245405	0.507398
AMBRA1	-0.103522	0.0388315	-2.66592	0.00767776	0.0387642	-0.0677267	1.37641	-1.40882	0.165349	0.385004	-0.170725	1.36717	-2.59184	0.0115649	0.111773
AMD1	0.0215034	0.0188666	1.13976	0.254385	0.427901	0.0149665	0.366073	0.66064	0.512009	0.71982	0.0362971	0.431057	1.06503	0.290442	0.549681
AMDHD2	-0.0266988	0.0106728	-2.50156	0.0123646	0.0545989	-0.0507267	0.228639	-3.36619	0.00150979	0.024065	-0.00251587	0.113577	-0.166416	0.868299	0.943761
AMER2	0.0151763	0.0132379	1.14643	0.251618	0.425191	0.0193912	0.228316	1.25432	0.215813	0.445585	0.00359072	0.209386	0.140095	0.888979	0.955131
AMER3	-0.00124698	0.00979891	-0.127257	0.898737	0.941927	0.00435499	0.19712	0.381029	0.704867	0.846016	-0.0167859	0.164815	-0.881811	0.380832	0.627175
AMFR	-0.0216763	0.0136725	-1.5854	0.112875	0.24808	-0.0215235	0.297181	-1.40833	0.165495	0.385122	-0.022289	0.353709	-0.728436	0.468724	0.697802
AMH	-0.0070233	0.0053079	-1.32318	0.185776	0.347834	-0.00620016	0.0428354	-0.914618	0.365353	0.599963	-0.00832757	0.0190413	-0.9759	0.332402	0.58627
AMIGO1	-0.00041223	0.00823668	-0.0500481	0.960084	0.978054	0.00187273	0.114362	0.182215	0.856194	0.931655	-0.00451488	0.0914535	-0.327842	0.743989	0.88045
AMMECR1	-0.0429676	0.0287195	-1.49611	0.134625	0.279857	-0.0804276	0.88997	-2.1507	0.0365772	0.158972	0.0108933	0.786334	0.242929	0.808755	0.916092
AMMECR1L	-0.0217787	0.00737756	-2.95202	0.00315701	0.0203873	-0.0284261	0.147233	-3.43649	0.00122788	0.0212597	0.00407414	0.119573	0.24975	0.803496	0.912551
AMN1	0.00562813	0.0266478	0.211204	0.832728	0.9008	0.0323655	0.779835	1.02268	0.311597	0.547237	-0.0595132	0.672379	-1.20477	0.232263	0.494023
AMOT	0.00762552	0.00912767	0.835429	0.403476	0.579994	0.00962723	0.135039	0.916806	0.363839	0.598254	0.00143808	0.117488	0.0778941	0.93813	0.973512
AMOTL1	-0.00932958	0.00494149	-1.88801	0.0590246	0.159218	-0.0141387	0.0463403	-2.44274	0.0183168	0.103875	0.0035986	0.0361246	0.379198	0.705664	0.858113
AMOTL2	0.00900377	0.00573404	1.57023	0.116361	0.252996	0.0182827	0.083583	2.67207	0.0102732	0.0733728	-0.0128882	0.0560451	-1.22633	0.224096	0.485407
AMPD2	0.00756433	0.011442	0.661102	0.508547	0.66967	-0.00132003	0.195554	-0.0979729	0.922363	0.965124	0.0305445	0.145726	1.40958	0.162995	0.412537
AMPD3	0.000940137	0.00676837	0.138902	0.889528	0.93696	-0.00218443	0.116233	-0.301405	0.764411	0.881238	0.0222563	0.124518	1.17573	0.243601	0.505213
AMPH	0.0754778	0.0576651	1.3089	0.190568	0.35346	0.192137	2.28302	2.33491	0.0237885	0.121155	-0.0370878	2.40621	-0.458824	0.647751	0.824657
AMY2B	-0.0619553	0.0240901	-2.57182	0.0101165	0.0474073	-0.0160944	0.578914	-0.515261	0.608742	0.783452	-0.129279	0.486258	-3.416	0.00105102	0.042172
AMZ1	-0.013581	0.0230333	-0.589626	0.555441	0.707917	-0.0134289	0.217927	-0.409017	0.684809	0.83284	-0.0137285	0.323352	-0.424742	0.672299	0.839097
AMZ2	0.00740448	0.00882623	0.838918	0.401515	0.578543	0.00704019	0.186142	0.711844	0.480016	0.696978	0.00882979	0.162696	0.45136	0.653095	0.827359
ANAPC1	-0.0105159	0.0248052	-0.423939	0.67161	0.793976	0.0034186	0.655979	0.117712	0.906788	0.956012	-0.048097	0.700348	-1.00844	0.31664	0.573525
ANAPC10	-0.0645786	0.0306469	-2.10718	0.0351019	0.111195	-0.0390455	1.11773	-1.02444	0.310777	0.546275	-0.111285	0.967566	-2.15881	0.0342197	0.188306
ANAPC11	-0.00541301	0.00984648	-0.54974	0.582498	0.728895	-0.00823089	0.14421	-0.737505	0.464415	0.684151	0.00448467	0.137257	0.214409	0.830838	0.927077
ANAPC13	0.00256648	0.00656964	0.390657	0.696051	0.811579	0.00167267	0.0848933	0.22153	0.825622	0.91704	0.00535177	0.0783588	0.40152	0.689234	0.848514
ANAPC15	-0.0121994	0.00612709	-1.99106	0.0464746	0.134767	-0.0119282	0.0752554	-1.68582	0.0983378	0.286967	-0.0130125	0.053038	-1.06217	0.291732	0.550647
ANAPC16	0.00664471	0.0284924	0.23321	0.815598	0.88914	0.0184812	0.671296	0.541951	0.590366	0.773634	-0.0207249	0.67942	-0.399668	0.690592	0.849905
ANAPC2	-0.00375627	0.00571378	-0.657406	0.51092	0.671694	-0.00754875	0.0777525	-1.17323	0.246508	0.480968	0.0103918	0.0614971	0.836201	0.405826	0.648379
ANAPC4	-0.0301556	0.0153448	-1.9652	0.0493915	0.140826	-0.0371367	0.295032	-2.06565	0.0442966	0.178796	-0.0114234	0.282131	-0.387894	0.699246	0.854626
ANAPC5	-0.0828605	0.0298603	-2.77494	0.00552124	0.0305626	-0.0634188	0.811774	-1.68916	0.0976909	0.285893	-0.116329	0.741836	-2.36152	0.020926	0.149641
ANAPC7	-0.0511291	0.017784	-2.87501	0.00404015	0.0243929	-0.0659053	0.414077	-3.1557	0.00276755	0.0340481	-0.0121507	0.40047	-0.358217	0.721235	0.867916
ANGEL1	-0.0380254	0.0132326	-2.87361	0.0040581	0.0244629	-0.0481812	0.256053	-3.12627	0.00300743	0.0354363	-0.00953582	0.212722	-0.36942	0.712906	0.862217
ANGEL2	0.0106591	0.0216935	0.491348	0.62318	0.7594	-0.00927698	0.426122	-0.379238	0.706188	0.846457	0.0840756	0.575608	1.79101	0.0775216	0.279426
ANGPT1	-5.44421e-05	0.00240556	-0.0226318	0.981944	0.991453	0.00121468	0.0171202	0.48496	0.629916	0.797753	-0.0151413	0.0255888	-1.75332	0.0838306	0.28987
ANGPT2	-0.043818	0.0190274	-2.30288	0.0212853	0.0790657	-0.0240729	0.147278	-1.17231	0.248094	0.48236	-0.163711	0.332819	-3.23538	0.00196843	0.0536491
ANGPTL1	-0.0283658	0.0142997	-1.98367	0.0472929	0.136493	-0.00897381	0.11955	-0.544469	0.589135	0.773085	-0.0874025	0.220279	-3.03928	0.00331049	0.0637985
ANK1	0.00319668	0.00557985	0.572896	0.566715	0.716673	0.00354257	0.0488717	0.556409	0.580602	0.768249	0.00205125	0.0385646	0.177043	0.859975	0.94073
ANK2	-0.0985987	0.0783631	-1.25823	0.208309	0.376422	-0.0103394	4.20119	-0.0861923	0.931673	0.970647	-0.164302	4.12047	-1.58746	0.116817	0.34483
ANK3	0.0348576	0.0673992	0.517181	0.60503	0.746022	-0.0142432	3.63157	-0.136341	0.892123	0.949648	0.069869	3.46931	0.792035	0.430958	0.669736
ANKAR	-0.0255876	0.0206486	-1.2392	0.215273	0.384675	-0.0597468	0.576428	-2.34758	0.023077	0.118896	0.0402073	0.611642	1.13833	0.258779	0.520156
ANKDD1A	0.00309527	0.0228836	0.135262	0.892405	0.938401	0.0249926	0.54863	0.92032	0.362019	0.596793	-0.0505338	0.518922	-1.18906	0.238346	0.500716
ANKDD1B	-0.00857641	0.00703156	-1.2197	0.222578	0.393349	-0.00684781	0.0734837	-0.894353	0.375679	0.609226	-0.0178839	0.108583	-1.00658	0.317527	0.573938
ANKFN1	-0.0453938	0.0116398	-3.89988	9.62392e-05	0.00171362	-0.0498129	0.199265	-3.99818	0.000219835	0.00830597	-0.015063	0.195736	-0.46148	0.645955	0.823441
ANKFY1	-0.0813029	0.0272872	-2.97953	0.00288693	0.0191082	-0.0472467	0.849623	-1.39176	0.170428	0.392091	-0.143478	0.83832	-3.128	0.00254553	0.057547
ANKH	-0.101496	0.0422336	-2.4032	0.0162521	0.0656218	-0.0338517	1.69469	-0.611185	0.543968	0.742072	-0.195461	1.58334	-2.99422	0.0037763	0.0679734
ANKHD1-EIF4EBP3	-0.0177065	0.00734423	-2.41094	0.0159115	0.0647215	-0.0248543	0.13623	-2.83252	0.00673738	0.0575016	-0.000984835	0.0800268	-0.0733806	0.941708	0.975211
ANKIB1	-0.0261878	0.0399484	-0.655541	0.512119	0.672282	0.043313	1.61037	0.831765	0.409671	0.639491	-0.125593	1.51081	-2.01669	0.0474819	0.220185
ANKLE2	-0.0319887	0.0155355	-2.05907	0.0394873	0.120428	-0.0200171	0.363893	-1.06963	0.29015	0.526203	-0.0585297	0.422738	-2.10052	0.0392083	0.199776
ANKMY1	-0.0948998	0.0195627	-4.85105	1.22808e-06	9.15596e-05	-0.132735	0.371468	-5.31082	2.79225e-06	0.00106166	-0.0350586	0.337103	-1.11537	0.268426	0.529249
ANKMY2	0.14211	0.0358935	3.95922	7.51954e-05	0.00145068	0.192811	0.956989	4.26487	9.35947e-05	0.00576264	0.0556538	0.929072	0.94271	0.349002	0.600043
ANKRA2	0.000797399	0.00700774	0.113788	0.909406	0.948385	0.00325183	0.119963	0.422691	0.674413	0.826874	-0.0111648	0.126119	-0.65738	0.513046	0.731043
ANKRD10	-0.0572246	0.0467419	-1.22427	0.220851	0.391131	-0.066078	1.37307	-1.12208	0.267426	0.503401	-0.0421498	1.40742	-0.548516	0.585045	0.781774
ANKRD11	-0.116114	0.0509072	-2.28089	0.0225547	0.0821698	-0.0277226	1.9628	-0.375987	0.708587	0.847998	-0.196632	2.04288	-2.79417	0.00667307	0.0878291
ANKRD12	0.053506	0.0482605	1.10869	0.267563	0.442277	0.0962302	1.77787	1.53432	0.131532	0.338074	-0.00851151	1.77697	-0.11264	0.910632	0.96073
ANKRD13A	-0.00132101	0.0151668	-0.0870985	0.930593	0.96146	0.00917394	0.265334	0.513168	0.610194	0.784186	-0.0282783	0.292222	-0.986982	0.326977	0.582211
ANKRD13C	-0.0113168	0.0355462	-0.318368	0.750206	0.848276	0.0416267	1.15716	0.918868	0.362771	0.597346	-0.0961288	1.22783	-1.67653	0.0979978	0.313782
ANKRD13D	-0.0462984	0.020442	-2.26487	0.0235207	0.08478	-0.00229463	0.49357	-0.0854192	0.932284	0.970952	-0.106834	0.379721	-3.39071	0.00113803	0.0429774
ANKRD16	-0.015093	0.0185258	-0.8147	0.415244	0.590664	-0.0123053	0.469159	-0.551571	0.583807	0.770498	-0.0212847	0.434184	-0.640154	0.524117	0.738976
ANKRD17	-0.0669913	0.0529563	-1.26503	0.205861	0.373106	-0.0347787	2.23409	-0.469811	0.640623	0.804523	-0.100754	2.24204	-1.32943	0.187928	0.44294
ANKRD18A	0.0161765	0.0133301	1.21353	0.224927	0.39653	0.0146179	0.161902	0.942711	0.350841	0.586223	0.0205903	0.155086	0.789095	0.432759	0.67118
ANKRD18B	0.011562	0.014121	0.818779	0.412913	0.588845	0.0219006	0.119236	1.35139	0.184128	0.409267	-0.0210415	0.120355	-0.731141	0.467626	0.697506
ANKRD20A1	0.000803953	0.00469665	0.171176	0.864086	0.92082	0.00237516	0.0620196	0.489967	0.626395	0.795535	-0.0232554	0.139761	-1.22595	0.224237	0.485442
ANKRD20A3	-0.000693015	0.00549308	-0.126161	0.899604	0.942334	-0.00366479	0.0905423	-0.636852	0.527255	0.730081	0.0297982	0.14041	1.61659	0.110367	0.333439
ANKRD20A4	-0.00185165	0.00905773	-0.204427	0.83802	0.902952	0.00449405	0.0782179	0.445476	0.658233	0.815802	-0.0282403	0.134125	-1.37274	0.174122	0.425928
ANKRD20A8P	-0.0025392	0.0048062	-0.528319	0.597278	0.740726	-0.00300952	0.042864	-0.544353	0.588725	0.772983	-0.00108408	0.0522811	-0.111477	0.91155	0.960857
ANKRD23	0.0078312	0.0136032	0.575689	0.564825	0.71522	0.0146821	0.291137	0.967476	0.338168	0.57418	-0.0201823	0.287685	-0.657677	0.512856	0.731043
ANKRD24	-0.0872104	0.0360131	-2.42163	0.0154509	0.0633159	-0.118868	0.867283	-2.3997	0.0204287	0.110732	-0.0517157	0.832891	-0.985984	0.327463	0.582804
ANKRD26	0.0232961	0.0402624	0.578608	0.562854	0.713978	0.0451159	1.47587	0.854292	0.397197	0.62786	-0.00698934	1.35318	-0.112337	0.910871	0.96073
ANKRD27	-0.0589216	0.0281469	-2.09336	0.0363171	0.113845	-0.0515386	0.732336	-1.33562	0.187989	0.414284	-0.0673162	0.698523	-1.636	0.10623	0.326488
ANKRD28	-0.125133	0.0401536	-3.11636	0.00183098	0.0139408	-0.0930699	1.47376	-1.76788	0.083453	0.262013	-0.16973	1.38534	-2.73371	0.00788659	0.0957326
ANKRD29	-0.00664116	0.0132122	-0.502655	0.615207	0.754065	-0.0133951	0.282396	-0.88577	0.380169	0.613066	0.0151391	0.247509	0.55747	0.578947	0.77745
ANKRD30B	-0.123037	0.052714	-2.33405	0.019593	0.0750379	-0.113252	1.05971	-1.81533	0.0760971	0.249008	-0.14746	1.02963	-1.49612	0.140111	0.380033
ANKRD30BL	-0.112959	0.0649124	-1.74018	0.0818281	0.198881	-0.118218	1.95399	-1.50547	0.138772	0.347272	-0.101611	1.68807	-0.880868	0.381968	0.628062
ANKRD31	-0.00293153	0.00500449	-0.585781	0.558023	0.709719	-0.00549721	0.0676244	-1.02874	0.308773	0.544988	0.0153764	0.0768832	1.0772	0.285008	0.54502
ANKRD33B	-0.27284	0.0524476	-5.20215	1.97e-07	2.91863e-05	-0.355977	1.36497	-4.77492	1.91544e-05	0.00245806	-0.191374	1.26275	-2.59318	0.0115239	0.11172
ANKRD34A	0.00708016	0.00743127	0.952752	0.340716	0.519846	0.0111666	0.0812912	1.23331	0.223818	0.455688	-0.00135471	0.0578435	-0.104144	0.917347	0.962766
ANKRD34C-AS1	-0.0028553	0.0324706	-0.0879351	0.929928	0.960945	-0.0373661	1.01952	-0.889605	0.378126	0.611393	0.0483985	0.862968	0.945508	0.347581	0.598607
ANKRD35	0.0034208	0.00521846	0.655518	0.512134	0.672282	0.0045966	0.076099	0.759249	0.451425	0.675241	2.17682e-05	0.0549728	0.00211476	0.998319	0.999587
ANKRD36	-0.00303468	0.0447614	-0.0677967	0.945947	0.970814	0.0667027	1.78004	1.18025	0.243733	0.477872	-0.120405	1.80916	-1.6422	0.104936	0.324695
ANKRD36B	-0.0264111	0.0447825	-0.589764	0.555349	0.707876	-0.110111	0.743214	-1.79843	0.0794474	0.254885	0.0698809	0.879174	1.06411	0.290921	0.55004
ANKRD36C	-0.0611221	0.0484966	-1.26034	0.207548	0.375222	0.00370352	1.84921	0.0574344	0.954438	0.980343	-0.145539	1.73328	-1.97786	0.0517962	0.230569
ANKRD37	0.0124023	0.00932054	1.33064	0.183306	0.344998	0.00713843	0.0771651	0.684378	0.497502	0.709682	0.0332606	0.0882099	1.60191	0.114055	0.340045
ANKRD40	-0.010693	0.0119704	-0.893289	0.371703	0.551399	-0.00154672	0.202915	-0.117867	0.906666	0.955995	-0.0560218	0.215836	-1.91766	0.0591456	0.245695
ANKRD42	0.0136291	0.017331	0.786399	0.431634	0.605041	0.0265079	0.361591	1.28442	0.205174	0.433454	-0.017179	0.396682	-0.53819	0.592116	0.787175
ANKRD44	-0.036344	0.0157727	-2.30423	0.0212099	0.0789122	-0.0338474	0.257528	-1.95006	0.0570373	0.210314	-0.0481765	0.291399	-1.27494	0.206543	0.465083
ANKRD46	0.0210415	0.022427	0.938223	0.34813	0.527605	0.019696	0.549666	0.725291	0.471803	0.690496	0.0239276	0.542241	0.601611	0.549334	0.756808
ANKRD49	-0.0092094	0.0130025	-0.708277	0.478773	0.646737	-0.00352645	0.206563	-0.232713	0.816976	0.911486	-0.0250728	0.240964	-0.990318	0.325356	0.581474
ANKRD50	-0.0342249	0.0144377	-2.37052	0.0177631	0.0703223	-0.0401376	0.21529	-2.33653	0.0237251	0.121004	-0.0200002	0.220709	-0.750639	0.455331	0.68935
ANKRD52	0.00606309	0.013911	0.43585	0.662946	0.788111	0.0201618	0.312506	1.2642	0.212279	0.440886	-0.0387866	0.26916	-1.36357	0.176977	0.430195
ANKRD54	-0.0049478	0.00833275	-0.593777	0.552661	0.706299	-0.00763996	0.16148	-0.790853	0.43293	0.659522	0.00287727	0.129679	0.1747	0.861809	0.941201
ANKRD55	0.0235696	0.0122938	1.91719	0.0552141	0.15199	0.0447486	0.139917	2.90373	0.00582886	0.0532056	-0.0134993	0.112227	-0.662121	0.510053	0.729567
ANKRD6	0.0144889	0.0292289	0.495705	0.620103	0.757335	0.010412	0.421549	0.263612	0.793381	0.897493	0.0194244	0.47318	0.446972	0.656245	0.829326
ANKRD62	-0.00383082	0.00728404	-0.52592	0.598944	0.741558	-0.00630523	0.0679915	-0.756139	0.453544	0.67593	0.004137	0.0749527	0.276473	0.782982	0.902273
ANKRD65	-0.0145536	0.00636962	-2.28484	0.022322	0.0816564	-0.011889	0.049821	-1.61872	0.11268	0.310498	-0.0226383	0.0397501	-1.76953	0.0811707	0.285394
ANKRD7	0.00484011	0.0230196	0.21026	0.833464	0.900995	-0.0109858	0.603082	-0.380931	0.70494	0.846016	0.0326261	0.51706	0.853787	0.396073	0.640434
ANKRD9	0.00198656	0.0113434	0.175129	0.860979	0.918669	0.0070219	0.141386	0.49361	0.624021	0.794184	-0.00680532	0.0841464	-0.362036	0.718452	0.865739
ANKS1A	-0.0846074	0.0289946	-2.91804	0.00352238	0.02211	-0.0492435	0.97033	-1.35532	0.181675	0.40616	-0.146618	0.844706	-3.04739	0.0032326	0.0631502
ANKS1B	-0.112423	0.0932101	-1.20612	0.227771	0.399533	0.0698441	5.40549	0.449724	0.654939	0.814067	-0.215042	5.21755	-1.84535	0.0691244	0.26302
ANKS3	-0.0529157	0.0225279	-2.34889	0.0188293	0.0729684	-0.0521906	0.62238	-1.81079	0.0764508	0.249525	-0.0540544	0.585139	-1.49666	0.138881	0.378248
ANKS6	-0.0368214	0.0294445	-1.25054	0.211103	0.379691	-0.0323402	0.715299	-0.888615	0.378653	0.611902	-0.0453124	0.61214	-0.904486	0.368773	0.616632
ANKUB1	-0.0575861	0.039484	-1.45847	0.144711	0.294883	-0.025772	0.344034	-0.613315	0.543205	0.741737	-0.297453	0.79837	-2.57797	0.0127099	0.117511
ANKZF1	-0.0222334	0.0158672	-1.40121	0.16115	0.316332	-0.00255726	0.311787	-0.116343	0.907867	0.956451	-0.0436446	0.178153	-1.90347	0.0610022	0.248849
ANLN	0.00613158	0.00514828	1.191	0.233655	0.407013	0.0125614	0.0734292	2.24437	0.029467	0.138705	-0.0292245	0.0773947	-2.22674	0.0291127	0.173864
ANO1	0.000440456	0.00241866	0.182107	0.855498	0.914324	0.000759182	0.0163167	0.295701	0.768737	0.88375	-0.00207374	0.0150437	-0.287588	0.774493	0.897158
ANO10	-0.0653315	0.0312822	-2.08845	0.0367569	0.114739	-0.0662265	1.05957	-1.74471	0.0874515	0.270067	-0.0634367	0.95056	-1.14863	0.254532	0.517798
ANO2	0.00601118	0.00378921	1.58639	0.11265	0.247874	0.0061706	0.0240222	1.47771	0.146034	0.357687	0.0052678	0.0371756	0.584189	0.56093	0.765124
ANO3	0.0614006	0.0442493	1.38761	0.165257	0.321554	0.0774162	1.48163	1.38548	0.172327	0.39465	0.0344655	1.40318	0.475624	0.635791	0.816174
ANO4	-0.00571777	0.0348378	-0.164126	0.869632	0.924347	0.0338022	1.10717	0.840538	0.404785	0.634896	-0.124568	0.941139	-1.78619	0.0784485	0.281188
ANO5	0.0628213	0.0404804	1.55189	0.120687	0.259087	0.0810599	0.955708	1.57703	0.121415	0.323288	0.0330336	0.979186	0.502883	0.616591	0.802641
ANO6	0.00137719	0.0208067	0.0661897	0.947227	0.971498	0.0281463	0.501657	1.1858	0.241554	0.475131	-0.0874318	0.525291	-2.0223	0.0468841	0.218989
ANO8	0.0200561	0.0114442	1.75251	0.079687	0.196053	0.0323941	0.227867	2.44714	0.0181197	0.103047	-0.0164527	0.162562	-0.722526	0.472326	0.700398
ANOS1	0.0259523	0.00867	2.99334	0.00275939	0.0184665	0.0292143	0.096724	2.97213	0.00469415	0.0467129	0.0145202	0.113421	0.789085	0.432669	0.671131
ANP32A	-0.00693549	0.0151682	-0.457239	0.647499	0.776999	-0.00929774	0.288986	-0.536813	0.593883	0.774812	0.000837905	0.30451	0.0266685	0.978798	0.992105
ANP32B	-0.00208213	0.00857326	-0.242864	0.808111	0.884482	-0.0112141	0.116293	-1.22261	0.227461	0.46042	0.0610672	0.161284	2.53181	0.0135446	0.121241
ANP32E	-0.00463983	0.00842557	-0.550684	0.58185	0.7284	-0.00365381	0.118149	-0.422344	0.674665	0.826874	-0.0228012	0.167208	-0.61411	0.541572	0.752366
ANTXR1	-0.0114894	0.0174568	-0.658162	0.510434	0.671284	-0.0284918	0.410463	-1.42856	0.159621	0.37785	0.0442005	0.380831	1.22454	0.224765	0.486038
ANTXR2	0.00724203	0.00556541	1.30126	0.19317	0.356821	0.00888194	0.0598133	1.48823	0.143247	0.353861	-0.00369407	0.0810049	-0.239688	0.811258	0.917111
ANXA11	-0.0161896	0.0293716	-0.5512	0.581496	0.728194	-0.0276486	0.726558	-0.756682	0.452948	0.67565	0.0047353	0.700986	0.0959023	0.923866	0.965647
ANXA4	-0.00564404	0.0223047	-0.253042	0.800235	0.880046	0.00169481	0.506657	0.0644854	0.948852	0.97758	-0.024537	0.512998	-0.581869	0.562484	0.766156
ANXA5	-0.0561879	0.0124113	-4.52716	5.97827e-06	0.000253989	-0.0652255	0.242653	-4.36645	6.72474e-05	0.00462761	-0.0360408	0.227264	-1.61594	0.110508	0.333776
ANXA6	0.00436828	0.0241165	0.181133	0.856263	0.91487	0.0175034	0.654817	0.588929	0.558677	0.753095	-0.0209514	0.62091	-0.507739	0.613198	0.8006
ANXA7	-0.0430987	0.0270354	-1.59416	0.110901	0.245323	-0.0124481	0.749059	-0.386529	0.700818	0.842644	-0.116254	0.751831	-2.33659	0.0222646	0.153628
AOAH	-0.0100934	0.0133024	-0.758766	0.447992	0.62052	-0.0227344	0.203138	-1.22221	0.227956	0.460944	0.00313912	0.158587	0.164946	0.869452	0.944228
AP003025.2	-0.0384272	0.0117403	-3.27311	0.00106372	0.00950682	-0.0303011	0.0692465	-2.18135	0.0353733	0.15555	-0.0587461	0.128872	-2.67448	0.0092907	0.101863
AP1AR	0.0201635	0.0155371	1.29777	0.194368	0.358351	0.00138811	0.302683	0.0805895	0.936104	0.972892	0.10215	0.326679	2.83801	0.00590287	0.0825041
AP1B1	-0.0612356	0.018277	-3.35042	0.000806906	0.00787551	-0.0602644	0.433918	-2.9801	0.00451674	0.0456254	-0.0655676	0.385555	-1.53522	0.129181	0.364369
AP1G1	-0.0239972	0.0235929	-1.01714	0.309088	0.486644	-0.00114867	0.660251	-0.0421952	0.966519	0.984567	-0.0929482	0.729123	-1.96548	0.0532406	0.232741
AP1G2	0.011786	0.025061	0.470292	0.638146	0.770415	0.0523412	0.546276	1.51502	0.136396	0.34475	-0.033253	0.369573	-0.913344	0.364129	0.6125
AP1M1	-0.00832054	0.0191568	-0.434338	0.664043	0.788571	-0.0117511	0.490535	-0.529819	0.598685	0.777674	0.00175577	0.511294	0.04619	0.963287	0.985178
AP1S1	-0.062485	0.0299779	-2.08437	0.0371267	0.115371	-0.0677319	0.381537	-1.58499	0.120866	0.322122	-0.057401	0.319084	-1.36459	0.176902	0.430193
AP1S2	-0.00953455	0.00556434	-1.71351	0.0866186	0.206854	-0.0091876	0.0744967	-1.5693	0.123164	0.325248	-0.0127757	0.0865992	-0.713963	0.477617	0.704807
AP1S3	-0.0518462	0.0170335	-3.04378	0.00233625	0.0166242	-0.0718033	0.333452	-3.65317	0.000641184	0.0149085	0.00835605	0.289843	0.244776	0.807331	0.915017
AP2A1	-0.0419478	0.0230035	-1.82354	0.0682213	0.176171	-0.0420802	0.52667	-1.53827	0.130566	0.336627	-0.0416281	0.49254	-0.979347	0.330708	0.585248
AP2A2	0.00957521	0.0396069	0.241756	0.808969	0.884935	0.0189454	1.08458	0.390913	0.697595	0.840694	-0.00926742	1.12049	-0.134846	0.893112	0.955984
AP2B1	-0.155898	0.036464	-4.27539	1.90806e-05	0.000566095	-0.114443	1.03382	-2.63231	0.0113808	0.0779922	-0.254227	1.06454	-3.79679	0.000304412	0.0316918
AP2M1	0.0745588	0.0379688	1.96369	0.0495665	0.141116	0.0700141	0.782566	1.36362	0.179476	0.403822	0.0800433	0.530787	1.41911	0.160524	0.409495
AP2S1	0.0365177	0.0229962	1.58799	0.112289	0.247482	0.0437837	0.329167	1.61594	0.113059	0.311155	0.0178018	0.292332	0.409373	0.683625	0.84546
AP3B1	0.0207058	0.0223522	0.92634	0.354269	0.534457	0.00512156	0.680284	0.199401	0.842793	0.925263	0.0693442	0.674175	1.52823	0.130865	0.366724
AP3B2	-0.0215991	0.0325477	-0.663614	0.506937	0.668664	0.00716251	0.960676	0.169905	0.865801	0.937032	-0.0640485	0.872414	-1.25061	0.215151	0.475027
AP3D1	-0.0154361	0.0211617	-0.729434	0.465736	0.63565	0.0210775	0.501406	0.821245	0.415577	0.644446	-0.0929721	0.390592	-2.48589	0.0152597	0.127562
AP3M1	-0.0422466	0.0135566	-3.11631	0.00183127	0.0139408	-0.0362838	0.270119	-2.37122	0.0218011	0.115038	-0.0640051	0.2484	-2.18968	0.0318094	0.180745
AP3M2	-0.02845	0.0150325	-1.89257	0.0584156	0.158234	-0.0282351	0.321038	-1.52474	0.133903	0.340532	-0.0288652	0.249629	-1.12132	0.265899	0.526603
AP3S1	-0.0411697	0.0292512	-1.40745	0.159294	0.313808	-0.0258482	0.872479	-0.675633	0.502524	0.713591	-0.0627303	0.783014	-1.38221	0.171206	0.422522
AP3S2	0.00405501	0.00436935	0.928057	0.353378	0.53339	0.003501	0.064643	0.690399	0.493277	0.70627	0.00565185	0.0315492	0.656489	0.513615	0.73147
AP4B1	-0.0328406	0.0111476	-2.946	0.00321916	0.020667	-0.0474134	0.173502	-3.27273	0.00198074	0.0284137	-0.0116891	0.139388	-0.669715	0.505195	0.726033
AP4B1-AS1	-0.0174605	0.00804414	-2.17059	0.0299623	0.100186	-0.021532	0.0636478	-2.43244	0.0192788	0.107367	0.00183982	0.0979978	0.0954614	0.924221	0.965731
AP4E1	-0.00577949	0.0162824	-0.354953	0.722624	0.828848	0.0112506	0.387944	0.614242	0.541963	0.740879	-0.0699408	0.469078	-1.96728	0.0530287	0.232564
AP4M1	-0.0313258	0.011509	-2.72186	0.00649162	0.0343328	-0.0173765	0.161309	-1.26308	0.212751	0.441549	-0.0638517	0.116331	-3.03949	0.0033303	0.0637985
AP4S1	-0.0411856	0.0184915	-2.22726	0.0259296	0.0904717	-0.0210478	0.516406	-0.929156	0.357469	0.592284	-0.0814064	0.512195	-2.54286	0.0131587	0.119078
AP5B1	-0.00880053	0.00486496	-1.80896	0.0704566	0.180201	-0.00368298	0.0664459	-0.674361	0.503325	0.713876	-0.0284647	0.0558828	-2.65885	0.00966798	0.103287
AP5M1	0.0409833	0.0197104	2.07928	0.037592	0.116215	0.0545058	0.443104	2.05369	0.0454883	0.182458	0.0243527	0.359847	0.827401	0.410761	0.653153
AP5Z1	-0.0344529	0.0145745	-2.36391	0.018083	0.0709994	-0.0381458	0.243132	-2.11409	0.0397424	0.166702	-0.0275206	0.192263	-1.11322	0.269341	0.529825
APAF1	-0.00540397	0.0118027	-0.457859	0.647053	0.776625	0.000502311	0.214126	0.0384401	0.969497	0.985719	-0.0315629	0.295734	-1.14772	0.254907	0.517798
APBA1	-0.0173236	0.0407239	-0.425393	0.67055	0.793388	-0.081456	1.47881	-1.51121	0.137307	0.345946	0.0679757	1.41582	1.09351	0.277838	0.538178
APBA2	-0.264691	0.0542042	-4.88322	1.04369e-06	8.49356e-05	-0.202479	1.95754	-2.62747	0.0115227	0.0784974	-0.325608	1.76565	-4.2699	5.91347e-05	0.0210007
APBA3	0.000930439	0.00417958	0.222615	0.823835	0.89518	-0.00246997	0.0692099	-0.570418	0.571061	0.762902	0.0473025	0.0735134	2.95817	0.00420498	0.0715651
APBB1	-0.0345422	0.02921	-1.18255	0.236989	0.41008	-0.048039	0.75334	-1.20754	0.233154	0.466146	-0.0187544	0.639797	-0.43588	0.664236	0.834519
APBB2	-0.107394	0.0377907	-2.84182	0.00448569	0.0263264	-0.105556	1.37079	-2.10453	0.0406073	0.168856	-0.109808	1.24935	-1.9105	0.0600763	0.246515
APBB3	-0.0205505	0.00891491	-2.30519	0.0211561	0.0788645	-0.0204992	0.14858	-1.89682	0.0638934	0.225107	-0.0206599	0.100131	-1.30998	0.194392	0.450346
APC	-0.0999456	0.036188	-2.76184	0.00574759	0.0313949	-0.0548741	1.28739	-1.16788	0.248639	0.48236	-0.165664	1.27161	-2.91988	0.00467969	0.0754232
APC2	-0.0569289	0.023389	-2.43401	0.0149327	0.0619539	-0.0195611	0.561072	-0.610714	0.544278	0.742319	-0.0996164	0.406507	-2.90987	0.0048155	0.0760321
APCDD1	0.000999382	0.00180988	0.552183	0.580823	0.727566	0.00144342	0.00955794	0.725074	0.471935	0.690602	-0.00111688	0.00270974	-0.256993	0.797922	0.909289
APEH	-0.00393387	0.0060962	-0.645299	0.518733	0.678569	0.00142849	0.0921739	0.20456	0.838783	0.923581	-0.0211103	0.0555957	-1.68907	0.0955595	0.309844
APEX1	-0.0411521	0.0123303	-3.33748	0.000845425	0.00807416	-0.0379734	0.179867	-2.66323	0.0105104	0.0741958	-0.0505789	0.165331	-2.05987	0.0430499	0.208852
APH1A	-0.0113388	0.00560398	-2.02335	0.0430372	0.127555	-0.0152841	0.0970998	-2.4032	0.0201754	0.110183	0.00236144	0.0642047	0.199252	0.842631	0.932795
APH1B	-0.0130095	0.0181502	-0.716772	0.473515	0.643076	-0.0114008	0.306362	-0.530819	0.597998	0.777242	-0.0170284	0.301559	-0.501616	0.617478	0.803375
API5	0.0264888	0.0193216	1.37095	0.170392	0.328723	0.0132576	0.514246	0.559362	0.578522	0.767114	0.0527029	0.470981	1.57977	0.11857	0.347471
APIP	-0.0503468	0.016736	-3.0083	0.00262714	0.0179428	-0.0518535	0.305688	-2.69394	0.00970688	0.0706822	-0.0456785	0.252338	-1.3482	0.181892	0.436812
APLF	-0.0775031	0.0143018	-5.41913	5.989e-08	1.41945e-05	-0.0839505	0.33229	-5.04613	6.92379e-06	0.00162961	-0.0592469	0.29452	-2.11637	0.0377931	0.196734
APLP1	0.0246213	0.0400583	0.614637	0.538794	0.693971	0.031276	0.794103	0.58109	0.56413	0.757678	0.0163578	0.629995	0.272731	0.78589	0.903881
APLP2	-0.0312718	0.0414596	-0.754273	0.450685	0.622906	0.0175213	1.1758	0.340161	0.735223	0.864141	-0.121044	1.13299	-1.73249	0.0874954	0.296206
APMAP	-0.0262562	0.0168216	-1.56086	0.118556	0.256225	0.009345	0.312673	0.466464	0.642999	0.805528	-0.111352	0.272731	-3.59514	0.000592313	0.0357656
APOD	0.0179882	0.00623111	2.88683	0.00389141	0.0237325	0.0198183	0.0968433	2.98285	0.00448273	0.0454009	0.00462427	0.0987742	0.257564	0.797483	0.909101
APOE	0.000423637	0.00808013	0.0524295	0.958186	0.976955	0.0017521	0.0912387	0.178704	0.858965	0.933062	-0.0023888	0.0560197	-0.167452	0.867496	0.94342
APOL2	0.0186723	0.0173483	1.07632	0.281784	0.458374	0.0190109	0.271847	0.997206	0.323678	0.559091	0.0170413	0.348489	0.407287	0.685043	0.846274
APOLD1	0.00783309	0.00772782	1.01362	0.310763	0.488308	0.012638	0.0999561	1.57146	0.122662	0.324473	-0.0500397	0.133442	-1.79285	0.0779065	0.280463
APOO	-0.102018	0.0321324	-3.17493	0.00149871	0.0121282	-0.101872	0.757721	-2.47594	0.0168769	0.0993024	-0.102247	0.704323	-1.98744	0.0507014	0.228423
APOOL	0.00570391	0.0200134	0.285005	0.77564	0.864358	0.0252752	0.425713	1.07224	0.288989	0.525088	-0.0448299	0.45117	-1.18354	0.240514	0.50269
APP	-0.0249913	0.0610247	-0.409528	0.682152	0.80095	-0.0337716	2.82941	-0.381425	0.704575	0.845906	-0.0170461	2.77164	-0.202388	0.840188	0.931786
APPBP2	-0.0393684	0.0251879	-1.56299	0.118056	0.255347	0.0141733	0.814422	0.478655	0.634363	0.800227	-0.179523	0.806295	-3.74725	0.000359177	0.0323572
APPL1	-0.00417611	0.0204185	-0.204526	0.837942	0.902952	-0.00495839	0.570095	-0.196795	0.844821	0.926519	-0.00267943	0.493922	-0.0768832	0.938931	0.97355
APPL2	0.012528	0.0244238	0.512943	0.607991	0.748626	0.0100866	0.705776	0.341345	0.734337	0.86354	0.0177925	0.745819	0.41005	0.682994	0.845021
APRT	-0.0213966	0.00573766	-3.72914	0.000192131	0.00287972	-0.0310874	0.0634912	-4.40927	6.00711e-05	0.00433863	-0.00239354	0.0424254	-0.242433	0.809138	0.916167
APTR	0.00739237	0.010527	0.702228	0.482537	0.649528	0.0248983	0.223047	2.10526	0.0405404	0.168702	-0.0593812	0.21119	-2.57084	0.0122255	0.115269
APTX	-0.043277	0.0230405	-1.8783	0.0603401	0.161634	-0.0365869	0.510618	-1.27501	0.208459	0.437355	-0.0554162	0.496378	-1.43365	0.156028	0.403206
AQP11	-0.0282371	0.00958165	-2.94699	0.00320882	0.0206465	-0.0233281	0.153335	-2.15023	0.0366161	0.159056	-0.0456407	0.153007	-2.23424	0.0285924	0.17218
AQP4	-0.00124751	0.00816798	-0.152732	0.87861	0.929803	0.00103524	0.0944207	0.122635	0.90291	0.953924	-0.0347464	0.0779805	-1.07447	0.287419	0.546968
AQP4-AS1	-0.173344	0.059919	-2.89298	0.00381606	0.0234305	-0.0252196	2.13054	-0.288409	0.774278	0.886155	-0.304456	1.80601	-3.70074	0.000419069	0.0333983
AQR	-0.0181995	0.0241685	-0.753024	0.451436	0.623421	-0.00395694	0.661016	-0.139946	0.88929	0.948554	-0.0568323	0.665247	-1.22043	0.22631	0.48819
AR	0.00218073	0.00249084	0.875501	0.381301	0.559959	0.00355416	0.0212082	1.32356	0.191933	0.417961	-0.00628492	0.016192	-0.942716	0.348998	0.600043
ARAF	-0.00237128	0.00388739	-0.609993	0.541867	0.696386	0.000492936	0.0602365	0.114775	0.909103	0.956817	-0.0153553	0.044576	-1.67924	0.0974668	0.31313
ARAP1	0.0171901	0.00742257	2.31592	0.0205624	0.0775268	0.0200206	0.11924	2.41847	0.0194382	0.107873	0.00558191	0.116388	0.332963	0.740136	0.878493
ARAP2	0.102437	0.047376	2.16221	0.030602	0.101503	0.161401	1.84946	2.508	0.0155848	0.0946443	0.0326722	1.81039	0.466742	0.642103	0.82063
ARAP3	-0.0309645	0.0172468	-1.79538	0.0725938	0.184129	-0.0198309	0.10683	-0.973695	0.336439	0.571966	-0.0591852	0.171161	-1.82526	0.0727157	0.269673
ARC	-0.0686975	0.0100044	-6.86671	6.57011e-12	1.58499e-08	-0.0730097	0.105469	-6.94353	1.14197e-08	4.39885e-05	-0.0274825	0.0603339	-0.845423	0.401646	0.644844
ARCN1	-0.00761733	0.0107027	-0.711722	0.476637	0.645042	-0.0101395	0.193491	-0.806295	0.42406	0.652	-0.000990157	0.187346	-0.0485741	0.961394	0.984394
AREL1	-0.0737588	0.0150023	-4.91649	8.81117e-07	7.32531e-05	-0.0804696	0.353723	-4.66818	2.48091e-05	0.00272976	-0.0528026	0.335632	-1.73341	0.0873295	0.296067
ARF1	0.00213829	0.0321401	0.0665304	0.946956	0.971394	0.00144743	0.649936	0.0348088	0.972382	0.98649	0.00316352	0.576061	0.0624526	0.950377	0.978867
ARF4	-0.0322862	0.0154276	-2.09275	0.0363714	0.113966	-0.0326817	0.271571	-1.91168	0.0619122	0.220726	-0.0305512	0.337653	-0.853214	0.396388	0.640434
ARF5	-0.0099001	0.00948332	-1.04395	0.296509	0.473947	-0.00847535	0.0843965	-0.850692	0.399547	0.630157	-0.02364	0.180825	-0.764082	0.447498	0.682878
ARF6	-0.0038006	0.00462581	-0.821607	0.411301	0.587514	-0.00173036	0.0458388	-0.343363	0.732828	0.862643	-0.014881	0.0469147	-1.27638	0.205948	0.46465
ARFGAP1	0.0129483	0.0153879	0.841461	0.40009	0.577315	0.0216826	0.313051	1.07583	0.287395	0.523343	0.000740267	0.215398	0.0310679	0.975302	0.990908
ARFGAP2	0.00219625	0.0126528	0.173578	0.862197	0.919401	-0.00292137	0.289927	-0.197106	0.844579	0.926343	0.0159483	0.253049	0.656416	0.513662	0.73147
ARFGAP3	-0.0374821	0.0177416	-2.11267	0.0346293	0.110241	-0.0575974	0.380811	-2.57321	0.0132297	0.0852184	-0.00348768	0.320313	-0.119859	0.904931	0.959928
ARFGEF1	-0.0634877	0.0388849	-1.63271	0.102531	0.232322	-0.00846695	1.36171	-0.179369	0.858405	0.932831	-0.179648	1.37166	-2.61925	0.0107517	0.107853
ARFGEF2	-0.0417886	0.0477084	-0.875917	0.381075	0.559952	0.0518934	1.55099	0.860946	0.393559	0.625494	-0.198925	1.60411	-2.54825	0.012974	0.118801
ARFGEF3	-0.00463214	0.0457484	-0.101253	0.91935	0.954566	-0.0216748	1.82204	-0.360123	0.720339	0.854123	0.0186872	1.83491	0.265431	0.791441	0.906251
ARFIP1	-0.0743534	0.0224141	-3.31727	0.000909033	0.00854984	-0.0599639	0.597918	-2.26272	0.0282269	0.135292	-0.110517	0.655758	-2.63061	0.0104298	0.106566
ARFIP2	-0.0121495	0.00669448	-1.81486	0.069546	0.178514	-0.00754798	0.115154	-0.997378	0.323595	0.559091	-0.028706	0.0759473	-1.99972	0.0493276	0.225052
ARFRP1	-0.00239541	0.0108416	-0.220945	0.825135	0.895834	-0.00369556	0.213695	-0.285965	0.776139	0.886819	0.000694014	0.133302	0.0348385	0.972306	0.98943
ARG2	0.0217529	0.0156474	1.39019	0.164471	0.320572	0.0659193	0.214164	3.24417	0.00224479	0.0304112	-0.0426026	0.236987	-1.73692	0.0867044	0.29478
ARGLU1	-0.0920182	0.0625337	-1.4715	0.141156	0.29025	-0.0150685	1.92011	-0.205482	0.838067	0.923056	-0.297108	2.39103	-2.4817	0.0157256	0.129395
ARHGAP1	-0.0140403	0.0144501	-0.971646	0.331227	0.509878	-0.014964	0.3277	-0.899422	0.372929	0.606897	-0.0112041	0.260561	-0.384296	0.701899	0.856057
ARHGAP10	-0.000715025	0.014333	-0.0498866	0.960213	0.978054	0.0061955	0.189893	0.405427	0.686969	0.834363	-0.0512614	0.226889	-1.24033	0.219692	0.480496
ARHGAP12	-0.00409552	0.0327101	-0.125207	0.90036	0.942954	0.0562669	0.793097	1.39635	0.169048	0.389924	-0.120719	0.683973	-2.1553	0.0345036	0.189238
ARHGAP15	-0.00527242	0.0125887	-0.418821	0.675347	0.796034	0.00370127	0.174248	0.249787	0.80383	0.904309	-0.0285522	0.208537	-1.19634	0.235513	0.497512
ARHGAP17	-0.0066421	0.0217779	-0.304993	0.760371	0.854669	0.0103453	0.566285	0.394074	0.695276	0.839387	-0.0441318	0.664552	-1.1316	0.261581	0.52289
ARHGAP18	0.0952365	0.0222394	4.28232	1.84952e-05	0.000554115	0.13392	0.528516	5.00976	7.83734e-06	0.00170884	0.00826939	0.460887	0.206315	0.837131	0.93043
ARHGAP20	-0.100466	0.031232	-3.21676	0.00129646	0.0109436	-0.123675	0.902587	-3.12374	0.0030289	0.0355711	-0.06223	0.869141	-1.22456	0.224756	0.486038
ARHGAP21	-0.127312	0.0502547	-2.53332	0.0112987	0.0512631	-0.0611323	2.26422	-0.919755	0.362312	0.596846	-0.215643	2.22683	-2.80828	0.0064157	0.086109
ARHGAP22	-0.0744637	0.028009	-2.65856	0.00784753	0.0393603	-0.068408	0.706966	-1.96644	0.0550593	0.206063	-0.085624	0.61393	-1.81307	0.0740159	0.27231
ARHGAP23	0.0161613	0.0141938	1.13862	0.254864	0.428518	0.0215176	0.224599	1.35489	0.18181	0.406382	-0.0050998	0.208629	-0.161178	0.872422	0.945574
ARHGAP24	-0.0129597	0.00792895	-1.63448	0.102158	0.231751	-0.0107145	0.111919	-1.15063	0.2556	0.490472	-0.0188795	0.0878006	-1.24859	0.215883	0.475915
ARHGAP25	-0.0127356	0.00728973	-1.74706	0.080627	0.197179	-0.00524567	0.0768795	-0.540668	0.591523	0.774174	-0.0224451	0.0511121	-2.03185	0.0458828	0.217016
ARHGAP26	-0.0955813	0.0732826	-1.30428	0.192137	0.355313	0.035855	3.3908	0.336715	0.737803	0.865852	-0.213842	3.02358	-2.11711	0.0377278	0.196567
ARHGAP26-AS1	-0.027486	0.0159973	-1.71817	0.0857663	0.205498	-0.0132147	0.107133	-0.742316	0.462408	0.683391	-0.0873625	0.187126	-2.39586	0.0196792	0.144023
ARHGAP27	-0.00375194	0.00769683	-0.487466	0.625928	0.761072	-0.00369222	0.0916846	-0.413463	0.68114	0.830707	-0.00392452	0.0677046	-0.258545	0.796735	0.908771
ARHGAP28	0.00975234	0.014294	0.682267	0.49507	0.658574	0.0244781	0.209564	1.41107	0.164815	0.384224	-0.0213931	0.216946	-0.847984	0.399274	0.64319
ARHGAP29	-0.0247786	0.00832482	-2.97647	0.0029159	0.019222	-0.024666	0.124299	-2.63577	0.0112801	0.0774985	-0.0252055	0.101712	-1.38303	0.170957	0.422168
ARHGAP31	-0.000922623	0.002334	-0.395297	0.692623	0.809217	-1.43844e-05	0.0178684	-0.00559298	0.995561	0.998118	-0.00516251	0.010764	-0.929043	0.355991	0.604762
ARHGAP32	0.0780912	0.059811	1.30563	0.191677	0.354744	0.156757	2.74713	1.77994	0.0814319	0.258221	0.0107464	2.77565	0.131881	0.895448	0.956782
ARHGAP33	-0.0322342	0.0126995	-2.53823	0.0111415	0.0507094	-0.0393872	0.243557	-2.4528	0.0178691	0.102428	-0.02029	0.160175	-0.977808	0.331464	0.585695
ARHGAP35	-0.055839	0.0257214	-2.17092	0.0299373	0.100161	-0.0206117	0.797933	-0.675174	0.502813	0.713864	-0.142041	0.811614	-2.97439	0.00400005	0.0698256
ARHGAP39	-0.0448702	0.0229661	-1.95376	0.0507301	0.143264	-0.0308907	0.527451	-1.10552	0.274457	0.509641	-0.073977	0.526836	-1.83478	0.0706946	0.26628
ARHGAP42	-0.000414364	0.00264513	-0.156652	0.875519	0.927701	0.00189812	0.0214536	0.654902	0.515665	0.721956	-0.0119422	0.0137099	-1.84545	0.0691098	0.26302
ARHGAP44	-0.0780611	0.0456492	-1.71002	0.0872616	0.207732	0.0303126	1.98366	0.50601	0.615172	0.78778	-0.228138	1.72533	-3.23622	0.00183589	0.0514939
ARHGAP5	0.0335913	0.0309498	1.08535	0.277767	0.454078	0.00152973	0.940179	0.0378249	0.969985	0.985792	0.0789088	0.949334	1.64115	0.105155	0.324824
ARHGAP6	-0.0050018	0.00795934	-0.628419	0.529729	0.687197	-0.00332143	0.0831989	-0.392759	0.696278	0.839877	-0.018041	0.100268	-0.765841	0.446669	0.682241
ARHGDIA	0.0195227	0.0198208	0.984957	0.324645	0.502715	0.0175793	0.312918	0.668282	0.507363	0.716316	0.0220752	0.20795	0.732234	0.466443	0.696734
ARHGDIG	-0.0175665	0.0312106	-0.562836	0.573546	0.721679	-0.0196846	0.461532	-0.486555	0.629091	0.796949	-0.014453	0.371285	-0.294651	0.769204	0.894707
ARHGEF1	-0.0272704	0.0103397	-2.63744	0.00835336	0.0411472	-0.0307539	0.19202	-2.481	0.0166672	0.0985196	-0.0193035	0.153365	-1.02974	0.306602	0.563415
ARHGEF10L	-0.0381247	0.0144839	-2.63221	0.00848303	0.0415205	-0.0403822	0.252134	-2.27768	0.0272508	0.132392	-0.0335949	0.22188	-1.33771	0.185228	0.440069
ARHGEF11	-0.0761173	0.034937	-2.1787	0.0293539	0.098666	-0.0263956	1.19302	-0.606881	0.546797	0.744298	-0.166548	1.03486	-2.8394	0.00587992	0.0825041
ARHGEF12	-0.0309718	0.0442386	-0.700108	0.48386	0.650551	0.049256	1.99328	0.783883	0.436969	0.663028	-0.10982	1.8659	-1.76295	0.0821783	0.286904
ARHGEF17	0.00398811	0.018623	0.214149	0.830431	0.899649	0.0127949	0.41849	0.570182	0.57122	0.762902	-0.0154987	0.372886	-0.464312	0.643834	0.821934
ARHGEF2	-0.0843967	0.0227846	-3.70411	0.000212138	0.00307973	-0.0765162	0.514114	-2.86503	0.00617517	0.0546822	-0.105471	0.399082	-2.41493	0.0183233	0.139823
ARHGEF25	0.0539543	0.0180899	2.98256	0.00285845	0.0189405	0.0679619	0.42142	3.02131	0.00403168	0.0429007	0.0283093	0.306938	0.930122	0.355435	0.604386
ARHGEF26	-0.00550198	0.00438269	-1.25539	0.209337	0.377631	-0.00406685	0.0439476	-0.886263	0.379905	0.612857	-0.0204126	0.0734351	-1.38007	0.171861	0.423641
ARHGEF28	0.0986942	0.0456309	2.16288	0.0305504	0.101389	0.107845	1.57362	1.71886	0.0921002	0.276882	0.0884192	1.51677	1.32994	0.187763	0.44294
ARHGEF3	-0.0861367	0.045714	-1.88425	0.0595312	0.160064	-0.0691033	1.70249	-1.09916	0.277194	0.513259	-0.105246	1.41323	-1.58051	0.118402	0.347233
ARHGEF33	0.00657133	0.00855208	0.76839	0.442256	0.615229	0.00505701	0.181209	0.530902	0.597941	0.777242	0.0128665	0.175661	0.662502	0.509778	0.729374
ARHGEF37	-0.0161744	0.00639494	-2.52926	0.0114304	0.0517187	-0.0197165	0.107261	-2.85269	0.00638323	0.0557835	0.00489737	0.128988	0.290513	0.772265	0.896103
ARHGEF4	-0.0571056	0.033634	-1.69786	0.0895351	0.211243	-0.0374696	1.14723	-0.838877	0.405707	0.635795	-0.0828199	0.839326	-1.62029	0.109569	0.332026
ARHGEF6	0.020198	0.0106823	1.89078	0.0586537	0.158625	0.02162	0.185822	1.74509	0.0873841	0.269931	0.0160768	0.171596	0.762268	0.448405	0.683891
ARHGEF7	-0.0845907	0.0527285	-1.60427	0.108654	0.241743	-0.0691028	2.37486	-0.963072	0.34035	0.576486	-0.102774	2.30792	-1.32192	0.190406	0.445953
ARHGEF9	-0.0233974	0.0381168	-0.613835	0.539325	0.69449	-0.0229666	1.31887	-0.49671	0.621667	0.792414	-0.0243111	1.29571	-0.361031	0.71914	0.866207
ARID1A	-0.105224	0.0272627	-3.85965	0.000113548	0.00194971	-0.14901	0.811836	-4.25989	9.51166e-05	0.00579679	-0.0374717	0.693008	-0.861168	0.392022	0.63734
ARID1B	-0.0417094	0.0573307	-0.727524	0.466905	0.636869	0.0287396	2.72775	0.353429	0.725318	0.857558	-0.111338	2.66773	-1.37724	0.172732	0.425024
ARID2	-0.0339375	0.023083	-1.47024	0.141498	0.290745	-0.0243795	0.636322	-0.869285	0.389028	0.621456	-0.0540097	0.636586	-1.32891	0.1881	0.443157
ARID3A	-0.0230604	0.0163171	-1.41326	0.157579	0.311119	-0.00717103	0.331958	-0.38292	0.703474	0.844987	-0.0731497	0.297634	-2.19999	0.0310383	0.178536
ARID3B	-0.0290098	0.00826848	-3.50848	0.000450674	0.00520278	-0.0300932	0.101375	-3.15917	0.0027627	0.0340481	-0.0256988	0.095215	-1.54323	0.127186	0.360411
ARID4A	-0.0712421	0.0322637	-2.20812	0.0272359	0.0937278	-0.0428088	1.07164	-1.0746	0.287941	0.523842	-0.125446	0.984684	-2.2807	0.0255463	0.161911
ARID4B	0.00491265	0.0415302	0.118291	0.905837	0.946033	0.0192407	1.71754	0.335685	0.738575	0.866671	-0.010923	1.67109	-0.181271	0.856668	0.939643
ARID5A	0.00443287	0.0122148	0.36291	0.716672	0.82447	0.00855833	0.137261	0.566171	0.574253	0.764789	-0.00332937	0.107773	-0.16057	0.8729	0.945826
ARID5B	0.0456493	0.0390594	1.16872	0.242518	0.415769	0.103378	1.37987	1.88672	0.0652701	0.227736	-0.0139967	1.37807	-0.251309	0.802295	0.911635
ARIH1	-0.133077	0.043228	-3.0785	0.00208045	0.0152549	-0.0855174	1.5996	-1.5313	0.132277	0.33871	-0.204167	1.5193	-2.99025	0.00382011	0.0683936
ARIH2	-0.0802125	0.0249775	-3.21139	0.00132094	0.0110775	-0.0755548	0.742797	-2.54966	0.0140402	0.0882265	-0.0916412	0.72418	-1.97424	0.0522156	0.231321
ARL1	-0.00500916	0.0134718	-0.371825	0.710023	0.820093	-0.0117528	0.186099	-0.709631	0.481493	0.697697	0.00817866	0.206861	0.35313	0.725029	0.870216
ARL10	-0.00671014	0.0166799	-0.402288	0.687472	0.805437	-0.0123117	0.365446	-0.60259	0.549625	0.746704	0.0044845	0.304018	0.155263	0.877051	0.948989
ARL13B	-0.081289	0.021482	-3.78405	0.000154299	0.0024523	-0.0874301	0.576134	-3.32454	0.00170481	0.025888	-0.0689743	0.505919	-1.85212	0.0681341	0.261234
ARL14EP	-0.00823974	0.0174188	-0.473036	0.636187	0.769157	-0.00822761	0.338141	-0.415365	0.67973	0.829896	-0.0082811	0.38666	-0.226356	0.82157	0.922101
ARL15	-0.153706	0.0585275	-2.62622	0.00863398	0.0420989	-0.101216	2.4821	-1.30219	0.199081	0.425876	-0.222436	2.17504	-2.5009	0.0146786	0.124908
ARL16	-0.0129892	0.0113288	-1.14656	0.251562	0.425191	-0.0248638	0.183795	-1.74412	0.0875558	0.270244	0.0073619	0.131786	0.39447	0.694407	0.852314
ARL17A	-0.0194901	0.0213762	-0.911769	0.36189	0.541781	0.0195058	0.241125	0.764139	0.449076	0.673089	-0.111027	0.323293	-2.83889	0.00590437	0.0825041
ARL17B	0.0829866	0.106244	0.781097	0.434746	0.607929	-0.0583719	0.829327	-0.310636	0.757854	0.878676	0.149408	0.673605	1.15992	0.251239	0.514296
ARL2BP	0.0048846	0.0145272	0.336239	0.73669	0.838243	0.0079077	0.282506	0.44863	0.655722	0.814341	-0.00151775	0.234428	-0.0591689	0.952983	0.979687
ARL3	-0.0340036	0.0195001	-1.74376	0.0812006	0.197965	-0.0296185	0.507928	-1.26058	0.21357	0.442376	-0.0437089	0.449895	-1.25043	0.215216	0.475079
ARL4A	0.0403395	0.0249345	1.61782	0.105701	0.237227	0.091927	0.333027	2.78257	0.00806719	0.0635044	-0.0279455	0.297239	-0.735231	0.464648	0.695258
ARL4C	0.0024777	0.0128518	0.19279	0.847123	0.909031	0.00300413	0.177587	0.197268	0.844464	0.926343	0.00117495	0.130617	0.0490456	0.961027	0.984367
ARL4D	-0.0181675	0.0109678	-1.65644	0.0976323	0.224704	-0.0288848	0.107555	-2.1829	0.0347267	0.15352	0.00535761	0.0757602	0.273282	0.78553	0.903692
ARL5A	0.00575923	0.011321	0.508722	0.610947	0.750516	0.00875522	0.243077	0.696915	0.489226	0.702909	-0.00718675	0.201709	-0.2752	0.783956	0.90242
ARL5B	0.0150707	0.0104682	1.43967	0.149961	0.302013	0.00829688	0.174811	0.689364	0.493922	0.706659	0.0361152	0.168865	1.70243	0.0930149	0.306543
ARL6	-0.0101685	0.0163548	-0.621744	0.53411	0.690709	-0.00125704	0.407123	-0.0634946	0.949637	0.977799	-0.0293192	0.304045	-1.01023	0.315788	0.572791
ARL6IP4	-0.0121754	0.0185804	-0.655285	0.512285	0.672282	-0.00930347	0.417411	-0.393767	0.695501	0.839395	-0.0168303	0.286179	-0.559526	0.57755	0.776803
ARL6IP5	-0.0136241	0.0352162	-0.386869	0.698853	0.813722	-0.00568639	0.588025	-0.14096	0.888523	0.947911	-0.0390497	0.602442	-0.540863	0.590643	0.786254
ARL6IP6	-0.00548653	0.014077	-0.389752	0.69672	0.812114	-0.00997279	0.295673	-0.595291	0.554452	0.750703	0.00528997	0.28026	0.203737	0.839137	0.931323
ARL8A	-0.000175046	0.0176084	-0.00994109	0.992068	0.995902	0.00325191	0.329596	0.150162	0.881268	0.943481	-0.00686062	0.270831	-0.226814	0.821215	0.921949
ARL8B	-0.00574688	0.0294544	-0.195111	0.845306	0.907924	0.0165781	0.736928	0.431403	0.668112	0.822927	-0.0375412	0.732981	-0.818611	0.415727	0.656841
ARL9	-0.00665477	0.00341554	-1.94838	0.0513697	0.144576	-0.00580927	0.0353996	-1.63678	0.108233	0.303869	-0.0172501	0.0469311	-1.37297	0.174051	0.425928
ARMC1	-0.0306465	0.0155995	-1.96457	0.0494635	0.140927	-0.0348879	0.335646	-1.90246	0.063135	0.223594	-0.0195421	0.334611	-0.658599	0.512267	0.730924
ARMC10	-0.0489072	0.0152244	-3.21241	0.00131624	0.0110541	-0.0518239	0.294786	-3.04752	0.00374899	0.0407557	-0.0371286	0.327256	-1.0865	0.280906	0.541028
ARMC2	-0.118124	0.0325074	-3.63377	0.000279315	0.00373243	-0.129538	1.05618	-3.13577	0.00292788	0.0349072	-0.0995615	0.955802	-1.88989	0.0628239	0.252431
ARMC3	0.00656869	0.0111751	0.587795	0.55667	0.708857	0.0154946	0.113556	1.21877	0.22958	0.462795	-0.0237676	0.180707	-1.01408	0.313963	0.571453
ARMC5	-0.00618795	0.00521318	-1.18698	0.235235	0.408461	0.00187572	0.0660927	0.317341	0.752364	0.875674	-0.03443	0.0519372	-3.11252	0.00266582	0.0592367
ARMC6	-0.00515027	0.00536719	-0.959583	0.337265	0.516148	-0.00421002	0.0816658	-0.730851	0.468432	0.687564	-0.0113401	0.104035	-0.767264	0.445449	0.681659
ARMC7	-0.00715369	0.00410135	-1.74423	0.0811196	0.197851	-0.00541023	0.0634327	-1.22293	0.227342	0.460273	-0.0178155	0.0521036	-1.62845	0.107825	0.328684
ARMC8	-0.0783317	0.0323113	-2.42428	0.0153387	0.0629754	-0.0399786	1.04156	-0.948516	0.34763	0.583595	-0.132998	1.0495	-2.64304	0.010088	0.104675
ARMC9	-0.0321779	0.0401075	-0.802291	0.422385	0.59715	0.00414796	1.42367	0.0839569	0.933441	0.97166	-0.102384	1.47858	-1.49065	0.140449	0.380536
ARMCX1	-0.0148216	0.00930746	-1.59244	0.111286	0.24586	-0.0154236	0.137867	-1.38778	0.17163	0.393913	-0.0134079	0.125642	-0.787251	0.433735	0.672075
ARMCX2	-0.00187937	0.0116476	-0.161353	0.871815	0.92521	-0.00360284	0.220815	-0.24562	0.807026	0.906573	0.00106189	0.148761	0.0554156	0.955962	0.981877
ARMCX3	-0.0453413	0.0194375	-2.33267	0.0196655	0.0752319	-0.0590625	0.374982	-2.50019	0.015891	0.0957939	-0.0165787	0.284378	-0.484722	0.629354	0.812113
ARMCX4	-0.0342088	0.0236196	-1.44832	0.147527	0.298464	-0.0164056	0.606976	-0.538533	0.592704	0.774719	-0.0610422	0.601222	-1.63215	0.107041	0.327587
ARMCX5	-0.00444611	0.0060637	-0.733235	0.463415	0.633604	-0.00709204	0.102488	-1.08824	0.281937	0.518139	0.0126139	0.129098	0.762258	0.448412	0.683891
ARMT1	0.0117725	0.00745754	1.5786	0.114427	0.250202	0.0114593	0.123991	1.40845	0.165458	0.385122	0.0134184	0.111245	0.719387	0.474246	0.702433
ARNT	-0.0620844	0.0229838	-2.70122	0.0069085	0.0359671	-0.0578811	0.608411	-2.06115	0.0447419	0.180341	-0.0706133	0.62273	-1.76526	0.0817873	0.286211
ARNT2	-0.0595844	0.0443071	-1.3448	0.178688	0.33971	-0.0185582	1.71836	-0.321161	0.749486	0.873884	-0.118117	1.5806	-1.71131	0.0913551	0.30295
ARNTL	0.0671076	0.0291314	2.30362	0.021244	0.0789629	0.118547	0.7839	3.28821	0.00189417	0.0277095	-0.029659	0.786583	-0.599806	0.55053	0.757528
ARNTL2	-0.0254206	0.0310813	-0.817873	0.41343	0.589244	-0.0483355	1.01535	-1.21756	0.229358	0.462559	0.010873	0.953036	0.21763	0.828337	0.925393
ARNTL2-AS1	-0.0225131	0.0109531	-2.05541	0.0398394	0.121218	-0.0158222	0.0754606	-1.36683	0.179243	0.403752	-0.0797326	0.230561	-2.35535	0.0213572	0.151321
ARPC2	-0.049046	0.0260609	-1.88198	0.0598392	0.160665	-0.0588113	0.691961	-1.86422	0.068428	0.23402	-0.0280623	0.662419	-0.606824	0.545889	0.754849
ARPC3	-0.056056	0.0204993	-2.73454	0.00624675	0.033318	-0.0438914	0.435093	-1.80635	0.0771509	0.250907	-0.0860915	0.421931	-2.25484	0.0272048	0.167489
ARPC5	-0.0215907	0.015663	-1.37845	0.168063	0.325316	-0.0209707	0.265812	-1.09598	0.278569	0.515145	-0.02285	0.265832	-0.83794	0.404855	0.647274
ARPC5L	-0.0622316	0.0190474	-3.2672	0.00108617	0.00965524	-0.045905	0.308628	-2.15386	0.0363142	0.158238	-0.127015	0.311018	-2.99179	0.00388158	0.0686915
ARPP19	-0.0579499	0.0547686	-1.05809	0.290016	0.467227	-0.0685166	1.19588	-1.02498	0.310784	0.546275	-0.0363721	0.959196	-0.380761	0.704789	0.857563
ARPP21	-0.123241	0.0645751	-1.90849	0.0563273	0.154173	-0.0437613	3.4339	-0.446169	0.657486	0.815576	-0.184052	3.24186	-2.14531	0.0353231	0.191596
ARRB1	-0.0305978	0.0256818	-1.19142	0.233489	0.40686	-0.0105623	0.570748	-0.341411	0.734288	0.86354	-0.0750089	0.533059	-1.6285	0.107814	0.328684
ARRB2	-0.0117027	0.0124501	-0.939971	0.347232	0.526585	-0.0115481	0.261442	-0.757454	0.452489	0.67565	-0.0120123	0.225247	-0.556882	0.579346	0.777665
ARRDC1	-0.0305094	0.0142789	-2.13668	0.0326244	0.105846	-0.0606051	0.26589	-2.97825	0.00454284	0.045809	-0.00131813	0.1663	-0.0657714	0.947743	0.978238
ARRDC1-AS1	-0.0105331	0.00505801	-2.08246	0.0373007	0.115767	-0.00916953	0.0668699	-1.60401	0.115288	0.314004	-0.015449	0.0640931	-1.4233	0.158995	0.407484
ARRDC2	-0.031035	0.00715858	-4.33536	1.4552e-05	0.000484787	-0.0240951	0.0680818	-2.62929	0.0118474	0.0798767	-0.0418988	0.0454329	-3.65424	0.000488385	0.0344133
ARRDC3	-0.0116601	0.0108712	-1.07256	0.283468	0.460465	-0.0150249	0.128924	-1.3285	0.19041	0.416501	0.0292294	0.162526	0.741386	0.461571	0.692805
ARRDC3-AS1	-0.0144127	0.00523334	-2.75401	0.00588705	0.0319617	-0.0160512	0.0842871	-2.86091	0.00624392	0.0550799	-0.00344074	0.0916174	-0.236994	0.813338	0.918024
ARRDC4	-0.00101503	0.00480478	-0.211253	0.83269	0.9008	0.000291312	0.0724795	0.0556198	0.955876	0.981004	-0.00795419	0.0580893	-0.658934	0.512053	0.730811
ARSA	-0.0139127	0.00920261	-1.51182	0.13058	0.273902	-0.014048	0.171424	-1.15863	0.252352	0.486665	-0.0137287	0.0993485	-0.971318	0.334662	0.588009
ARSB	-0.0546529	0.0184506	-2.96211	0.00305538	0.0199042	-0.0366716	0.469012	-1.73287	0.0895561	0.273352	-0.111638	0.45424	-2.96331	0.00413028	0.0713111
ARSG	-0.0888063	0.0246125	-3.60818	0.000308353	0.00399029	-0.105827	0.417878	-3.45432	0.00119329	0.020957	-0.0578244	0.393873	-1.39897	0.166143	0.417606
ARSJ	-8.9292e-05	0.00329072	-0.0271345	0.978352	0.98954	0.000876714	0.0257322	0.233369	0.81647	0.911486	-0.00327421	0.0193773	-0.479991	0.632698	0.814647
ARSK	0.0219313	0.0133814	1.63894	0.101226	0.230088	0.0407315	0.246971	2.49774	0.0159884	0.0959303	-0.0168222	0.216089	-0.718497	0.47479	0.70246
ART3	0.0485576	0.0357888	1.35678	0.17485	0.334883	0.150109	0.667436	2.70815	0.00978799	0.0711831	-0.0240465	0.578986	-0.513073	0.609481	0.79755
ARV1	-0.00822623	0.0112716	-0.729822	0.465499	0.635477	-0.00804318	0.227341	-0.625448	0.534647	0.734559	-0.008833	0.211694	-0.377264	0.707094	0.85922
ARVCF	0.00498489	0.00470894	1.0586	0.289782	0.467046	0.00904132	0.0675003	1.80221	0.0778092	0.251938	-0.0250569	0.0580194	-1.83531	0.0706153	0.266241
ARX	-0.000282095	0.00180772	-0.15605	0.875994	0.928118	0.000233484	0.00774187	0.118449	0.906207	0.955922	-0.00300992	0.00404376	-0.663849	0.50892	0.728488
ASAH1	-0.0115044	0.0224584	-0.512254	0.608473	0.74891	-0.00411475	0.459933	-0.157792	0.875284	0.941201	-0.0327256	0.408332	-0.740552	0.461414	0.692661
ASAH2B	0.00646544	0.00688563	0.938976	0.347743	0.527088	0.000943039	0.0967996	0.123308	0.90238	0.953876	0.0301009	0.105663	1.90249	0.061132	0.248969
ASAP1	-0.189183	0.0500681	-3.77852	0.000157763	0.00248719	-0.126243	2.28387	-1.75313	0.0859796	0.26659	-0.248088	2.09682	-3.56128	0.000660994	0.0371656
ASAP2	-0.0490758	0.0279912	-1.75326	0.0795572	0.195859	-0.0101539	0.690833	-0.282323	0.778913	0.888732	-0.108868	0.62238	-2.44223	0.0170689	0.135194
ASAP3	0.0111952	0.0106767	1.04856	0.294382	0.47137	0.00851446	0.142795	0.682945	0.497998	0.710177	0.0185693	0.140213	0.898038	0.372177	0.619902
ASB1	-0.0121327	0.00748515	-1.6209	0.105039	0.236291	-0.00788204	0.116869	-0.939678	0.352099	0.587328	-0.0287503	0.125257	-1.73351	0.0873125	0.296067
ASB13	-0.0238714	0.00694673	-3.43635	0.000589611	0.00636832	-0.0265066	0.11491	-3.4483	0.00118573	0.0209195	-0.0121299	0.108728	-0.747575	0.457166	0.690467
ASB14	-0.00788398	0.00590523	-1.33509	0.181848	0.343148	-0.0053786	0.0474648	-0.849991	0.399701	0.630314	-0.0247837	0.0974003	-1.50803	0.135951	0.373591
ASB16-AS1	-0.00772117	0.00434699	-1.77621	0.0756982	0.189549	-0.00591982	0.0604234	-1.23091	0.224368	0.456478	-0.0157627	0.0559306	-1.55124	0.125255	0.357429
ASB2	-0.00101583	0.00408219	-0.248844	0.803482	0.8819	-0.00457104	0.0400839	-1.02377	0.31109	0.546678	0.0170951	0.0405438	1.69637	0.0941629	0.308117
ASB3	-0.0284934	0.0119794	-2.37853	0.017382	0.0692882	-0.0196257	0.2589	-1.51379	0.136653	0.344835	-0.08028	0.26561	-2.5624	0.0125005	0.116685
ASB6	-0.0180245	0.00839694	-2.14656	0.0318286	0.104137	-0.0113858	0.156328	-1.05842	0.295174	0.530735	-0.028378	0.0932636	-2.11241	0.0381419	0.197288
ASB7	-0.00645607	0.0132277	-0.488072	0.625499	0.760759	-0.0350275	0.315322	-2.28669	0.0266774	0.130637	0.0773279	0.285529	2.94795	0.00431728	0.0720962
ASB8	-0.0275192	0.0151177	-1.82034	0.0687078	0.176914	-0.0211397	0.248109	-1.19876	0.236521	0.469791	-0.0452049	0.256935	-1.53957	0.128076	0.362175
ASCC1	-0.0499454	0.0196414	-2.54286	0.010995	0.0502602	-0.0496088	0.565407	-2.06456	0.0444044	0.179106	-0.0506232	0.512185	-1.4847	0.142016	0.382859
ASCC2	-0.0584423	0.0141569	-4.1282	3.6562e-05	0.000891372	-0.0735478	0.318121	-4.43848	5.31083e-05	0.00414675	-0.0176222	0.292104	-0.646927	0.519749	0.735786
ASCC3	-0.0399057	0.0401599	-0.993671	0.320383	0.498834	0.010794	1.47035	0.21009	0.834489	0.922103	-0.119535	1.33269	-1.85646	0.0675053	0.25991
ASF1A	0.010792	0.00496227	2.17482	0.0296437	0.0994375	0.00596384	0.0584017	1.07517	0.287688	0.523548	0.0301427	0.0662883	2.71442	0.00831448	0.0975453
ASGR1	-0.00356785	0.00324864	-1.09826	0.272091	0.447075	-0.00223054	0.0378506	-0.610332	0.544528	0.742365	-0.00860364	0.0241261	-1.21317	0.229054	0.491359
ASH1L	-0.04876	0.0477355	-1.02146	0.307036	0.484581	-0.0216171	2.24136	-0.333732	0.740039	0.867508	-0.0810248	2.11593	-1.14732	0.255073	0.518035
ASH2L	-0.0277473	0.0151176	-1.83544	0.0664408	0.172731	-0.0166133	0.363315	-0.980945	0.331551	0.567682	-0.0714033	0.350557	-2.12918	0.0366814	0.194089
ASIC1	-0.00132144	0.00638414	-0.206989	0.836019	0.902394	0.000447776	0.110802	0.0625391	0.950394	0.97807	-0.00818398	0.0850229	-0.580369	0.563489	0.767073
ASIC2	-0.208825	0.0632665	-3.30072	0.000964382	0.00891552	-0.232465	2.42018	-2.6671	0.0104059	0.0737762	-0.182499	2.27748	-1.98413	0.0510777	0.229377
ASIC3	0.00584142	0.00472413	1.23651	0.21627	0.385682	0.00635688	0.0703257	1.17634	0.245274	0.479382	0.00417063	0.0420271	0.428675	0.669448	0.837879
ASL	-0.023247	0.00706831	-3.2889	0.00100578	0.00913742	-0.024668	0.0970909	-3.13378	0.00294441	0.0349339	-0.0173317	0.11223	-1.07915	0.284144	0.543907
ASMTL	-0.0333916	0.010998	-3.03616	0.0023961	0.0169044	-0.0320809	0.182668	-2.59881	0.0123975	0.0820086	-0.0384356	0.208844	-1.58717	0.116883	0.34483
ASMTL-AS1	-0.006075	0.012661	-0.479821	0.631355	0.765737	0.00140192	0.148216	0.0631532	0.949969	0.977799	-0.00967986	0.129422	-0.627998	0.532004	0.745762
ASNA1	0.000401828	0.00609104	0.0659703	0.947401	0.971525	-0.00156613	0.0912032	-0.229621	0.819364	0.912594	0.00815421	0.0722887	0.602361	0.548838	0.756485
ASNS	-0.0158136	0.0187782	-0.842127	0.399717	0.577103	-0.0125461	0.468946	-0.559373	0.578515	0.767114	-0.0234728	0.376734	-0.683558	0.496462	0.719367
ASNSD1	-0.0092198	0.012042	-0.765637	0.443893	0.616647	-0.013699	0.181307	-1.00725	0.318878	0.554045	0.007034	0.20113	0.271503	0.786786	0.904057
ASPA	0.00349068	0.00230336	1.51548	0.129652	0.272509	0.00432565	0.0201344	1.73023	0.090031	0.274086	-0.00119817	0.0163399	-0.202242	0.840301	0.931823
ASPDH	-0.00287762	0.00465896	-0.617654	0.536804	0.692627	-0.00684803	0.0506622	-1.309	0.196782	0.423624	0.0123415	0.0402105	1.20494	0.232197	0.494023
ASPH	-0.00487281	0.033866	-0.143885	0.885591	0.934687	-0.015827	0.855325	-0.357097	0.722588	0.85582	0.0104956	0.802934	0.199926	0.842106	0.932571
ASPHD1	-0.0760841	0.0218418	-3.48342	0.000495051	0.00559766	-0.0669369	0.437325	-2.47651	0.0168535	0.0992149	-0.093299	0.405767	-2.51619	0.0141074	0.122912
ASPHD2	-0.012042	0.0103313	-1.16558	0.243783	0.417145	-0.0040583	0.168952	-0.31024	0.757725	0.878614	-0.0252777	0.138792	-1.50078	0.137812	0.376642
ASPSCR1	-0.0444447	0.0154163	-2.88297	0.0039395	0.0239227	-0.039607	0.255627	-2.08314	0.0426023	0.174208	-0.053729	0.202134	-2.03986	0.0450574	0.214803
ASRGL1	-0.0419214	0.0120876	-3.46812	0.000524104	0.00585173	-0.0462683	0.232864	-3.34639	0.00159971	0.0248471	-0.0278252	0.256749	-1.11757	0.267491	0.528504
ASS1	-0.00653549	0.0040787	-1.60234	0.109079	0.242268	-0.00778849	0.0551083	-1.68781	0.0979525	0.286277	-0.00206076	0.0438295	-0.236314	0.813864	0.918253
ASTE1	-0.0311441	0.00602665	-5.16774	2.36945e-07	3.42266e-05	-0.0330002	0.0923465	-4.95424	9.46575e-06	0.00176185	-0.0227683	0.092642	-1.60905	0.112008	0.336461
ASTN1	-0.122904	0.053225	-2.30914	0.0209359	0.0784231	-0.113383	2.26664	-1.56393	0.124419	0.327291	-0.134034	2.18875	-1.70987	0.0916241	0.303557
ASTN2	-0.179939	0.0531816	-3.38347	0.000715756	0.00726952	-0.102248	2.28923	-1.50368	0.139233	0.347585	-0.302312	2.03886	-3.54236	0.000702596	0.0381644
ASXL1	-0.0879966	0.0316516	-2.78017	0.00543312	0.0302579	-0.0841006	0.851483	-2.31586	0.0248948	0.124971	-0.100311	0.85989	-1.55371	0.124728	0.35696
ASXL2	-0.084777	0.0255959	-3.31213	0.000925878	0.00863555	-0.0948226	0.719869	-2.95849	0.00479241	0.0472938	-0.0670907	0.726552	-1.57758	0.119074	0.348007
ASXL3	-0.00410715	0.0399646	-0.10277	0.918146	0.953973	0.0121962	1.33448	0.222901	0.82456	0.916166	-0.0227514	1.3941	-0.388832	0.698555	0.854233
ATAD1	-0.0588229	0.0254497	-2.31134	0.0208143	0.0780437	-0.0478994	0.655277	-1.48115	0.145118	0.35635	-0.0765928	0.658865	-1.85692	0.0674383	0.259859
ATAD2	0.0376658	0.0218128	1.72677	0.0842084	0.202771	0.0708943	0.370542	2.71283	0.00925842	0.068804	-0.0386616	0.477082	-0.976127	0.33229	0.58627
ATAD2B	-0.0471158	0.0219472	-2.14678	0.0318111	0.104109	-0.0702128	0.56557	-2.57869	0.0130476	0.0847957	-0.00427483	0.550924	-0.115279	0.908547	0.96073
ATAD3A	-0.0231433	0.0108315	-2.13666	0.0326254	0.105846	-0.0266493	0.210747	-2.08422	0.0424998	0.174035	-0.0142336	0.158251	-0.698302	0.487251	0.711303
ATAD3B	-0.04912	0.0186539	-2.63324	0.00845754	0.041466	-0.0266374	0.321778	-1.17087	0.247446	0.481712	-0.0952474	0.224083	-2.9229	0.0046735	0.0754232
ATAD5	-0.0719378	0.0190045	-3.7853	0.000153524	0.00244707	-0.0697135	0.274174	-3.25523	0.00210146	0.0292359	-0.0801802	0.398503	-1.94492	0.0557151	0.238108
ATAT1	-0.0237889	0.00860648	-2.76406	0.00570868	0.0313485	-0.0196129	0.178415	-1.9339	0.0590482	0.214905	-0.0345361	0.161951	-2.12273	0.0372378	0.195334
ATCAY	-0.141561	0.0366387	-3.86369	0.000111686	0.00192059	-0.137283	1.1342	-2.81978	0.00697033	0.0584166	-0.147147	1.07593	-2.64476	0.0100415	0.104675
ATE1	-0.0350807	0.0369553	-0.949273	0.342482	0.521301	-0.0138728	1.20496	-0.311022	0.757134	0.878614	-0.0815093	1.22661	-1.23506	0.220848	0.481647
ATF1	0.0165293	0.0166742	0.991305	0.321537	0.499687	0.00702907	0.437427	0.361993	0.71895	0.853522	0.043205	0.440084	1.32784	0.188453	0.443627
ATF2	0.0667385	0.0336643	1.98247	0.0474265	0.136674	0.125561	0.924795	2.87033	0.0060878	0.0543668	-0.0186935	0.947078	-0.354593	0.723938	0.869339
ATF4	-0.0275563	0.0132034	-2.08706	0.036883	0.114937	-0.0251516	0.247381	-1.49719	0.140907	0.350177	-0.0314423	0.13799	-1.47235	0.14531	0.387842
ATF6	-0.012026	0.0291408	-0.412687	0.679836	0.798961	0.0250396	1.00842	0.67745	0.501381	0.712664	-0.0729112	0.95482	-1.53913	0.128184	0.362175
ATF6B	-0.0321879	0.0251679	-1.27893	0.200923	0.367152	-0.00233524	0.532591	-0.0676112	0.946381	0.976721	-0.0659824	0.400633	-1.79549	0.0767982	0.278335
ATF7IP	-0.0217024	0.0221561	-0.979523	0.327322	0.505348	-0.0241807	0.594185	-0.952491	0.345632	0.582427	-0.0137818	0.597767	-0.303667	0.762263	0.890862
ATF7IP2	-0.0620731	0.0302066	-2.05495	0.0398837	0.121288	-0.10349	0.927206	-2.87334	0.00603864	0.054137	0.0361319	0.895336	0.65148	0.516824	0.734016
ATG10	-0.0538168	0.0319732	-1.68319	0.0923392	0.215722	-0.0340435	0.791917	-0.880945	0.382748	0.615594	-0.0967248	0.767169	-1.69911	0.0936419	0.307623
ATG101	-0.00117184	0.00668664	-0.175252	0.860882	0.918669	-0.00523316	0.0847473	-0.71119	0.480417	0.697088	0.0180768	0.0725222	1.12843	0.262963	0.523939
ATG12	0.0179939	0.0202351	0.88924	0.373874	0.553128	0.0334504	0.4424	1.40602	0.166175	0.386047	-0.0224337	0.497883	-0.583054	0.56169	0.765706
ATG13	-0.0141576	0.0184592	-0.766967	0.443101	0.61596	-0.00327167	0.461493	-0.152129	0.879724	0.943187	-0.044622	0.429934	-1.24031	0.218914	0.479804
ATG14	-0.0807831	0.020433	-3.95357	7.69952e-05	0.00147311	-0.0981705	0.40008	-4.16789	0.000127983	0.00648674	-0.0279047	0.450053	-0.679347	0.49911	0.720874
ATG16L1	-0.071402	0.0167848	-4.25396	2.10025e-05	0.000608282	-0.0793396	0.418168	-3.86486	0.000334087	0.0102135	-0.0553929	0.366245	-1.90002	0.0614608	0.249645
ATG16L2	-0.0113021	0.0101223	-1.11656	0.264183	0.43857	-0.00816387	0.203631	-0.713486	0.479009	0.696361	-0.0225986	0.210715	-1.04098	0.30139	0.559075
ATG2A	-0.0122466	0.00768208	-1.59418	0.110895	0.245323	-0.0124329	0.127126	-1.37131	0.176672	0.400476	-0.0117725	0.104605	-0.813901	0.418402	0.658996
ATG2B	-0.0142496	0.0293349	-0.485754	0.627141	0.761986	-0.0378194	0.906698	-1.05085	0.298601	0.534526	0.0324108	0.862335	0.640062	0.524177	0.738976
ATG3	-0.0127904	0.00805479	-1.58792	0.112305	0.247482	-0.0046659	0.139151	-0.511466	0.611376	0.78495	-0.0415279	0.135251	-2.42043	0.0180422	0.139369
ATG4A	-0.00901725	0.00637133	-1.41529	0.156985	0.310424	-0.00784049	0.115286	-1.11573	0.270107	0.506302	-0.0144528	0.108907	-0.956949	0.341815	0.59363
ATG4B	0.00581575	0.0268102	0.216923	0.828269	0.898139	0.10297	0.689929	3.00858	0.00417599	0.0436683	-0.148484	0.594592	-3.44255	0.000966445	0.0410597
ATG4C	0.0510013	0.024961	2.04324	0.0410284	0.123502	0.0792273	0.54995	2.62833	0.0114973	0.0784315	-0.0105781	0.537893	-0.237585	0.812882	0.917676
ATG4D	0.00233215	0.00888679	0.262429	0.792991	0.875411	-1.00043e-05	0.159354	-0.00104462	0.999171	0.999257	0.0168477	0.123389	0.70665	0.482251	0.707883
ATG5	-0.0577177	0.0336356	-1.71597	0.0861671	0.206159	-0.0409533	1.04874	-0.960645	0.341557	0.577225	-0.0853631	0.965381	-1.55929	0.123341	0.35456
ATG7	-0.0686337	0.051976	-1.32049	0.186672	0.349003	-0.113072	1.8584	-1.63555	0.108492	0.30392	-0.0108611	1.60523	-0.137785	0.890798	0.95533
ATIC	-0.0116467	0.0107468	-1.08373	0.278483	0.454861	-0.0146446	0.215408	-1.24714	0.218411	0.449264	0.00381531	0.199045	0.143069	0.886638	0.953381
ATL1	-0.015952	0.0442705	-0.360331	0.7186	0.825593	0.00545429	1.4379	0.0963859	0.923616	0.965823	-0.0497221	1.29417	-0.699568	0.486465	0.710695
ATL2	-0.0417856	0.0278779	-1.49888	0.133905	0.278685	-0.0299833	0.748339	-0.893755	0.375924	0.609283	-0.0681231	0.870944	-1.35934	0.178307	0.4317
ATL3	0.00304902	0.00958969	0.317948	0.750525	0.848461	0.00126599	0.217862	0.121464	0.903832	0.954724	0.0128842	0.205329	0.526337	0.600282	0.791688
ATM	0.0112511	0.0264384	0.425559	0.670429	0.793388	0.0174214	0.833836	0.555869	0.580889	0.768249	-0.0039752	0.876081	-0.0807427	0.935872	0.972215
ATMIN	0.0175193	0.0144861	1.20939	0.226515	0.398057	0.0224632	0.23178	1.31071	0.196209	0.42302	0.0051495	0.222062	0.189955	0.849882	0.936962
ATN1	-0.000277245	0.019882	-0.0139445	0.988874	0.994814	0.0128798	0.416143	0.557406	0.579847	0.767767	-0.0377945	0.422457	-0.968622	0.335997	0.588791
ATOX1	-0.00211395	0.00718233	-0.294326	0.768509	0.859947	0.00551613	0.130255	0.698447	0.488276	0.702068	-0.0385993	0.137771	-2.23503	0.0285381	0.172059
ATP10B	-0.00726304	0.00416729	-1.74287	0.0813561	0.198248	-0.00526362	0.0391231	-1.19422	0.238276	0.471574	-0.0241138	0.0556185	-1.88455	0.0635528	0.25386
ATP10D	-0.00983683	0.0124892	-0.787624	0.430917	0.604329	-0.0134772	0.215984	-0.922384	0.360953	0.595882	3.70859e-05	0.182037	0.00154117	0.998775	0.999587
ATP11A	-0.0608612	0.029881	-2.03678	0.0416717	0.124918	-0.0367857	0.766489	-0.999523	0.322566	0.558271	-0.10743	0.722252	-2.09884	0.0393605	0.20011
ATP11B	-0.0380698	0.0343962	-1.1068	0.26838	0.443022	-0.0481693	0.867938	-1.10565	0.274402	0.509641	-0.0213568	0.802858	-0.381071	0.70428	0.857242
ATP11C	-0.000388925	0.00226316	-0.171851	0.863555	0.92034	-0.000298619	0.0152878	-0.118554	0.906125	0.955922	-0.000767213	0.006533	-0.14882	0.882114	0.951261
ATP13A1	-0.00504128	0.0108064	-0.466508	0.640852	0.772391	-0.00833048	0.203505	-0.663468	0.510213	0.718851	0.00435625	0.114828	0.205258	0.83797	0.930579
ATP13A2	-0.0486421	0.0269726	-1.80339	0.0713267	0.181673	0.000484848	0.745795	0.0140161	0.988875	0.994135	-0.124833	0.616111	-2.89774	0.00498497	0.0773239
ATP13A3	-0.101206	0.0273161	-3.705	0.000211392	0.00307276	-0.0930515	0.644693	-2.86946	0.00610212	0.0544526	-0.121127	0.687906	-2.38976	0.0194959	0.143678
ATP13A4	-0.0115026	0.00558087	-2.06107	0.0392963	0.119932	-0.00977562	0.0968423	-1.61414	0.113068	0.311155	-0.021226	0.102107	-1.47705	0.144049	0.386322
ATP1A1	-0.00241629	0.048173	-0.0501585	0.959996	0.978054	0.0419578	1.15196	0.731729	0.467901	0.687067	-0.108873	1.07098	-1.22584	0.224947	0.486248
ATP1A2	0.0213954	0.0104294	2.05145	0.0402231	0.121884	0.0283962	0.17809	2.54103	0.0143481	0.089591	-0.0258744	0.211748	-0.891051	0.375888	0.62303
ATP1B1	-0.113595	0.0689981	-1.64635	0.0996911	0.227946	-0.0503892	1.7446	-0.636287	0.527645	0.730324	-0.31278	1.86082	-2.22488	0.0301713	0.176002
ATP1B2	0.00360721	0.00337913	1.0675	0.285747	0.462543	0.00195151	0.03743	0.47828	0.634627	0.800453	0.00722198	0.012499	1.19789	0.234912	0.496915
ATP1B3	-0.0658244	0.0403423	-1.63165	0.102754	0.232602	-0.0672656	1.0909	-1.34793	0.184025	0.409248	-0.0631058	1.00155	-0.920746	0.36031	0.609357
ATP23	0.0228342	0.00563464	4.05247	5.06801e-05	0.00112411	0.025601	0.0947694	4.19124	0.000118725	0.00629351	0.0070382	0.075389	0.482238	0.631109	0.813501
ATP2A2	0.0283892	0.0447345	0.634617	0.525678	0.684555	0.068886	1.3083	1.17923	0.244135	0.478178	-0.029034	1.3053	-0.417387	0.677645	0.841895
ATP2B1	-0.143375	0.0681226	-2.10467	0.0353202	0.111702	-0.10868	3.39792	-1.06882	0.290508	0.526606	-0.171631	3.24402	-1.87043	0.0655148	0.257355
ATP2B2	-0.170833	0.0579393	-2.94848	0.00319342	0.0205703	-0.207575	2.42312	-2.41788	0.0194666	0.107897	-0.140099	2.16838	-1.78432	0.0786113	0.281335
ATP2B3	0.0103424	0.0170163	0.607792	0.543325	0.697854	0.0110656	0.357539	0.56781	0.572817	0.763761	0.0080217	0.3203	0.229783	0.818916	0.920581
ATP2B4	-0.0551173	0.0430457	-1.28044	0.200391	0.366412	-0.0562989	1.40581	-0.998188	0.323206	0.558845	-0.0534688	1.36969	-0.802617	0.424854	0.664463
ATP2C1	0.00893949	0.0404829	0.220821	0.825232	0.895855	-0.016181	1.54254	-0.280098	0.780609	0.889266	0.0331796	1.41251	0.584687	0.560598	0.765029
ATP2C2	-0.017692	0.0133412	-1.32612	0.1848	0.346736	-0.0211573	0.181572	-1.43242	0.158521	0.376077	-0.00234004	0.18668	-0.0752695	0.940222	0.974366
ATP5S	-0.0126356	0.0118819	-1.06343	0.287587	0.46448	-0.0263277	0.189997	-2.04078	0.0468063	0.186194	0.0639217	0.267475	2.09543	0.0396719	0.201241
ATP6AP1	6.29152e-05	0.0234731	0.00268031	0.997861	0.998807	0.0238426	0.351912	0.794015	0.431422	0.657938	-0.0372987	0.261558	-0.990966	0.32523	0.58143
ATP6AP1L	0.0216245	0.026248	0.823853	0.410023	0.586359	0.0211552	0.608798	0.636812	0.52728	0.730081	0.0224044	0.538394	0.523197	0.602454	0.792677
ATP6AP2	-0.0377196	0.0294138	-1.28238	0.199709	0.365801	-0.04114	0.505367	-1.1413	0.259704	0.494748	-0.0309043	0.416005	-0.607356	0.545707	0.754842
ATP6V0A1	-0.00774086	0.0422534	-0.183201	0.85464	0.914081	-0.0619504	1.69464	-1.10847	0.273194	0.508624	0.0645872	1.57206	1.00049	0.320445	0.576464
ATP6V0A2	-0.0439004	0.0154983	-2.8326	0.00461718	0.0269068	-0.0394612	0.329145	-2.18551	0.033775	0.151398	-0.0563256	0.314009	-1.86461	0.066338	0.258394
ATP6V0B	-0.0216507	0.0267022	-0.810823	0.417467	0.592806	-0.00426995	0.515573	-0.1311	0.896245	0.951388	-0.0572812	0.378741	-1.22833	0.223593	0.484943
ATP6V0D1	-0.0190061	0.0214784	-0.884894	0.376214	0.555311	-0.0252888	0.427816	-0.975761	0.334087	0.570318	-0.00522871	0.344561	-0.136239	0.892015	0.955872
ATP6V0E1	-0.0182496	0.0154108	-1.1842	0.236333	0.409446	-0.0152429	0.406971	-0.853648	0.397551	0.62821	-0.0270272	0.41729	-0.88586	0.37866	0.624787
ATP6V0E2	-0.0305765	0.027846	-1.09805	0.272181	0.447159	-0.0293073	0.444536	-0.835272	0.408035	0.637886	-0.032736	0.317412	-0.715248	0.477057	0.704496
ATP6V0E2-AS1	-0.0146499	0.00598465	-2.44792	0.0143685	0.0605294	-0.0161382	0.081566	-2.24953	0.0291133	0.137736	-0.0112441	0.0550479	-1.03606	0.303663	0.561181
ATP6V1A	-0.108799	0.0387302	-2.80915	0.00496724	0.0283562	-0.1031	1.2627	-2.00211	0.0509544	0.19705	-0.116222	1.09662	-1.97764	0.0518215	0.230575
ATP6V1B2	0.0383626	0.0374994	1.02302	0.3063	0.484213	0.0533106	0.799389	1.00104	0.32222	0.557922	0.0236622	0.665686	0.448046	0.655474	0.828827
ATP6V1C1	-0.00618773	0.0313555	-0.197341	0.84356	0.90698	-0.00834712	0.828084	-0.210385	0.83426	0.922026	-0.00259531	0.786813	-0.0507152	0.959694	0.983699
ATP6V1D	-0.0685672	0.022102	-3.10231	0.00192016	0.0143807	-0.0706218	0.409445	-2.74062	0.00859341	0.0659837	-0.0628489	0.423819	-1.46199	0.148123	0.391695
ATP6V1E1	0.0276102	0.0257415	1.07259	0.283453	0.460465	0.0185647	0.501768	0.606645	0.546952	0.744386	0.0494956	0.48704	1.03981	0.301938	0.559548
ATP6V1E2	-0.0120474	0.0109877	-1.09644	0.272885	0.448104	-0.00712469	0.129988	-0.567976	0.572853	0.763761	-0.0282753	0.158735	-1.24148	0.218483	0.479451
ATP6V1F	0.0112975	0.0316672	0.356757	0.721274	0.827685	0.0228323	0.330569	0.580916	0.564589	0.757856	-0.0100447	0.29828	-0.187883	0.851633	0.937375
ATP6V1G1	-0.0219487	0.026991	-0.813184	0.416113	0.591527	-0.00998637	0.348691	-0.302527	0.763733	0.881188	-0.0460803	0.357397	-0.982847	0.329278	0.583862
ATP6V1H	0.0366995	0.0447542	0.820023	0.412203	0.588367	0.0224091	1.76543	0.347849	0.729478	0.860188	0.0500295	1.78892	0.804079	0.424015	0.663765
ATP7B	-0.0172488	0.0143496	-1.20203	0.229351	0.401572	-0.00511986	0.265585	-0.309141	0.758555	0.878959	-0.0537762	0.283698	-1.87107	0.0654243	0.257245
ATP8A1	0.0973562	0.061565	1.58136	0.113796	0.249342	0.129947	2.57941	1.47125	0.147766	0.360023	0.0665587	2.52687	0.775201	0.440775	0.677899
ATP8A2	-0.0579905	0.0615766	-0.941761	0.346315	0.525475	0.041103	3.02713	0.444081	0.658984	0.816383	-0.136674	2.99726	-1.65713	0.101873	0.320861
ATP8B1	-0.0983513	0.0423038	-2.32488	0.0200783	0.0762884	-0.0652563	1.13824	-1.19496	0.237987	0.471163	-0.148014	0.933999	-2.21259	0.0301583	0.176002
ATP8B2	-0.0891268	0.0199575	-4.46583	7.97581e-06	0.00031673	-0.091699	0.397035	-3.57899	0.000802584	0.016622	-0.0851582	0.369416	-2.67584	0.00923424	0.101692
ATP8B4	0.12084	0.0383644	3.14978	0.00163391	0.0128549	0.163225	0.326769	3.36156	0.00178569	0.0267645	0.0504204	0.425465	0.805607	0.423767	0.663557
ATP9A	-0.143146	0.0421021	-3.39997	0.000673921	0.00699087	-0.0908333	1.62337	-1.66672	0.1021	0.293352	-0.220583	1.62512	-3.32674	0.00138953	0.0470892
ATP9B	0.0857277	0.043044	1.99163	0.0464119	0.13469	0.0849686	1.60217	1.461	0.150548	0.364188	0.0866472	1.56302	1.35368	0.1801	0.434043
ATPAF1	-0.00354379	0.0249209	-0.142202	0.886921	0.935578	0.0424424	0.633709	1.40433	0.166674	0.386687	-0.101235	0.613643	-2.29819	0.0244765	0.159893
ATPAF2	-0.00875578	0.0144843	-0.604502	0.54551	0.699735	0.00700254	0.270718	0.447018	0.656877	0.815171	-0.101628	0.301253	-2.67236	0.0093502	0.102418
ATR	-0.0684501	0.0354466	-1.93108	0.0534733	0.148507	-0.07838	1.08919	-1.76101	0.0846219	0.264581	-0.0512305	1.12521	-0.874068	0.385005	0.631171
ATRAID	0.00280395	0.00468354	0.598681	0.549385	0.703613	-8.49673e-05	0.0566059	-0.0167821	0.98668	0.992964	0.0199397	0.0529994	1.61707	0.110264	0.333213
ATRIP	-0.0106767	0.00520305	-2.052	0.0401695	0.121837	-0.00596981	0.0721147	-1.04764	0.300066	0.535736	-0.0342749	0.0727776	-2.68628	0.00897654	0.100183
ATRN	-0.109525	0.0381699	-2.8694	0.00411258	0.0246985	-0.0870412	1.23351	-1.79069	0.0796666	0.255446	-0.14569	1.27114	-2.36325	0.0208355	0.149324
ATRNL1	0.000195313	0.0975106	0.00200299	0.998402	0.999007	0.0993591	4.99353	0.685487	0.496342	0.708815	-0.0817856	4.83691	-0.620567	0.536856	0.749378
ATRX	0.00551084	0.0451411	0.12208	0.902836	0.944492	0.0598588	1.91778	1.05484	0.296791	0.532482	-0.0881467	1.91014	-1.18328	0.240616	0.502814
ATXN1	-0.269365	0.0682049	-3.94936	7.83617e-05	0.00148939	-0.224807	2.89228	-2.33373	0.0238557	0.121368	-0.31416	2.64465	-3.25272	0.00174559	0.0510684
ATXN10	-0.0394103	0.0375772	-1.04878	0.294278	0.47137	-0.0150662	1.52901	-0.295777	0.76868	0.88375	-0.0684774	1.41624	-1.23028	0.222622	0.483757
ATXN2	-0.0870407	0.0384628	-2.26299	0.0236364	0.0850134	-0.0328769	1.69866	-0.611374	0.543844	0.742042	-0.143773	1.73493	-2.61236	0.0109509	0.109094
ATXN2L	-0.0903899	0.0217307	-4.15954	3.18893e-05	0.000808142	-0.0470006	0.519191	-1.71449	0.092906	0.27801	-0.163753	0.38336	-4.59381	1.82158e-05	0.0150358
ATXN3	-0.0507917	0.023636	-2.14891	0.0316415	0.103717	-0.0339227	0.656221	-1.21091	0.231872	0.464726	-0.0924671	0.667849	-2.09998	0.0392572	0.199903
ATXN7L1	-0.147226	0.044058	-3.34163	0.000832869	0.0080086	-0.161463	1.45822	-2.76308	0.00810049	0.0636797	-0.128472	1.38918	-1.91558	0.0594156	0.245695
ATXN7L2	-0.00273904	0.00441905	-0.619824	0.535374	0.691724	0.000210173	0.0662197	0.0442291	0.964906	0.984327	-0.021606	0.0544393	-1.79766	0.0764495	0.278292
ATXN7L3	0.0251139	0.0122842	2.04441	0.0409127	0.123218	0.0355361	0.237863	2.4265	0.0190608	0.106615	0.000376525	0.183347	0.0166881	0.986732	0.995546
ATXN7L3B	-0.00887797	0.0225786	-0.393204	0.694169	0.810284	0.00556974	0.285193	0.209216	0.835259	0.922389	-0.0459008	0.314137	-1.07707	0.285315	0.545196
AUH	-0.0517266	0.0356325	-1.45167	0.146594	0.297148	-0.0143803	1.08552	-0.338003	0.736839	0.86516	-0.139472	1.03807	-2.1387	0.0358741	0.192888
AUP1	-0.000213578	0.0092204	-0.0231636	0.98152	0.991212	0.0138522	0.208597	1.24241	0.220136	0.451002	-0.030645	0.103866	-1.86864	0.0657665	0.257805
AURKAIP1	-0.00634229	0.0100654	-0.630106	0.528625	0.686966	-0.0150266	0.151439	-1.28379	0.205394	0.43376	0.0183088	0.111724	0.928415	0.356314	0.604802
AUTS2	-0.0142304	0.0692509	-0.205491	0.837189	0.902561	0.0183331	3.20423	0.175655	0.861305	0.934489	-0.0398422	3.24327	-0.430442	0.668168	0.836829
AVEN	-0.039045	0.012322	-3.16871	0.00153117	0.0123304	-0.049178	0.233804	-3.34697	0.001597	0.0248385	-0.0150282	0.245024	-0.664356	0.508598	0.728211
AVIL	-0.0105667	0.0153586	-0.687995	0.491456	0.656479	-0.0185566	0.205768	-1.019	0.313554	0.549421	0.00911954	0.20786	0.319036	0.750629	0.884497
AVL9	-0.0614383	0.0346813	-1.77151	0.0764752	0.190545	-0.0414893	1.20409	-0.949512	0.347128	0.583479	-0.0954008	1.14983	-1.67331	0.0986325	0.3146
AVPI1	-0.000808525	0.006293	-0.12848	0.897769	0.94135	-0.00300841	0.0709019	-0.385665	0.701508	0.84323	0.00329175	0.0547008	0.309096	0.758147	0.889692
AXIN1	-0.102319	0.0216065	-4.73554	2.1847e-06	0.000135733	-0.0992731	0.447784	-3.84261	0.000358046	0.010582	-0.109407	0.45754	-2.77596	0.00701926	0.0898579
AXIN2	-0.0106842	0.00850144	-1.25676	0.208842	0.376961	-0.0104454	0.122348	-1.08712	0.282428	0.518548	-0.0115455	0.101792	-0.632822	0.528867	0.743502
AZI2	-0.011227	0.0142284	-0.789054	0.43008	0.603866	-0.00819591	0.270045	-0.507533	0.614111	0.787031	-0.0217477	0.263785	-0.722866	0.472118	0.70018
AZIN1	-0.0405654	0.0242242	-1.67458	0.0940159	0.218645	-0.0150138	0.540028	-0.50839	0.613514	0.786604	-0.0931141	0.570948	-2.19861	0.0311401	0.178854
AZIN1-AS1	-0.0762567	0.0272484	-2.79858	0.00513281	0.0290474	-0.0930084	0.470426	-2.81951	0.00705369	0.0585999	-0.0402778	0.453797	-0.833148	0.407608	0.64961
AZIN2	-0.0593843	0.0173164	-3.42937	0.000604992	0.00647341	-0.0438276	0.393022	-2.14572	0.0369944	0.159756	-0.0991365	0.381678	-3.03625	0.00334009	0.0637985
B2M	0.011949	0.00608104	1.96496	0.0494194	0.140839	0.0134032	0.0712745	2.10866	0.0402312	0.167899	-0.00376111	0.0846583	-0.180029	0.857706	0.939805
B3GALNT1	-0.0602747	0.0176829	-3.40865	0.000652851	0.00681513	-0.0730162	0.290839	-3.5528	0.000868359	0.0173612	-0.0239537	0.317493	-0.690326	0.492222	0.715788
B3GALNT2	-0.0763425	0.0227977	-3.34869	0.00081195	0.00789141	-0.0773716	0.468698	-2.84329	0.00654617	0.0564113	-0.0739195	0.436241	-1.77038	0.0809236	0.284974
B3GALT1	-0.000359522	0.00431063	-0.0834037	0.933531	0.963203	0.00101835	0.050676	0.219275	0.827368	0.918226	-0.00893174	0.0466696	-0.771056	0.443212	0.680091
B3GALT2	-0.0262388	0.0227802	-1.15183	0.249392	0.422999	-0.0167269	0.388722	-0.574758	0.568246	0.760401	-0.0412869	0.357225	-1.12791	0.263126	0.523984
B3GALT5	-0.0173608	0.00879785	-1.97331	0.0484607	0.138934	-0.0232911	0.112564	-2.38928	0.0208692	0.112145	0.00868256	0.0983229	0.425023	0.672165	0.839097
B3GALT6	-0.00598057	0.0051266	-1.16658	0.243381	0.416977	-0.00231272	0.057953	-0.395003	0.694595	0.838915	-0.0180327	0.039376	-1.69907	0.09365	0.307623
B3GAT1	-0.0430989	0.0304652	-1.41469	0.157158	0.310554	-0.111073	0.839123	-2.45468	0.0177866	0.102192	0.0132618	0.734787	0.321863	0.748495	0.883228
B3GAT2	0.0115302	0.012081	0.954412	0.339875	0.518975	0.0265713	0.0978533	2.06596	0.045158	0.181449	-0.101235	0.161953	-2.87468	0.00564308	0.0814126
B3GAT3	-0.0351599	0.0126007	-2.79033	0.0052655	0.0295954	-0.0301287	0.263178	-1.96912	0.0547409	0.205426	-0.0457643	0.19486	-2.06022	0.0430154	0.208852
B3GLCT	0.0918811	0.0404056	2.27397	0.0229677	0.0832668	0.19089	1.20174	3.57828	0.000804295	0.016622	-0.0413479	1.25685	-0.668163	0.506179	0.726612
B3GNT2	-0.0162523	0.00819404	-1.98343	0.0473192	0.136535	-0.0102857	0.14423	-1.15633	0.253284	0.487825	-0.0496867	0.160643	-2.35967	0.0210226	0.149869
B3GNT4	-0.0147159	0.00560922	-2.62353	0.00870249	0.0423258	-0.0117427	0.0733687	-1.87565	0.0668075	0.231077	-0.026815	0.0968181	-2.12324	0.0371931	0.195276
B3GNT5	-0.00269707	0.0108487	-0.248608	0.803664	0.8819	0.00676061	0.0750134	0.577118	0.567071	0.760088	-0.05968	0.161935	-2.07552	0.0418182	0.206192
B3GNTL1	-0.0277327	0.0130221	-2.12966	0.0331993	0.107135	-0.0300044	0.208064	-1.92816	0.0597765	0.21577	-0.0224247	0.225198	-0.942745	0.348984	0.600043
B4GALNT1	-0.0215079	0.0194635	-1.10504	0.269144	0.443747	-0.0225437	0.460846	-0.94672	0.348535	0.584229	-0.019423	0.341307	-0.574917	0.567151	0.769881
B4GALNT3	-0.143809	0.0442882	-3.24713	0.00116576	0.0101111	-0.15647	0.819202	-2.60222	0.0127058	0.0833305	-0.128796	0.738348	-1.96703	0.0533017	0.232874
B4GALNT4	-0.0112812	0.0186043	-0.606377	0.544265	0.698603	-0.00861628	0.528715	-0.304544	0.762033	0.880718	-0.0133114	0.271226	-0.539052	0.591524	0.786888
B4GALT1	0.0081759	0.00824312	0.991845	0.321273	0.499522	0.0120508	0.0832535	1.35427	0.182271	0.406784	-0.0152667	0.120559	-0.697529	0.487802	0.711568
B4GALT2	-0.0268665	0.0102698	-2.61607	0.0088948	0.0430437	-0.037401	0.190703	-2.8012	0.00732353	0.0598944	-0.0116049	0.107208	-0.722124	0.472571	0.700582
B4GALT3	-0.00731246	0.0051172	-1.429	0.153006	0.305272	-0.00456854	0.0814091	-0.767505	0.44655	0.671385	-0.0150836	0.044663	-1.50575	0.136534	0.374554
B4GALT4	-0.0175016	0.00998836	-1.7522	0.0797391	0.196056	-0.012681	0.176279	-1.12621	0.26569	0.501093	-0.0353027	0.183713	-1.63156	0.107166	0.327738
B4GALT5	-0.0311649	0.0257327	-1.2111	0.225856	0.397501	-0.0338946	0.733617	-1.06806	0.29085	0.526894	-0.0259245	0.746653	-0.589595	0.557319	0.763553
B4GALT6	-0.00573259	0.0235147	-0.243787	0.807396	0.884134	-0.020915	0.606041	-0.677184	0.501548	0.712814	0.0152048	0.502677	0.419216	0.676314	0.841322
B4GALT7	-0.0076234	0.00520017	-1.46599	0.142651	0.292127	-0.00820905	0.0783572	-1.35881	0.180574	0.405108	-0.00594862	0.0464301	-0.582267	0.562217	0.766064
B4GAT1	-0.0171888	0.0251633	-0.683092	0.494549	0.658432	0.0217722	0.39343	0.685313	0.496692	0.709226	-0.0827778	0.304474	-2.00817	0.0486231	0.223149
B9D1	-0.0543153	0.0169841	-3.19801	0.00138379	0.0114467	-0.0816977	0.296699	-4.36956	6.65686e-05	0.00462761	0.0749171	0.353786	1.84442	0.0692846	0.263373
BAALC	-0.177907	0.038735	-4.59293	4.37073e-06	0.000207853	-0.24529	1.12073	-4.86299	1.28938e-05	0.00197594	-0.0810489	0.955031	-1.34022	0.184413	0.439669
BAALC-AS1	-0.0428801	0.0195697	-2.19114	0.0284415	0.0965292	-0.0269143	0.211064	-1.21242	0.232073	0.464801	-0.0985612	0.338445	-2.37748	0.0201834	0.146415
BAAT	-0.0135218	0.00785903	-1.72054	0.0853335	0.204715	-0.0121004	0.092009	-1.32156	0.192741	0.418983	-0.0174994	0.073693	-1.14249	0.257057	0.519398
BACE1	-0.0352672	0.0185686	-1.89929	0.0575264	0.156422	-0.0430297	0.473106	-1.96595	0.0551176	0.206196	-0.0153336	0.424035	-0.437177	0.6633	0.834354
BACE2	0.0631058	0.0466164	1.35372	0.175824	0.336283	0.0367822	0.641507	0.602401	0.550299	0.747232	0.0998892	0.633363	1.38393	0.171527	0.422907
BACH1	-0.0182508	0.0108826	-1.67706	0.0935305	0.217735	-0.0265169	0.18565	-2.0162	0.0494083	0.192958	-0.000302143	0.160797	-0.0155904	0.987605	0.995546
BACH2	-0.113653	0.0382486	-2.97144	0.00296405	0.0194286	-0.14728	0.775345	-3.23994	0.00219627	0.0301969	-0.0321298	0.709481	-0.453942	0.651432	0.826759
BAD	-0.0152087	0.0130979	-1.16115	0.24558	0.418881	-0.00978872	0.194642	-0.612315	0.54325	0.741737	-0.0262764	0.16198	-1.15022	0.253882	0.517254
BAG1	-0.0136944	0.0068063	-2.01202	0.0442183	0.130022	-0.0199102	0.0846158	-2.48735	0.0164067	0.0975414	0.00253035	0.0709965	0.19566	0.845431	0.934129
BAG2	0.0275112	0.00911124	3.01948	0.00253209	0.0175214	0.0259406	0.133985	2.55228	0.0139478	0.0879894	0.0339381	0.14505	1.65067	0.103189	0.322735
BAG4	-0.0203694	0.0226935	-0.897585	0.369407	0.549262	0.0186458	0.55828	0.719113	0.475566	0.693849	-0.148092	0.53918	-3.15668	0.00233592	0.0563147
BAG5	-0.00418576	0.0154553	-0.270831	0.786521	0.870514	-0.00438979	0.270831	-0.250431	0.803325	0.903917	-0.00347324	0.268134	-0.106029	0.915856	0.962574
BAG6	0.00919282	0.00760121	1.20939	0.226514	0.398057	0.00790712	0.143571	0.924752	0.359732	0.5945	0.0140376	0.110779	0.845731	0.400522	0.644091
BAHCC1	-0.0278034	0.0118139	-2.35346	0.0185998	0.0722972	-0.0263681	0.201275	-1.93376	0.0590656	0.214905	-0.032124	0.220717	-1.35785	0.178778	0.432391
BAHD1	-0.0442628	0.0111864	-3.95685	7.59433e-05	0.00145539	-0.0401608	0.189545	-3.43692	0.00122634	0.0212597	-0.0892601	0.154396	-2.30637	0.0248541	0.160455
BAIAP2	0.0440404	0.0390806	1.12691	0.25978	0.433779	0.0479861	1.21901	0.927741	0.358195	0.592853	0.0387912	1.15316	0.650221	0.517632	0.734679
BAIAP2L1	-0.0501433	0.0205721	-2.43744	0.0147917	0.0615751	-0.0585934	0.228148	-2.33694	0.0243506	0.12288	-0.0327347	0.224712	-0.909612	0.36635	0.61449
BAIAP2L2	-0.0406616	0.0273872	-1.48469	0.137625	0.284763	-0.00711876	0.234962	-0.235114	0.815333	0.911041	-0.191595	0.477204	-2.98309	0.00414764	0.0713246
BAIAP3	-0.0177357	0.0298558	-0.594044	0.552483	0.706249	-0.0318044	0.583037	-0.747275	0.458836	0.680296	-0.00410516	0.424718	-0.0979929	0.922212	0.965158
BANF1	0.00974471	0.0123987	0.785944	0.4319	0.605268	0.0119055	0.135792	0.827071	0.412732	0.642015	0.00353355	0.138078	0.144785	0.885306	0.952747
BANK1	-0.0114346	0.0108086	-1.05792	0.290092	0.467286	-0.000657633	0.155432	-0.0534062	0.957631	0.981291	-0.0476102	0.148188	-2.11032	0.0383273	0.197288
BANP	0.0867878	0.0276694	3.1366	0.00170919	0.0132828	0.0839998	0.513956	2.31298	0.0252809	0.126142	0.0906457	0.448827	2.12189	0.0373105	0.195461
BAP1	0.00552435	0.00841785	0.656266	0.511653	0.672204	0.0129475	0.174699	1.3628	0.179321	0.403752	-0.0215857	0.109853	-1.18889	0.238414	0.500716
BARD1	0.00365986	0.00300387	1.21838	0.22308	0.393995	0.00469773	0.0302831	1.46556	0.149305	0.361858	-0.00382343	0.0259696	-0.444216	0.658227	0.830745
BASP1	-0.119603	0.0635328	-1.88254	0.0597631	0.160535	-0.0176904	2.28414	-0.210662	0.834045	0.921878	-0.256023	2.45331	-2.63514	0.0103042	0.105939
BAX	-0.0189638	0.00710904	-2.66757	0.00764029	0.0387087	-0.0125264	0.100657	-1.61345	0.113218	0.311364	-0.0523782	0.103049	-2.96124	0.00415507	0.0713326
BAZ1A	0.0136515	0.00989351	1.37984	0.167634	0.324867	0.0261744	0.189394	2.40034	0.0203163	0.110431	-0.0446463	0.214355	-1.89761	0.0617822	0.250598
BAZ1B	-0.00319508	0.023422	-0.136414	0.891494	0.938167	0.0331574	0.713354	1.26142	0.213269	0.442069	-0.143288	0.727062	-2.77682	0.00700248	0.0898579
BAZ2A	-0.0343659	0.0169375	-2.02898	0.0424602	0.126592	-0.0319423	0.490275	-1.59441	0.117425	0.316236	-0.0404393	0.420615	-1.27512	0.20639	0.465012
BAZ2B	0.037023	0.0417171	0.887478	0.374822	0.55393	0.0553893	1.4255	1.13927	0.260257	0.495312	-0.0142486	1.35402	-0.175407	0.86127	0.941192
BBC3	-0.013037	0.00763663	-1.70716	0.0877919	0.208535	-0.0124678	0.0739531	-1.08333	0.285099	0.520969	-0.0134847	0.0529926	-1.32105	0.190695	0.446267
BBIP1	-0.00189235	0.0202661	-0.0933754	0.925605	0.958307	-0.0024042	0.533573	-0.0870419	0.931001	0.970402	-0.00129549	0.401393	-0.0434339	0.965477	0.986076
BBOF1	-0.0164185	0.0143753	-1.14213	0.253399	0.426924	-0.0373221	0.292347	-2.19029	0.0334055	0.150085	0.0351891	0.301715	1.31431	0.192939	0.448794
BBOX1-AS1	0.0761773	0.0243777	3.12488	0.00177876	0.0137197	0.0654636	0.238456	2.34162	0.0242082	0.122376	0.110171	0.266065	2.21236	0.0309399	0.178244
BBS10	0.00382641	0.00460413	0.831082	0.405927	0.582345	0.00100306	0.0520992	0.191542	0.848911	0.928364	0.0134392	0.0390382	1.3908	0.168596	0.41944
BBS2	-0.0520856	0.0212162	-2.45499	0.0140887	0.0596541	-0.0472557	0.540142	-1.91848	0.0610238	0.218732	-0.0659683	0.541038	-1.57968	0.11859	0.347471
BBS4	-0.043553	0.0140907	-3.09091	0.00199547	0.0148198	-0.0575918	0.247246	-3.59239	0.000770818	0.0164098	0.0041222	0.243315	0.139531	0.889423	0.955131
BBS7	-0.0629241	0.0253136	-2.48579	0.0129266	0.0562423	-0.0806396	0.681695	-2.41368	0.0196671	0.108506	-0.0390467	0.597339	-1.00669	0.317474	0.573938
BBS9	0.068014	0.042336	1.60653	0.108158	0.240915	0.139586	1.3774	2.50233	0.0158069	0.0954856	-0.029217	1.31598	-0.449373	0.654521	0.828292
BBX	0.0794403	0.039028	2.03547	0.0418037	0.125216	0.0948059	0.888509	1.90685	0.062636	0.222672	0.0547714	0.950029	0.869431	0.387519	0.633135
BCAN	0.0191036	0.0111781	1.70901	0.087449	0.207977	0.0183925	0.195238	1.37424	0.175767	0.399266	0.0207436	0.132836	1.02055	0.310906	0.568125
BCAP29	0.0363806	0.0405918	0.896253	0.370118	0.549965	0.0790277	1.13099	1.47792	0.145977	0.357623	-0.0216182	1.21039	-0.346679	0.72985	0.873193
BCAP31	0.00129275	0.0161996	0.0798013	0.936395	0.965266	0.00735046	0.305536	0.386789	0.700626	0.842594	-0.014811	0.25268	-0.478007	0.634102	0.815319
BCAR1	0.0201258	0.0179393	1.12189	0.261911	0.436152	0.0300607	0.355775	1.27873	0.207157	0.435967	0.0062744	0.291615	0.22604	0.821814	0.922187
BCAR3	0.0214574	0.0112437	1.90838	0.0563415	0.154175	0.0275951	0.136985	2.28081	0.0271541	0.132309	-0.017419	0.236926	-0.572059	0.569075	0.771081
BCAS1	0.00316674	0.0030519	1.03763	0.299444	0.477556	0.00252189	0.0394937	0.780862	0.438727	0.664299	0.00854674	0.0345011	0.916186	0.362647	0.611253
BCAS2	-0.0160909	0.0125912	-1.27795	0.201266	0.36743	-0.0259214	0.213111	-1.78639	0.0803693	0.256348	0.0138705	0.189247	0.547538	0.585713	0.782231
BCAS3	-0.109331	0.0576378	-1.89686	0.0578461	0.157102	-0.0644985	2.49417	-0.842256	0.403832	0.634332	-0.16792	2.31571	-1.91816	0.0590809	0.245695
BCAS4	-0.0250463	0.0167927	-1.49149	0.135832	0.281707	-0.0295188	0.28467	-1.42725	0.159999	0.378198	-0.0163937	0.311432	-0.569878	0.570546	0.771769
BCAT1	-0.00271434	0.0188405	-0.144069	0.885446	0.93463	-0.00362409	0.372971	-0.157447	0.875554	0.941201	-0.000867496	0.33632	-0.0264514	0.978971	0.992193
BCAT2	0.00834529	0.0119003	0.701265	0.483138	0.650034	0.0283265	0.267773	2.09444	0.0415381	0.1713	-0.0601735	0.281611	-2.40262	0.018874	0.141425
BCCIP	-0.043215	0.0157636	-2.74144	0.00611712	0.0328941	-0.0301507	0.316105	-1.70794	0.0941252	0.280193	-0.0946243	0.292557	-2.70208	0.00859909	0.0987784
BCDIN3D	-4.50887e-05	0.00386109	-0.0116777	0.990683	0.99553	-0.000309489	0.0451127	-0.0771335	0.938839	0.973609	0.00326377	0.0537271	0.229937	0.818813	0.920581
BCKDHB	0.0360855	0.0315556	1.14355	0.25281	0.426492	-0.0143201	0.872161	-0.357811	0.722057	0.8553	0.118915	0.765837	2.31788	0.0233191	0.155978
BCKDK	-0.0230914	0.00681963	-3.38602	0.000709152	0.0072209	-0.029097	0.0878151	-3.2659	0.00204711	0.0289896	-0.0145938	0.0486531	-1.37707	0.172783	0.425024
BCL10	-0.0118318	0.00721617	-1.63962	0.101083	0.2299	-0.0143714	0.101409	-1.81073	0.0764598	0.249525	0.000278837	0.107977	0.016088	0.987209	0.995546
BCL11A	-0.325999	0.0530558	-6.14445	8.0242e-10	1.03031e-06	-0.351518	1.41177	-5.09551	6.03437e-06	0.00158485	-0.289049	1.22209	-3.4821	0.000881346	0.0388734
BCL11B	-0.0700507	0.0244298	-2.86742	0.00413827	0.0248058	-0.0646474	0.508822	-2.09637	0.0413582	0.170771	-0.0791565	0.389627	-1.97732	0.0518587	0.230575
BCL2	-0.0313929	0.0215372	-1.45761	0.144948	0.295157	-0.0278791	0.374724	-1.0572	0.295763	0.531297	-0.0384312	0.423867	-1.0297	0.306621	0.563415
BCL2L1	-0.07527	0.0196472	-3.83108	0.00012758	0.0021336	-0.0769574	0.462036	-3.19031	0.00250854	0.0323896	-0.0719447	0.472113	-2.12454	0.0370804	0.195207
BCL2L13	-0.0500662	0.0244715	-2.0459	0.0407663	0.122937	-0.0346358	0.734257	-1.08941	0.281428	0.517533	-0.0724971	0.742448	-1.89126	0.0626377	0.252216
BCL2L14	-0.0847019	0.0241473	-3.50772	0.000451962	0.00520835	-0.0680246	0.18312	-2.59941	0.0131032	0.0850202	-0.180284	0.401508	-2.87767	0.0056226	0.0812222
BCL2L2-PABPN1	-0.00487489	0.010423	-0.467706	0.639995	0.771599	-0.000267735	0.211728	-0.0233923	0.981435	0.990639	-0.0272591	0.227178	-1.0805	0.283549	0.542949
BCL6	0.0107733	0.00698846	1.54159	0.123174	0.262959	0.00799451	0.0710549	1.08566	0.28311	0.519057	0.0359717	0.0975106	1.62221	0.109661	0.332087
BCL7A	-0.0382022	0.0220236	-1.73461	0.0828104	0.200457	-0.020971	0.449853	-0.835477	0.407599	0.637636	-0.0958398	0.484934	-2.08769	0.0403872	0.20345
BCL7B	-0.00184236	0.00900702	-0.204548	0.837926	0.902952	-0.00911587	0.165337	-0.857319	0.39554	0.627057	0.0166355	0.109061	0.98158	0.329614	0.584148
BCL7C	-0.039226	0.0141708	-2.76808	0.00563881	0.0310338	-0.0323274	0.115164	-1.8992	0.0648821	0.226999	-0.0548051	0.113083	-2.14254	0.0361397	0.193141
BCL9	-0.0145246	0.0134514	-1.07978	0.280239	0.456746	-0.0198315	0.195937	-1.26388	0.212392	0.440964	0.000187975	0.234401	0.00719489	0.994279	0.997912
BCL9L	0.00778877	0.00560813	1.38883	0.164883	0.320988	0.0088213	0.0891693	1.50798	0.138131	0.346562	-0.00394122	0.0818255	-0.199892	0.842191	0.932575
BCLAF1	0.0430902	0.030032	1.43481	0.151341	0.303575	0.0110732	0.964051	0.292143	0.771439	0.88519	0.0970925	0.840643	1.9724	0.0524294	0.23165
BCO1	-0.045047	0.0143144	-3.14698	0.00164967	0.0129333	-0.0450031	0.117287	-2.5248	0.0157579	0.0953193	-0.0451266	0.167224	-1.87853	0.064383	0.255687
BCO2	-0.0241865	0.0154702	-1.56343	0.117952	0.255254	-0.0215551	0.313237	-1.10545	0.27449	0.509641	-0.0286567	0.259958	-1.12758	0.263263	0.523988
BCOR	-0.0143535	0.0172918	-0.830074	0.406497	0.582886	-0.00573851	0.378046	-0.290257	0.772873	0.885952	-0.0423938	0.364185	-1.18856	0.238543	0.500716
BCORL1	-0.00860635	0.00674897	-1.27521	0.202235	0.368383	-0.00484481	0.116234	-0.670881	0.50552	0.715688	-0.0345567	0.11688	-1.82185	0.0726568	0.269542
BCR	-0.120055	0.0406899	-2.95048	0.00317282	0.020449	-0.158322	0.686844	-2.52556	0.0155847	0.0946443	-0.0921938	0.662453	-1.7236	0.0890993	0.299051
BDH1	-0.163113	0.037411	-4.36003	1.30043e-05	0.000449934	-0.200365	0.927258	-4.06268	0.000179167	0.00752894	-0.112628	0.894194	-1.9617	0.0536881	0.233606
BDNF	-0.0927587	0.0190103	-4.87938	1.06419e-06	8.58795e-05	-0.0927571	0.23391	-4.58293	3.54953e-05	0.00338995	-0.0927703	0.160109	-1.67485	0.0998079	0.31659
BDNF-AS	-0.0538402	0.0180345	-2.9854	0.00283204	0.0188199	-0.0768781	0.352467	-3.88016	0.000318518	0.00997506	0.0574662	0.314949	1.31953	0.191554	0.447191
BDP1	-0.0557924	0.0501523	-1.11246	0.265941	0.440478	-0.0585832	1.67663	-0.963542	0.340117	0.576428	-0.0498504	1.70626	-0.561911	0.575971	0.775839
BEAN1	-0.0272671	0.012969	-2.10248	0.0355114	0.112092	-0.0171546	0.169275	-1.15755	0.252918	0.487282	-0.0603394	0.188833	-2.25143	0.0274302	0.16825
BECN1	-0.0305438	0.0098977	-3.08595	0.00202906	0.0149444	-0.0293074	0.22266	-2.6488	0.0109088	0.0760669	-0.0354963	0.20239	-1.60295	0.113351	0.339085
BEGAIN	0.00155098	0.026495	0.0585387	0.95332	0.974486	0.0244205	0.422704	0.64821	0.520349	0.724476	-0.0208295	0.330037	-0.5589	0.577975	0.77715
BEND6	-0.0301361	0.0286443	-1.05208	0.292762	0.470144	-0.0347259	0.819457	-0.981408	0.331325	0.567682	-0.0214091	0.723218	-0.438786	0.662139	0.833516
BEND7	0.0156955	0.00855029	1.83567	0.0664062	0.172731	0.013774	0.093607	1.41848	0.162812	0.382022	0.0223266	0.109053	1.2377	0.219874	0.480496
BET1	0.00894746	0.0113484	0.788432	0.430444	0.604005	0.0028076	0.1806	0.207482	0.836513	0.922752	0.0235038	0.165748	1.12807	0.263058	0.523939
BET1L	-0.0042185	0.00889122	-0.474457	0.635174	0.768485	0.00176469	0.146506	0.189902	0.850189	0.928428	-0.0690201	0.233641	-2.25689	0.0270696	0.167103
BEX1	-0.0363296	0.0533759	-0.680637	0.496101	0.659338	-0.0168725	0.733147	-0.266613	0.791121	0.896322	-0.0842834	0.678658	-0.848342	0.399973	0.643591
BEX2	0.000437296	0.0412786	0.0105938	0.991548	0.995814	0.0309192	0.613597	0.630405	0.531812	0.732663	-0.0735871	0.592589	-0.962779	0.339711	0.592244
BEX3	-0.036351	0.0574948	-0.632249	0.527224	0.685849	0.000953811	0.86037	0.013892	0.988984	0.994142	-0.123908	0.788211	-1.17798	0.243931	0.505717
BEX4	-0.0501317	0.0403442	-1.2426	0.214014	0.383246	-0.043001	0.524665	-0.873938	0.387285	0.619527	-0.0647613	0.47878	-0.918904	0.362045	0.61105
BEX5	-0.0203473	0.01551	-1.31188	0.18956	0.352324	-0.0279991	0.198529	-1.49495	0.141938	0.351908	-0.00364696	0.178291	-0.131805	0.895513	0.956782
BFAR	-0.0191341	0.0106763	-1.7922	0.0731011	0.184848	-0.0231001	0.206014	-1.83651	0.0724949	0.242275	-0.00891322	0.176756	-0.441417	0.660242	0.832035
BHLHB9	0.0416499	0.0177676	2.34415	0.0190707	0.0735584	0.055375	0.405912	2.8071	0.00720969	0.0592569	-0.0173344	0.385582	-0.423878	0.672926	0.839505
BHLHE40	-0.0432265	0.0137194	-3.15077	0.00162843	0.0128276	-0.0515162	0.217465	-2.89077	0.00580299	0.0530533	-0.0311653	0.162543	-1.44982	0.151478	0.39503
BHLHE40-AS1	-0.0331078	0.0125438	-2.63939	0.00830565	0.0409821	-0.0342355	0.211273	-2.3046	0.0255701	0.127267	-0.0303063	0.161405	-1.29432	0.199717	0.456743
BHLHE41	0.00797832	0.0121698	0.655584	0.512092	0.672282	0.0131095	0.10758	0.850451	0.40014	0.630749	-0.000511681	0.104679	-0.0258058	0.979486	0.992607
BICC1	-0.0365965	0.040192	-0.910541	0.362537	0.54233	-0.0219768	1.21093	-0.424796	0.672889	0.826081	-0.0588527	1.00261	-0.921986	0.359635	0.608394
BICD1	-0.148557	0.0447638	-3.31868	0.000904427	0.00853189	-0.118258	2.02793	-1.78322	0.0808892	0.257233	-0.173916	1.75525	-2.86657	0.00544621	0.0797618
BICD2	-0.0236241	0.0116675	-2.02477	0.0428908	0.127317	-0.0135385	0.259461	-1.01953	0.313075	0.548832	-0.0577746	0.24315	-2.3644	0.0207758	0.149029
BICDL1	-0.221421	0.0390961	-5.6635	1.48315e-08	6.16785e-06	-0.217883	1.258	-4.31743	7.89077e-05	0.00512279	-0.226731	1.17396	-3.66707	0.00046824	0.0338186
BID	-0.0241413	0.012078	-1.99877	0.0456328	0.133068	-0.0302503	0.215085	-2.1746	0.0346325	0.153338	-0.00543076	0.201231	-0.223076	0.824112	0.923237
BIN1	0.0256165	0.030603	0.837059	0.40256	0.579176	0.0361292	0.770624	0.8746	0.386158	0.618666	0.0128287	0.540393	0.281575	0.779082	0.899678
BIN3	0.00115735	0.0163061	0.0709766	0.943416	0.969273	0.0137595	0.393373	0.702004	0.486075	0.700679	-0.0271701	0.314098	-0.924584	0.35829	0.607096
BIRC2	-0.00268217	0.0136404	-0.196635	0.844113	0.907065	-0.00858677	0.271154	-0.565343	0.57448	0.764846	0.0219317	0.296949	0.707229	0.481722	0.707364
BIRC6	-0.102271	0.0498041	-2.05346	0.0400283	0.121555	-0.0313338	2.14699	-0.462098	0.646104	0.807079	-0.185369	2.08212	-2.5258	0.0137588	0.122023
BLCAP	-0.0142894	0.0237578	-0.601462	0.547532	0.701706	-0.0222009	0.561088	-0.766653	0.447051	0.671885	0.00199938	0.509756	0.0481181	0.961756	0.98451
BLMH	-0.0234156	0.0125566	-1.8648	0.0622088	0.164995	-0.013452	0.238563	-0.93785	0.353028	0.588262	-0.0560985	0.237515	-2.15946	0.0341672	0.18813
BLOC1S2	-0.0244408	0.0137745	-1.77435	0.0760059	0.189908	-0.0228464	0.223876	-1.4768	0.146276	0.357825	-0.0305413	0.232373	-1.00927	0.316247	0.573333
BLOC1S4	-0.0116137	0.00688607	-1.68654	0.0916911	0.21465	-0.0116793	0.0712899	-1.47822	0.146141	0.357825	-0.0114064	0.063469	-0.812155	0.419397	0.659862
BLOC1S5-TXNDC5	-0.00599414	0.00974886	-0.614855	0.53865	0.693863	0.00070166	0.174966	0.0629817	0.950043	0.977799	-0.0278812	0.164437	-1.38422	0.170592	0.421504
BLVRA	-0.0129579	0.00822437	-1.57555	0.11513	0.251208	-0.010275	0.158068	-1.13304	0.26284	0.498325	-0.0253897	0.16296	-1.30064	0.197554	0.454378
BLVRB	-0.0115019	0.00948309	-1.21289	0.225172	0.39666	-0.00580633	0.131218	-0.555556	0.581101	0.768249	-0.0380378	0.145133	-1.68615	0.0961237	0.310976
BLZF1	-0.0100644	0.0154464	-0.651571	0.514678	0.674409	-0.0135839	0.340796	-0.737682	0.464308	0.684119	-0.00170871	0.331216	-0.0602226	0.952146	0.97941
BMI1	0.0107746	0.00938891	1.14759	0.251139	0.424832	0.0195605	0.132274	1.66007	0.103589	0.2955	-0.00450569	0.0959327	-0.289959	0.772687	0.896323
BMP1	-0.00929553	0.00625957	-1.48501	0.137541	0.284639	-0.00296753	0.0764288	-0.412997	0.681453	0.830858	-0.0292153	0.0647488	-2.29167	0.0248704	0.160455
BMP2K	-0.0423245	0.0195311	-2.16703	0.0302322	0.100743	-0.0294878	0.511439	-1.30423	0.19839	0.425106	-0.080073	0.411219	-2.06526	0.0425218	0.208145
BMP7	-0.000912003	0.00240947	-0.378507	0.705054	0.816802	-0.00127764	0.019003	-0.501367	0.61841	0.790176	0.0021719	0.0195389	0.293469	0.770013	0.895152
BMP8A	-0.00419249	0.00588308	-0.712636	0.476071	0.644805	-0.00260482	0.0720348	-0.380426	0.705312	0.846283	-0.00867003	0.0632086	-0.754004	0.453321	0.687839
BMPER	-0.181919	0.051398	-3.53942	0.000401006	0.00478721	-0.167221	2.22136	-2.16148	0.0356885	0.156337	-0.193533	1.90908	-2.81427	0.00630912	0.0854726
BMPR1A	-0.0196207	0.0276481	-0.709659	0.477916	0.646168	-0.0210601	0.829009	-0.626459	0.533989	0.73418	-0.0166123	0.805757	-0.341803	0.733501	0.87534
BMPR1B	0.000300385	0.00332571	0.0903221	0.928031	0.959672	0.00180171	0.0414461	0.515579	0.608521	0.783255	-0.0141202	0.0411658	-1.30376	0.196496	0.452726
BMPR2	-0.148854	0.0470444	-3.16411	0.00155558	0.0124584	-0.112561	2.05792	-1.79898	0.0783269	0.252771	-0.196054	1.94752	-2.7476	0.00759129	0.094005
BMS1	-0.010099	0.017844	-0.565962	0.57142	0.720151	0.00829186	0.410985	0.416256	0.679083	0.829535	-0.0847866	0.494936	-2.11209	0.0381705	0.197288
BMS1P14	-0.0482951	0.0242572	-1.99096	0.046485	0.134767	-0.0650907	0.339673	-2.16348	0.0360265	0.157279	-0.0170961	0.35433	-0.416927	0.677994	0.841895
BMT2	0.0570742	0.0312451	1.82666	0.0677507	0.175387	-0.00481407	0.886697	-0.122015	0.903398	0.954353	0.161169	0.879859	3.14973	0.00238519	0.056598
BNC2	-0.0011388	0.00324978	-0.350423	0.726021	0.8314	-0.0013	0.039395	-0.369952	0.713049	0.850537	-0.000186047	0.0330974	-0.021778	0.982686	0.993894
BNIP1	-0.00934685	0.00422563	-2.21194	0.0269707	0.0931479	-0.00930104	0.0602157	-2.07676	0.0432137	0.175743	-0.00971831	0.0679817	-0.762047	0.448536	0.683901
BNIP2	-0.00291373	0.00996306	-0.292454	0.76994	0.860956	0.00364815	0.182603	0.350542	0.727469	0.858784	-0.074915	0.18342	-2.17311	0.0335602	0.186453
BNIP3	0.0251802	0.0318188	0.791364	0.428732	0.602508	0.0271421	0.594269	0.597374	0.553366	0.749838	0.0232921	0.526786	0.522552	0.602901	0.792799
BNIP3L	0.161826	0.0562035	2.87928	0.00398588	0.0241409	0.285716	1.4148	3.66847	0.000643818	0.0149097	0.0272083	1.37827	0.335135	0.738528	0.877809
BOC	0.00382187	0.0152649	0.250369	0.802302	0.881228	-0.0100527	0.196529	-0.545635	0.588013	0.772655	0.0342013	0.204621	1.25453	0.213732	0.473694
BOD1	-0.00184999	0.00756129	-0.244667	0.806715	0.883639	0.00314812	0.111901	0.362456	0.718607	0.85329	-0.0174948	0.101625	-1.13849	0.258712	0.520124
BOD1L1	0.00228694	0.0348664	0.0655916	0.947703	0.971667	-0.0242801	1.02234	-0.585421	0.561014	0.755189	0.0663071	0.939184	1.02989	0.30653	0.563415
BOK	0.0030027	0.00299877	1.00131	0.316677	0.495087	0.00269013	0.0278017	0.822389	0.414932	0.643854	0.00464874	0.0205525	0.619283	0.537697	0.749713
BOLA3	-0.0285963	0.0147255	-1.94196	0.0521422	0.146003	-0.0267488	0.226326	-1.60132	0.115883	0.314723	-0.035038	0.220436	-1.12332	0.265096	0.52585
BOP1	-0.000782955	0.00665701	-0.117614	0.906374	0.946274	0.00511519	0.0978248	0.661969	0.511165	0.719403	-0.017762	0.0673633	-1.35478	0.17975	0.43365
BORCS5	-0.089606	0.0249559	-3.59057	0.000329952	0.00417626	-0.0847754	0.653295	-2.96789	0.00467063	0.0466498	-0.105185	0.683198	-2.05053	0.0439764	0.211658
BORCS7-ASMT	0.0078907	0.00466157	1.69271	0.0905102	0.212762	0.0148969	0.0630085	2.9486	0.00492369	0.0479748	-0.0322333	0.0655148	-2.66603	0.00948241	0.10282
BPGM	-0.0149813	0.00719697	-2.08161	0.0373777	0.115863	-0.0158072	0.0594146	-1.93386	0.0596705	0.21577	-0.0121325	0.0763409	-0.799194	0.426823	0.665856
BPHL	-0.030017	0.0118547	-2.53209	0.0113385	0.0514036	-0.0433618	0.184236	-3.28328	0.00192133	0.0278931	0.0253234	0.190378	0.94158	0.349576	0.600699
BPNT1	-0.0146247	0.00729939	-2.00354	0.0451189	0.132166	-0.0172799	0.126499	-2.02293	0.0486841	0.19071	-0.00743781	0.118565	-0.52926	0.598263	0.790663
BPTF	-0.0108624	0.044051	-0.246587	0.805228	0.88268	0.0140204	1.75284	0.236309	0.814201	0.910548	-0.0414291	1.70907	-0.630014	0.530692	0.745071
BRAF	-0.102491	0.0483692	-2.11893	0.0340962	0.109121	-0.0774263	2.11763	-1.14324	0.258625	0.493505	-0.128586	2.09187	-1.86077	0.0668859	0.259185
BRAP	-0.0658305	0.018301	-3.5971	0.000321787	0.00411346	-0.056339	0.425283	-2.72417	0.00897156	0.0674531	-0.100093	0.391542	-2.54735	0.0130047	0.11892
BRAT1	-0.00329133	0.010733	-0.306655	0.759106	0.853923	-0.00246626	0.215011	-0.193056	0.847732	0.928073	-0.00527145	0.183324	-0.266362	0.790726	0.906251
BRCA1	-0.0146312	0.00794703	-1.84108	0.0656093	0.17134	-0.0115431	0.110121	-1.34623	0.184567	0.409929	-0.0334488	0.145753	-1.58031	0.118447	0.347233
BRCC3	-0.0468533	0.0176733	-2.65108	0.00802349	0.0399998	-0.04805	0.399152	-2.39727	0.0204683	0.11084	-0.0426723	0.414591	-1.13901	0.258499	0.520058
BRD1	-0.0933482	0.0257618	-3.62352	0.000290622	0.00384052	-0.109775	0.486138	-3.52767	0.00093627	0.0181592	-0.0575662	0.571987	-1.25342	0.214135	0.47414
BRD2	0.0098306	0.0127134	0.773245	0.439377	0.612552	0.0102298	0.265323	0.681892	0.498592	0.710799	0.00881333	0.19269	0.368027	0.71394	0.862881
BRD3	0.00529763	0.0118289	0.447854	0.654258	0.781413	0.00763399	0.241741	0.584408	0.561689	0.75572	-0.00534653	0.21811	-0.191757	0.848476	0.935909
BRD4	-0.0424436	0.0289293	-1.46715	0.142336	0.29176	-0.0170686	1.00614	-0.498803	0.620202	0.791266	-0.106016	0.958696	-1.95736	0.0542067	0.234464
BRD7	-0.00583391	0.0130912	-0.445638	0.655859	0.782804	-0.0150644	0.248725	-0.993511	0.325455	0.560718	0.0211923	0.284516	0.816806	0.41675	0.657892
BRD8	-0.0200818	0.0166942	-1.20292	0.229007	0.401153	-0.0129989	0.430845	-0.692584	0.491916	0.705458	-0.0469136	0.441906	-1.28423	0.203203	0.461067
BRD9	-0.0175387	0.0140744	-1.24614	0.212714	0.381519	-0.0202887	0.28772	-1.27209	0.209483	0.438231	-0.00785974	0.344687	-0.26268	0.793552	0.907322
BRF1	-0.000294493	0.0185589	-0.015868	0.98734	0.994223	-0.016016	0.444435	-0.748571	0.457777	0.679469	0.0474857	0.394443	1.27311	0.207101	0.465656
BRI3	-0.0115592	0.0207693	-0.55655	0.577835	0.725328	-0.0199614	0.409808	-0.81084	0.42147	0.649232	0.00918842	0.359466	0.237519	0.812933	0.917676
BRI3BP	-0.014601	0.0180994	-0.80671	0.419833	0.595188	0.00878409	0.399909	0.430172	0.669	0.823232	-0.100304	0.404421	-2.56587	0.0123866	0.116238
BRICD5	0.00715587	0.00728125	0.98278	0.325716	0.503608	0.00886437	0.13282	1.05502	0.296713	0.532425	0.00200322	0.099844	0.137288	0.891189	0.955506
BRINP1	-0.228929	0.0461128	-4.96454	6.88636e-07	6.74747e-05	-0.303178	1.8298	-4.95067	9.58103e-06	0.00176185	-0.131706	1.50364	-1.87945	0.064255	0.255605
BRINP2	-0.0765942	0.0451483	-1.6965	0.0897905	0.2115	-0.0618658	1.7845	-1.0508	0.298624	0.534526	-0.0976199	1.50993	-1.38775	0.169519	0.420696
BRINP3	-0.0384334	0.0733445	-0.524012	0.60027	0.742822	-0.091879	3.00177	-0.926331	0.35892	0.593628	0.0260523	2.82991	0.239122	0.811702	0.91723
BRIP1	0.0107003	0.00748444	1.42967	0.152812	0.305043	0.00709822	0.111441	0.848778	0.400228	0.630802	0.0251949	0.114218	1.50186	0.137534	0.376266
BRIX1	-0.0133604	0.00939309	-1.42236	0.154921	0.307658	-0.00185397	0.140613	-0.184753	0.854204	0.930628	-0.0947833	0.178586	-3.55072	0.000683904	0.0378458
BRK1	-0.0512777	0.0293238	-1.74867	0.0803473	0.196854	-0.0437431	0.402038	-1.20757	0.233908	0.467008	-0.0656023	0.367496	-1.31345	0.193735	0.449742
BRMS1L	0.0225877	0.0195515	1.15529	0.24797	0.421367	0.00877497	0.478661	0.383751	0.702862	0.844493	0.0601398	0.511995	1.5951	0.115097	0.341391
BROX	-0.0265389	0.0121852	-2.17797	0.029408	0.0988191	-0.0277628	0.213356	-2.12657	0.0386368	0.163271	-0.0182639	0.247275	-0.538013	0.592267	0.787236
BRPF1	-0.0114588	0.00514231	-2.22834	0.0258578	0.0903304	-0.0124401	0.0716944	-2.2261	0.0307487	0.142646	-0.0060366	0.0822701	-0.459537	0.647242	0.824453
BRPF3	-0.0499711	0.0128019	-3.90341	9.48482e-05	0.00170196	-0.0626496	0.290129	-4.27518	9.05169e-05	0.00565413	-0.00911482	0.244438	-0.346489	0.729992	0.873193
BRSK1	-0.0596128	0.025788	-2.31165	0.0207972	0.0780046	-0.0623051	0.571352	-1.64311	0.107129	0.301779	-0.0572959	0.423584	-1.62889	0.107733	0.328658
BRSK2	-0.0875725	0.031325	-2.79561	0.00518017	0.0292295	-0.0685382	0.72511	-1.76074	0.0846687	0.264656	-0.122551	0.687143	-2.32245	0.0230578	0.155748
BRWD1	-0.100074	0.0469819	-2.13007	0.0331662	0.107117	-0.0540616	1.78696	-0.882746	0.381784	0.61507	-0.165882	1.83107	-2.26489	0.0265489	0.16548
BRWD3	-0.0281126	0.0201196	-1.39728	0.16233	0.318001	-0.00264396	0.494098	-0.115003	0.908923	0.956817	-0.111418	0.467098	-2.67964	0.00913961	0.101047
BSDC1	-0.0217059	0.0199881	-1.08594	0.277506	0.453838	-0.00693006	0.553939	-0.301437	0.764387	0.881238	-0.0674619	0.483246	-1.66752	0.0997828	0.31659
BSG	0.0413169	0.0306916	1.3462	0.178239	0.339534	0.0204506	0.712763	0.449193	0.655406	0.814278	0.0586995	0.534116	1.41263	0.162099	0.411549
BSN	-0.152781	0.0459685	-3.32361	0.0008886	0.00841005	-0.226147	1.34137	-3.59554	0.000763509	0.0163798	-0.0686574	1.2317	-1.01941	0.311445	0.568675
BTAF1	-0.0604477	0.0335304	-1.80277	0.0714242	0.181841	-0.0443666	0.939448	-1.20154	0.235452	0.468391	-0.136046	0.899286	-1.6993	0.0942442	0.308117
BTBD1	-0.0403359	0.0198059	-2.03656	0.0416942	0.124953	-0.0273907	0.498922	-1.21247	0.231279	0.464485	-0.0833451	0.535506	-2.02406	0.046699	0.218614
BTBD10	-0.0567687	0.0330508	-1.71762	0.0858658	0.205608	-0.0543805	1.16636	-1.17933	0.244094	0.478178	-0.0592918	1.14298	-1.25097	0.215021	0.474921
BTBD11	-0.00571789	0.00468472	-1.22054	0.222259	0.392918	-0.000692633	0.0490302	-0.135191	0.893027	0.94991	-0.0313527	0.0364429	-2.70947	0.00842759	0.098295
BTBD2	-0.0268606	0.0164403	-1.63383	0.102295	0.231927	-0.0179688	0.372758	-0.946302	0.348746	0.58445	-0.0534814	0.339054	-1.62779	0.107966	0.328832
BTBD3	-0.0126579	0.0189581	-0.667678	0.504339	0.666259	-0.0168477	0.408936	-0.789907	0.433477	0.659982	0.00310944	0.438105	0.0751508	0.940304	0.974366
BTBD6	-0.0127385	0.0112672	-1.13058	0.258232	0.432085	-0.0261817	0.159682	-1.7265	0.0910719	0.275649	0.00382837	0.120874	0.227412	0.820752	0.92182
BTBD7	-0.10603	0.0319728	-3.31626	0.000912312	0.00857129	-0.0768825	0.953924	-1.73856	0.0885385	0.271753	-0.137955	0.825341	-2.98081	0.00392623	0.0691965
BTBD8	0.0808093	0.0452738	1.7849	0.0742768	0.187207	0.0576281	1.2083	1.04222	0.302546	0.53788	0.127961	1.17825	1.62263	0.109275	0.331614
BTBD9	-0.0545582	0.0567755	-0.960947	0.336579	0.515858	0.0366296	2.69822	0.44156	0.660795	0.817312	-0.134912	2.60452	-1.7325	0.0874929	0.296206
BTC	-0.000642892	0.0107187	-0.0599787	0.952173	0.97383	-0.0100648	0.167038	-0.811594	0.421041	0.649173	0.0271836	0.145581	1.2755	0.206257	0.464985
BTD	-0.0106817	0.00704263	-1.51672	0.129338	0.272098	-0.0130628	0.109987	-1.66394	0.102658	0.293977	-0.000866361	0.110759	-0.0543547	0.956804	0.982112
BTF3	-0.00397057	0.0232809	-0.170551	0.864577	0.921004	-0.0141862	0.235732	-0.516798	0.60811	0.782902	0.0222066	0.258207	0.505368	0.615131	0.801856
BTF3L4	-0.0208543	0.0186531	-1.11801	0.263564	0.438047	-0.00932657	0.472469	-0.417579	0.678121	0.829182	-0.0474335	0.441268	-1.39863	0.166242	0.417606
BTG1	0.0404149	0.0226543	1.78398	0.0744267	0.187462	0.0628236	0.244532	2.49092	0.0167581	0.0989052	-0.0531758	0.278694	-1.03168	0.306562	0.563415
BTG2	-0.0180896	0.00674041	-2.68376	0.00727991	0.0374229	-0.0193218	0.0563031	-2.84519	0.00657866	0.0566068	0.0635994	0.0883431	1.15018	0.2552	0.51812
BTG3	0.0179342	0.0104824	1.71088	0.087103	0.207539	0.0202303	0.0944998	1.59637	0.118057	0.317419	0.0129593	0.114313	0.694739	0.489468	0.713368
BTN2A1	-0.0100715	0.00671996	-1.49874	0.13394	0.278685	-0.0120171	0.114552	-1.67038	0.10137	0.292052	0.00324251	0.13164	0.172293	0.863694	0.941589
BTNL9	0.0588929	0.0196526	2.99671	0.00272913	0.0183344	0.0634123	0.127754	2.31434	0.0263274	0.129622	0.0541045	0.105126	1.91836	0.0600808	0.246515
BTRC	-0.0853964	0.0401913	-2.12475	0.0336073	0.108	-0.0228284	1.49497	-0.442415	0.660181	0.816903	-0.181913	1.50315	-2.83853	0.00589425	0.0825041
BUB3	0.00777598	0.00979926	0.793527	0.427471	0.601102	0.010816	0.160351	0.931173	0.356435	0.591473	0.000270304	0.118737	0.0148101	0.988225	0.995808
BUD13	-0.0210895	0.00696942	-3.026	0.00247812	0.0172513	-0.0236837	0.105765	-3.11616	0.00309421	0.0360757	-0.00738014	0.101006	-0.422409	0.673993	0.84039
BUD31	-0.0113674	0.00608843	-1.86704	0.0618956	0.164587	-0.0130109	0.0809324	-1.95157	0.056852	0.209865	-0.00311025	0.0783724	-0.208139	0.835712	0.929677
BVES-AS1	-0.0174883	0.00580265	-3.01385	0.00257954	0.0177258	-0.0144762	0.0464177	-2.26093	0.0285485	0.136044	-0.0313349	0.0500573	-2.28258	0.0254942	0.161911
BZW1	-0.00907714	0.00715549	-1.26856	0.2046	0.371404	-0.00578503	0.117104	-0.751795	0.455854	0.677799	-0.0301174	0.148934	-1.54818	0.12599	0.358532
BZW2	0.103488	0.0313653	3.29943	0.000968805	0.0089421	0.1356	0.859187	3.59607	0.000762301	0.0163798	0.0313782	0.826658	0.555313	0.580413	0.778207
C10orf67	-0.0204577	0.00761037	-2.68814	0.00718517	0.0370182	-0.021976	0.108623	-2.61576	0.011873	0.0800027	-0.0135148	0.112451	-0.75225	0.454369	0.688636
C10orf88	-0.0100443	0.00669893	-1.49939	0.133772	0.278635	-0.0140025	0.125504	-1.93542	0.0588567	0.214426	0.0137419	0.134767	0.774819	0.440999	0.677955
C10orf90	0.00189354	0.00281653	0.672293	0.501397	0.664009	0.00129623	0.0329148	0.445158	0.658212	0.815802	0.0105722	0.0324917	0.952512	0.344044	0.595155
C11orf1	0.00146291	0.00400572	0.365204	0.714959	0.823637	-0.000875479	0.0483375	-0.203216	0.839827	0.924114	0.0163875	0.0490155	1.50568	0.136552	0.374554
C11orf24	-0.016227	0.00389078	-4.17062	3.03769e-05	0.000780059	-0.0165135	0.0584667	-3.98551	0.000228808	0.00842312	-0.0140898	0.04353	-1.24509	0.217163	0.477552
C11orf49	-0.105962	0.039807	-2.66191	0.00776992	0.0390898	-0.0852999	1.63891	-1.59786	0.116654	0.315408	-0.13184	1.50667	-2.20682	0.0305364	0.177326
C11orf58	-0.0327513	0.0301621	-1.08584	0.277548	0.453838	0.0212419	0.800903	0.525038	0.60198	0.779525	-0.10031	0.752257	-2.21652	0.029836	0.175573
C11orf65	-0.0115699	0.00692404	-1.67097	0.0947276	0.219973	-0.00835421	0.0733822	-1.12047	0.268123	0.504461	-0.0317237	0.128224	-1.69955	0.0935592	0.3075
C11orf68	0.0359832	0.0109398	3.2892	0.00100471	0.00913491	0.0425472	0.157341	3.08498	0.00341274	0.038454	0.0248456	0.0974496	1.38298	0.170972	0.422168
C11orf71	0.00129105	0.00610893	0.211338	0.832624	0.9008	0.00112817	0.0558091	0.151126	0.880558	0.943342	0.00162123	0.0512988	0.15253	0.879198	0.950155
C11orf74	-0.0164624	0.0155796	-1.05667	0.290664	0.467945	-0.0174741	0.334546	-1.00965	0.317741	0.553233	-0.0121403	0.375909	-0.339377	0.73532	0.876287
C11orf80	0.0330932	0.0410391	0.806383	0.420022	0.595263	0.0200581	1.37249	0.379627	0.705901	0.846287	0.0529166	1.40825	0.812134	0.419408	0.659862
C11orf87	-0.0292683	0.0277775	-1.05367	0.292035	0.469368	-0.0534457	0.66487	-1.41358	0.163955	0.383245	-0.000913414	0.502814	-0.0223083	0.982264	0.993894
C11orf95	-0.0126279	0.00489086	-2.58193	0.00982484	0.046436	-0.0110959	0.0718534	-2.08021	0.0428817	0.175	-0.0207148	0.0670362	-1.69027	0.095329	0.309289
C12orf10	-0.00750104	0.00736679	-1.01822	0.308572	0.486408	-0.00778891	0.101869	-0.965419	0.339186	0.575148	-0.00605738	0.0821226	-0.335265	0.738446	0.877809
C12orf29	-0.00937497	0.00901573	-1.03985	0.298411	0.476238	-0.0074231	0.134817	-0.736586	0.464968	0.684567	-0.0171994	0.139713	-0.852414	0.396828	0.640736
C12orf4	-0.0214578	0.020602	-1.04154	0.297627	0.475428	-0.0366057	0.476876	-1.41493	0.163559	0.383062	0.00479966	0.462648	0.140912	0.888335	0.954851
C12orf40	-0.020739	0.0287169	-0.722189	0.470178	0.639724	-0.00984293	0.257629	-0.317999	0.75213	0.875674	-0.0880926	0.625942	-1.14471	0.257063	0.519398
C12orf42	-0.00443603	0.00444315	-0.998396	0.318087	0.496396	-0.00772206	0.0272848	-1.50852	0.138133	0.346562	0.00560239	0.0346592	0.626172	0.533195	0.746318
C12orf43	0.00597712	0.0104616	0.571339	0.56777	0.717301	0.0106851	0.169611	0.963294	0.34024	0.576486	-0.0319291	0.169299	-1.01445	0.3142	0.571618
C12orf45	-0.0219019	0.0152027	-1.44066	0.149681	0.301817	-0.0249374	0.28731	-1.47913	0.145656	0.357217	-0.0086954	0.368803	-0.247266	0.805411	0.913648
C12orf49	-0.0205276	0.00765298	-2.68231	0.00731165	0.0375527	-0.02558	0.123477	-2.93166	0.00515654	0.0492871	-0.00368131	0.093358	-0.231052	0.817934	0.920268
C12orf57	0.00509176	0.0087237	0.58367	0.559442	0.710587	0.00109415	0.0986433	0.107329	0.915	0.960638	0.0160261	0.0794559	0.950536	0.345088	0.595911
C12orf60	-0.0190933	0.00519412	-3.67594	0.000236977	0.00332446	-0.0220809	0.0723464	-3.85567	0.000343789	0.0104297	-0.00523936	0.075264	-0.424853	0.672219	0.839097
C12orf65	-0.0137289	0.0144186	-0.952164	0.341014	0.520026	-0.0120264	0.269716	-0.712298	0.479737	0.696978	-0.0183149	0.315542	-0.660911	0.510792	0.730087
C12orf66	0.00187885	0.0054191	0.346709	0.72881	0.833238	0.000684098	0.0779114	0.117229	0.907169	0.956031	0.00936396	0.100139	0.641084	0.523516	0.738405
C12orf73	-0.00156858	0.0096084	-0.163251	0.870321	0.924588	0.00246818	0.138424	0.229405	0.819532	0.912594	-0.0174702	0.137146	-0.818121	0.416004	0.65701
C12orf75	0.00316812	0.00444217	0.713191	0.475728	0.644642	0.00205341	0.048132	0.407483	0.68547	0.833309	0.00705356	0.0519162	0.749724	0.455879	0.689708
C12orf76	-0.056626	0.0197124	-2.87262	0.00407089	0.0245145	-0.0547647	0.475869	-2.32537	0.0243368	0.122864	-0.0609812	0.425335	-1.69276	0.0948511	0.308673
C14orf132	0.000238974	0.0119721	0.019961	0.984075	0.992491	-0.00291781	0.177717	-0.203862	0.839325	0.923966	0.00759345	0.183707	0.347589	0.72917	0.872804
C14orf28	0.0050461	0.00435741	1.15805	0.246843	0.420415	0.00386087	0.0518648	0.799312	0.428057	0.655445	0.0102264	0.0664707	1.0127	0.314618	0.571919
C15orf40	0.0143486	0.0144896	0.990275	0.32204	0.500201	0.0211847	0.237352	1.27936	0.206935	0.435739	-0.0079905	0.299886	-0.266941	0.790283	0.906003
C15orf41	-0.0184522	0.016102	-1.14596	0.251811	0.425428	-0.0329173	0.304411	-1.7048	0.0947128	0.281074	0.0145772	0.309311	0.499612	0.618881	0.803933
C15orf53	-0.0212551	0.00975143	-2.1797	0.02928	0.0985323	-0.0110724	0.100587	-1.04998	0.299315	0.535368	-0.0813452	0.162623	-3.17543	0.00221606	0.0554601
C15orf59	-0.0181156	0.0069656	-2.60073	0.00930257	0.0445505	-0.013556	0.095926	-1.67399	0.100654	0.290717	-0.0310851	0.0712164	-2.27604	0.0258383	0.162895
C15orf61	0.0162505	0.0104285	1.55828	0.119167	0.257209	0.0128369	0.161428	1.10194	0.275994	0.511448	0.0300234	0.169201	1.28306	0.20361	0.461486
C16orf45	-0.0308676	0.0340998	-0.905214	0.365352	0.545066	0.00991147	1.31189	0.214478	0.831085	0.92019	-0.0796135	1.19341	-1.57573	0.1195	0.348458
C16orf58	-0.0298657	0.0127484	-2.3427	0.0191446	0.0737942	-0.030112	0.24446	-1.90371	0.0629673	0.22348	-0.0294091	0.176815	-1.36559	0.176347	0.429554
C16orf70	-0.0262871	0.0135483	-1.94025	0.0523491	0.14637	-0.0166517	0.342233	-1.08543	0.283166	0.519078	-0.0604348	0.308175	-2.09259	0.0399331	0.201866
C16orf72	-0.0128285	0.0168136	-0.762985	0.445472	0.618215	-0.0156939	0.39136	-0.819266	0.416694	0.645744	-0.00321454	0.477074	-0.0916116	0.927263	0.967273
C16orf87	0.0076583	0.0195887	0.390955	0.695831	0.811496	-0.006531	0.446405	-0.300344	0.765215	0.881423	0.0687439	0.465278	1.52365	0.132005	0.367891
C16orf91	-0.0173637	0.00685136	-2.53434	0.0112658	0.0511945	-0.021652	0.064613	-2.70429	0.00963997	0.0704482	-0.00563564	0.0689567	-0.425626	0.671658	0.838919
C16orf95	-0.0128894	0.0165884	-0.777015	0.43715	0.610036	-0.0105126	0.337606	-0.582185	0.563174	0.756877	-0.0257428	0.346526	-0.613053	0.541838	0.752366
C17orf100	-0.00233966	0.00552209	-0.423692	0.671791	0.793976	-0.00228343	0.0557737	-0.386956	0.700503	0.842594	-0.0027358	0.0704524	-0.174671	0.861837	0.941201
C17orf51	-0.067408	0.019923	-3.38342	0.000715881	0.00726952	-0.0451476	0.464181	-1.95917	0.0559297	0.207894	-0.133291	0.583961	-3.36215	0.0012445	0.0445955
C17orf58	-0.0132912	0.00667515	-1.99114	0.0464654	0.134767	-0.0108397	0.0803941	-1.46649	0.149052	0.361516	-0.0241296	0.069218	-1.55253	0.125	0.357282
C17orf67	0.0465784	0.00935667	4.97809	6.42142e-07	6.56689e-05	0.0573085	0.136631	5.41243	1.96541e-06	0.000929507	0.00833762	0.147251	0.417114	0.677844	0.841895
C17orf75	-0.0101582	0.00908417	-1.11823	0.263468	0.437951	-0.00734478	0.155365	-0.745874	0.45939	0.680713	-0.0262303	0.175643	-1.11448	0.268804	0.529543
C17orf80	-0.0165781	0.0121507	-1.36438	0.172449	0.331749	-0.0123613	0.209707	-0.955904	0.343923	0.580454	-0.0483671	0.233866	-1.36225	0.177658	0.431281
C17orf97	0.00443739	0.00789616	0.561968	0.574138	0.722345	0.00883311	0.101859	1.00349	0.320671	0.55574	-0.0136731	0.121157	-0.765271	0.446627	0.682241
C18orf21	-0.0174258	0.00476227	-3.65913	0.000253069	0.00347433	-0.0131534	0.0614511	-2.56228	0.0136004	0.0864941	-0.0438052	0.0728773	-3.43416	0.000992433	0.041257
C18orf25	-0.135298	0.0260208	-5.19961	1.9971e-07	2.92133e-05	-0.145452	0.671806	-4.68708	2.32914e-05	0.00263878	-0.111254	0.732552	-2.32977	0.0226442	0.154823
C18orf32	0.0092544	0.00447866	2.06633	0.038797	0.11898	0.00875257	0.0639423	1.7641	0.0840946	0.263217	0.0114627	0.0506046	1.10134	0.274442	0.534544
C19orf12	-0.0401793	0.0213265	-1.88401	0.0595633	0.160108	-0.0547327	0.508652	-2.08771	0.0421693	0.173173	-0.0117094	0.457525	-0.319334	0.750404	0.884391
C19orf24	0.000405171	0.00522513	0.0775426	0.938192	0.966335	-0.000591532	0.0550224	-0.106137	0.915917	0.961164	0.0076428	0.0511922	0.50889	0.612504	0.799977
C19orf25	-0.0517941	0.0174656	-2.9655	0.00302194	0.0197409	-0.0658919	0.281873	-3.01074	0.00418233	0.0436683	-0.0270693	0.255827	-0.933957	0.353467	0.603847
C19orf44	-0.00723003	0.00686084	-1.05381	0.291969	0.469341	-0.0188836	0.0953715	-2.39532	0.0205655	0.111205	0.0291481	0.0779659	2.09266	0.0399271	0.201866
C19orf47	-0.00633488	0.00467342	-1.35551	0.175254	0.335321	-0.00718651	0.0744141	-1.42471	0.160726	0.379129	-0.00117246	0.0642604	-0.0944071	0.92505	0.966006
C19orf53	-0.0026251	0.0134242	-0.19555	0.844963	0.907647	0.00282203	0.124289	0.200471	0.842071	0.924774	-0.0573079	0.13761	-1.28488	0.204351	0.462038
C19orf57	-0.0137957	0.00580954	-2.37467	0.0175646	0.0697772	-0.0118279	0.0699649	-1.75371	0.0858805	0.266426	-0.0194541	0.065972	-1.70103	0.0932802	0.30702
C19orf66	-0.0574583	0.0189512	-3.0319	0.00243019	0.0169893	-0.0619447	0.335987	-2.68782	0.00986255	0.0714534	-0.0480898	0.290642	-1.44398	0.153108	0.398135
C19orf70	0.00331339	0.012074	0.274423	0.783759	0.868789	-0.000421856	0.178293	-0.0309424	0.975444	0.988359	0.0168954	0.150437	0.649885	0.517949	0.7348
C1D	-0.0240415	0.0202921	-1.18477	0.236109	0.409179	-0.0418361	0.488256	-1.72697	0.0906196	0.275	0.0178083	0.504243	0.479352	0.63315	0.814732
C1GALT1	-0.0438055	0.0172106	-2.54527	0.0109194	0.0500338	-0.0360271	0.330992	-1.77724	0.0818802	0.259235	-0.0638884	0.350864	-1.96142	0.0537219	0.233606
C1orf109	-0.0211876	0.00782935	-2.70618	0.0068062	0.0355251	-0.0212307	0.121704	-2.34233	0.0233698	0.119847	-0.0210612	0.113688	-1.35536	0.179565	0.433304
C1orf112	-0.0498749	0.0216232	-2.30655	0.0210799	0.078631	-0.0515717	0.254138	-2.04784	0.0467459	0.186136	-0.0451142	0.268543	-1.06948	0.288888	0.548288
C1orf115	-0.0154327	0.0194379	-0.793952	0.427223	0.601056	-0.00595702	0.30792	-0.265824	0.791516	0.896478	-0.044221	0.291913	-1.13212	0.261503	0.522859
C1orf122	-0.0322141	0.0154011	-2.09167	0.0364682	0.114177	-0.0278971	0.223643	-1.29784	0.201131	0.428279	-0.0367683	0.149733	-1.6654	0.100205	0.317274
C1orf123	0.00723117	0.00775554	0.932388	0.351136	0.531374	0.00962879	0.138851	1.11242	0.27151	0.507288	-0.00253102	0.10593	-0.144914	0.885186	0.952707
C1orf131	0.00151154	0.00958998	0.157616	0.874759	0.927148	0.0084373	0.147477	0.79331	0.431511	0.657942	-0.0286076	0.171389	-1.28983	0.201262	0.45879
C1orf159	-0.0471882	0.0259209	-1.82047	0.0686879	0.176914	-0.0232955	0.596951	-0.762611	0.449436	0.673199	-0.108642	0.550004	-2.21762	0.0297574	0.175573
C1orf162	0.00479412	0.00394408	1.21552	0.224167	0.39531	0.00759265	0.0503272	1.72341	0.0912665	0.275804	-0.00650319	0.0297619	-0.734683	0.464934	0.695505
C1orf174	0.00111808	0.00421398	0.265327	0.790757	0.873348	0.00185648	0.0555432	0.409659	0.683883	0.83224	-0.0035997	0.0706436	-0.314249	0.754246	0.886494
C1orf198	-0.00266937	0.00495498	-0.538725	0.590076	0.734956	-0.00436696	0.0605217	-0.784695	0.436498	0.66266	0.00382345	0.0543008	0.351298	0.726397	0.871201
C1orf21	-0.144988	0.0385555	-3.76051	0.00016957	0.00261973	-0.158228	1.49719	-3.00283	0.00424285	0.0439277	-0.129731	1.46879	-2.29354	0.0247569	0.160231
C1orf216	0.00604497	0.0159357	0.379336	0.704439	0.816581	-0.010399	0.250134	-0.567706	0.572887	0.763761	0.0572282	0.225383	1.77085	0.0809351	0.284974
C1orf35	-0.0244419	0.0129518	-1.88715	0.0591408	0.159382	-0.0107919	0.241947	-0.68087	0.499234	0.711316	-0.0518715	0.201277	-2.30862	0.0238571	0.157269
C1orf43	-0.0245704	0.0173641	-1.41501	0.157064	0.310475	-0.0292487	0.336859	-1.38438	0.172661	0.395096	-0.0148335	0.280119	-0.486661	0.627986	0.810928
C1orf52	-0.0401605	0.0225307	-1.78248	0.0746715	0.187919	-0.0337857	0.449315	-1.26504	0.211978	0.44042	-0.0558972	0.452908	-1.33211	0.187053	0.442222
C1orf54	-0.0221603	0.00658693	-3.36428	0.000767429	0.00760585	-0.0163579	0.0600253	-2.1352	0.0382422	0.162533	-0.0386107	0.038947	-2.99321	0.00382332	0.0683936
C1orf56	-0.0201616	0.0111036	-1.81578	0.0694049	0.178271	-0.0163874	0.0986396	-1.40284	0.167879	0.388391	-0.0554933	0.247623	-1.55263	0.125123	0.357282
C1orf61	-0.0633674	0.0156868	-4.03954	5.35562e-05	0.00116263	-0.0636777	0.309332	-3.41481	0.001309	0.0221152	-0.0626165	0.336053	-2.15822	0.0342672	0.188388
C1QBP	-0.000196251	0.0122693	-0.0159953	0.987238	0.994207	-0.00336339	0.13856	-0.218641	0.827978	0.918395	0.00534066	0.134607	0.262573	0.793634	0.907322
C1QL1	0.00194801	0.00229845	0.847531	0.396699	0.574036	0.00244609	0.0127427	1.04082	0.303186	0.538522	-0.00899963	0.0167173	-0.816802	0.416847	0.657892
C1QL3	-0.0164857	0.0138874	-1.1871	0.235188	0.408451	-0.0160108	0.184491	-1.07278	0.288745	0.524727	-0.0195514	0.317605	-0.515646	0.607693	0.796697
C1QTNF3-AMACR	-0.0378205	0.0187631	-2.01569	0.0438324	0.12915	-0.037104	0.411931	-1.75814	0.0851148	0.265547	-0.0405233	0.348126	-0.988662	0.326203	0.58166
C1QTNF4	-0.00616547	0.0198953	-0.309896	0.75664	0.852602	-0.000589277	0.265229	-0.023515	0.981347	0.990639	-0.0156727	0.178495	-0.478974	0.633588	0.815157
C1QTNF6	-0.00574696	0.00513256	-1.11971	0.262838	0.437282	-0.00353156	0.0474046	-0.613583	0.542395	0.741152	-0.0143495	0.0436936	-1.26519	0.209906	0.469236
C1RL	0.00319219	0.00344931	0.925456	0.354729	0.53487	0.00525079	0.0312777	1.40477	0.166544	0.38654	-0.00861954	0.0267991	-0.962708	0.338936	0.591664
C1S	0.00789873	0.00886874	0.890626	0.37313	0.552523	0.00701618	0.150215	0.695881	0.489867	0.70348	0.0109167	0.165316	0.585515	0.560044	0.764906
C2	0.0188625	0.0135278	1.39435	0.163211	0.318717	0.0319693	0.154171	2.08682	0.0426759	0.174447	-0.0275395	0.218681	-0.955403	0.342591	0.594132
C20orf194	-0.0987226	0.0512983	-1.92448	0.0542942	0.150101	-0.0532592	2.20692	-0.74165	0.461922	0.683129	-0.146096	2.09661	-1.993	0.0500761	0.226844
C20orf27	-0.000968182	0.00575058	-0.168363	0.866298	0.922268	-0.0103246	0.0712957	-1.59692	0.116862	0.315676	0.0344694	0.0651234	2.73947	0.00776281	0.0950286
C20orf96	-0.00554398	0.00537596	-1.03125	0.302422	0.480466	-0.00305456	0.0773117	-0.536644	0.593998	0.774812	-0.0261148	0.0801463	-1.59605	0.114884	0.341328
C21orf2	-0.022339	0.0100199	-2.22947	0.0257826	0.0901766	-0.0228594	0.157527	-2.00061	0.0511217	0.197393	-0.0206066	0.109771	-0.988467	0.326366	0.58166
C21orf58	-0.00606061	0.00554168	-1.09364	0.274112	0.449581	-0.00492836	0.0713677	-0.75852	0.451858	0.675361	-0.00908284	0.0630521	-0.855644	0.395051	0.639933
C21orf62-AS1	0.00934347	0.00731874	1.27665	0.201725	0.367927	0.00910578	0.131755	1.12395	0.266636	0.502323	0.0103981	0.139735	0.609301	0.544255	0.753913
C21orf91	0.00282751	0.00303952	0.930251	0.352241	0.532161	0.00251491	0.0226031	0.790992	0.432849	0.659522	0.00614637	0.0338954	0.593291	0.554857	0.761852
C22orf46	-0.0271867	0.00674576	-4.03019	5.57312e-05	0.00119044	-0.0258908	0.0677554	-3.30667	0.00184382	0.0272471	-0.0309187	0.0717734	-2.32695	0.0228027	0.155096
C2CD2	0.0542439	0.0218456	2.48306	0.0130258	0.0565251	0.0589715	0.462805	2.27363	0.0275122	0.133098	0.042704	0.472833	1.05381	0.295514	0.553635
C2CD2L	-0.0201702	0.011114	-1.81485	0.0695476	0.178514	-0.0173574	0.220494	-1.33153	0.189318	0.415433	-0.0276568	0.181008	-1.30045	0.19762	0.454378
C2CD3	-0.0716357	0.0209373	-3.42143	0.000622925	0.00660415	-0.0786116	0.619315	-3.162	0.00271855	0.0337227	-0.0546194	0.551523	-1.40667	0.163855	0.413701
C2CD4C	0.00550783	0.00974662	0.565102	0.572004	0.720341	-0.00610863	0.155564	-0.51322	0.610158	0.784186	0.0291508	0.100661	1.71671	0.0903592	0.30118
C2CD5	-0.0825697	0.0471972	-1.74946	0.0802109	0.196756	-0.0561253	1.74973	-0.872356	0.387368	0.619574	-0.113383	1.71908	-1.63261	0.106945	0.327465
C2orf42	-0.0200152	0.00955988	-2.09367	0.0362893	0.113802	-0.0167564	0.200814	-1.60046	0.116074	0.314914	-0.0363584	0.182634	-1.55072	0.125381	0.357625
C2orf49	0.00125389	0.00841018	0.149092	0.881481	0.931882	0.00168672	0.123988	0.191102	0.849254	0.928428	-0.00301441	0.16905	-0.108757	0.91371	0.961905
C2orf68	-0.00537642	0.00373879	-1.43801	0.150431	0.302764	-0.00249612	0.0317135	-0.608734	0.545578	0.743304	-0.019575	0.0422961	-2.1501	0.0349279	0.190515
C2orf69	-0.00791757	0.0158271	-0.500252	0.616898	0.755337	0.0262755	0.297635	1.34892	0.183707	0.408857	-0.0743529	0.299535	-2.73844	0.00778479	0.0951968
C2orf72	-0.105519	0.0344486	-3.06308	0.00219068	0.0158764	-0.117033	0.603186	-2.62992	0.01172	0.0792757	-0.0883013	0.565556	-1.62268	0.109196	0.331547
C2orf73	-0.0140236	0.00614735	-2.28124	0.0225345	0.0821435	-0.0204828	0.0496164	-3.03352	0.00398647	0.0425052	0.017263	0.0538025	1.16168	0.249421	0.512228
C2orf74	-0.0334766	0.0186217	-1.79772	0.0722214	0.183427	-0.0198963	0.21251	-0.840415	0.405497	0.635638	-0.0555126	0.219188	-1.84078	0.0697993	0.264304
C2orf76	0.00671619	0.00903287	0.743528	0.457162	0.628326	0.00799148	0.166989	0.815586	0.418776	0.647341	-0.000501327	0.164143	-0.0215067	0.982901	0.993894
C2orf80	-0.00149885	0.0132526	-0.113098	0.909953	0.948702	-0.00293505	0.218084	-0.18779	0.851835	0.928965	0.00217555	0.236767	0.0870244	0.930895	0.969749
C2orf88	0.0227978	0.0217411	1.0486	0.294361	0.47137	0.0494092	0.280686	1.93318	0.0596576	0.21577	-0.0468655	0.401528	-1.13331	0.260867	0.522276
C3orf14	-0.00339842	0.0175796	-0.193316	0.846711	0.908758	-0.00697589	0.349763	-0.339311	0.735859	0.864362	0.00633142	0.313167	0.186739	0.852394	0.937585
C3orf18	-0.011118	0.00515101	-2.1584	0.0308964	0.102088	-0.0109121	0.0748717	-1.93967	0.0583227	0.213284	-0.0121858	0.0568399	-0.951134	0.344738	0.595659
C3orf20	-0.014616	0.00800879	-1.82499	0.0680021	0.175797	-0.0145436	0.114384	-1.6776	0.0999428	0.289701	-0.0150373	0.133696	-0.718848	0.474576	0.702444
C3orf38	-0.00477647	0.0228864	-0.208704	0.834679	0.901538	0.026096	0.39092	0.945014	0.349464	0.585106	-0.0725013	0.393316	-1.77265	0.0805437	0.28445
C3orf58	-0.0928479	0.0473722	-1.95997	0.0499996	0.142038	-0.17205	0.995222	-2.58711	0.0131417	0.0850649	-0.0112603	0.921572	-0.166826	0.867987	0.943688
C3orf62	0.0110855	0.00885413	1.25201	0.210565	0.379076	0.0104074	0.201483	1.07522	0.287662	0.523548	0.0145611	0.181974	0.664445	0.508541	0.728211
C3orf67	-0.0145252	0.0115861	-1.25367	0.209961	0.378283	-0.0125157	0.179996	-0.98683	0.328687	0.564275	-0.0246616	0.231687	-0.865797	0.389495	0.634749
C3orf67-AS1	-0.00137025	0.0217953	-0.0628689	0.949871	0.972767	-0.0296267	0.353585	-1.12939	0.264478	0.500214	0.0616152	0.403954	1.57321	0.120081	0.34936
C3orf70	0.000304144	0.00262312	0.115947	0.907694	0.947031	0.00107381	0.025475	0.375708	0.708793	0.847998	-0.00380756	0.0183537	-0.576381	0.566166	0.768941
C3orf80	-0.0336034	0.0154978	-2.16826	0.0301386	0.100601	-0.0180451	0.192155	-0.842317	0.404404	0.634768	-0.0506845	0.149829	-2.25795	0.0270003	0.166853
C4orf19	0.00109052	0.00283236	0.385022	0.700221	0.814533	0.00227132	0.0304122	0.770416	0.444838	0.669778	-0.0130596	0.0485958	-1.27963	0.204809	0.462621
C4orf3	0.00868964	0.0183173	0.474396	0.635217	0.768485	-0.00607929	0.252743	-0.275192	0.784419	0.891848	0.0411848	0.254964	1.25685	0.212894	0.472621
C4orf33	-0.00454663	0.00751639	-0.604895	0.545248	0.699555	-0.00233269	0.107467	-0.286213	0.77595	0.886819	-0.0171438	0.134427	-0.881834	0.380819	0.627175
C4orf45	-0.0190903	0.0150919	-1.26494	0.205894	0.373109	-0.00783591	0.219124	-0.469014	0.641188	0.804941	-0.0689956	0.288925	-1.96113	0.0537566	0.233606
C4orf47	-0.00554316	0.0223415	-0.248111	0.804049	0.881973	-0.0077122	0.414155	-0.268043	0.789834	0.895537	-0.00224942	0.368704	-0.0634434	0.94959	0.978666
C4orf48	0.0296461	0.0106399	2.78631	0.00533116	0.0298418	0.0273144	0.126632	2.25348	0.0290856	0.137736	0.0374764	0.121402	1.68719	0.0960771	0.310976
C4orf50	-0.0942135	0.0282099	-3.33974	0.000838582	0.00804204	-0.100639	0.744587	-2.72671	0.00891224	0.0672496	-0.0851869	0.603033	-1.94725	0.0554301	0.237505
C5	-0.0188552	0.00462535	-4.0765	4.5719e-05	0.00104827	-0.0194348	0.063948	-3.9048	0.000294903	0.00959971	-0.0151848	0.0748124	-1.21237	0.229358	0.491555
C5AR1	-0.0198201	0.0114133	-1.73659	0.0824598	0.199854	-0.0261802	0.133292	-2.02725	0.0485549	0.190397	0.00287021	0.117282	0.117668	0.906699	0.960386
C5orf15	-0.0117931	0.00934043	-1.26259	0.206737	0.374401	-0.0160465	0.177057	-1.50551	0.138762	0.347272	0.0022839	0.171374	0.117786	0.906567	0.960382
C5orf17	-0.0461725	0.027577	-1.67431	0.094069	0.218717	0.0641507	0.108894	0.893423	0.377524	0.610957	-0.0652613	0.121562	-2.18502	0.0329884	0.185235
C5orf22	-0.0173667	0.0114368	-1.51849	0.12889	0.27146	-0.0147502	0.246345	-1.11983	0.268373	0.504461	-0.025382	0.235526	-1.10097	0.274598	0.534669
C5orf24	0.0263725	0.0157023	1.67953	0.0930497	0.216957	0.0306956	0.276586	1.45933	0.151041	0.364479	0.0209305	0.193395	0.886898	0.378105	0.624554
C5orf30	0.000665151	0.0248601	0.0267558	0.978655	0.98954	-0.0202479	0.630165	-0.656157	0.514864	0.721897	0.0393378	0.605536	0.937443	0.351684	0.602173
C5orf34	0.0188698	0.0114143	1.65317	0.0982958	0.225856	0.0427516	0.166889	3.17616	0.00261154	0.0330186	-0.0422706	0.127485	-1.96272	0.0535991	0.233556
C5orf51	0.0273805	0.0109576	2.49877	0.0124624	0.0548005	0.0247429	0.170124	2.03531	0.0473749	0.187424	0.038805	0.16577	1.53373	0.129506	0.36475
C5orf66	-0.00892335	0.00695018	-1.2839	0.199176	0.365261	-0.00603814	0.0721866	-0.830274	0.410505	0.640573	-0.0393277	0.132886	-1.66585	0.100291	0.317274
C6orf10	0.00408458	0.00240307	1.69973	0.0891809	0.210752	0.00448329	0.0178718	1.77262	0.0826543	0.260779	0.000383385	0.0224697	0.0497523	0.960458	0.984053
C6orf106	-0.0546358	0.0211824	-2.57931	0.00989991	0.0466762	-0.0476742	0.607785	-1.85352	0.0699749	0.237239	-0.0693095	0.594227	-1.85606	0.067563	0.259993
C6orf120	-0.00543337	0.00628214	-0.864892	0.387098	0.565239	-0.00528388	0.0597913	-0.756422	0.453207	0.67585	-0.0060657	0.0687473	-0.422208	0.674139	0.84039
C6orf136	-0.0180156	0.0118256	-1.52344	0.127648	0.269573	-0.014225	0.25093	-1.1044	0.274939	0.510088	-0.038359	0.199216	-1.28553	0.202813	0.460726
C6orf203	-0.00911056	0.0104458	-0.872171	0.383115	0.561552	-0.0127216	0.185747	-1.10937	0.272811	0.50832	0.00849124	0.189622	0.335385	0.738316	0.877809
C6orf48	-0.00169098	0.00541764	-0.312124	0.754946	0.851221	-0.000444357	0.0622251	-0.07444	0.94097	0.974164	-0.00751541	0.0609869	-0.582461	0.562087	0.766064
C6orf62	-0.0716286	0.0258363	-2.7724	0.00556439	0.0307371	-0.101608	0.64686	-3.35412	0.00156403	0.0244573	0.00835914	0.590079	0.168932	0.866327	0.942905
C6orf89	-0.0282131	0.0220868	-1.27738	0.201469	0.367664	-0.0131049	0.612617	-0.478683	0.634343	0.800227	-0.056378	0.559233	-1.50826	0.135892	0.373591
C6orf99	-0.0231681	0.0142524	-1.62556	0.104043	0.234829	-0.0150072	0.0876522	-0.969337	0.338421	0.574442	-0.0685132	0.212704	-1.87739	0.0650456	0.256656
C7orf26	-0.0245452	0.0104588	-2.34684	0.0189332	0.0732972	-0.036734	0.178287	-3.20582	0.00240003	0.0314452	0.0363048	0.192759	1.41803	0.160523	0.409495
C7orf43	-0.00975699	0.00402999	-2.4211	0.0154738	0.0633647	-0.0102391	0.0603683	-2.27241	0.0275916	0.13341	-0.0078294	0.0373645	-0.868959	0.387775	0.633375
C7orf50	-0.0483464	0.0254504	-1.89964	0.057481	0.156405	-0.0355821	0.643865	-1.11467	0.270557	0.506568	-0.070615	0.65705	-1.6748	0.0983384	0.314203
C8orf33	-0.0132935	0.00835617	-1.59086	0.11164	0.246495	-0.00444374	0.092349	-0.467801	0.642129	0.805519	-0.0435704	0.131334	-2.47979	0.0155017	0.12841
C8orf34	-0.0836265	0.0472796	-1.76876	0.0769332	0.191356	-0.109237	0.858724	-1.93055	0.0599569	0.216089	-0.0243815	0.973337	-0.283306	0.777906	0.89861
C8orf37	0.00165533	0.00579902	0.285451	0.775299	0.864358	-0.00416414	0.0836367	-0.670871	0.505526	0.715688	0.0416024	0.0834925	2.55818	0.0126399	0.117229
C8orf37-AS1	-0.0372026	0.0144535	-2.57394	0.0100547	0.0471583	-0.0438297	0.173421	-2.73047	0.00894353	0.0673738	-0.00881161	0.270563	-0.265214	0.791607	0.906352
C8orf59	-0.0128056	0.0146948	-0.871433	0.383518	0.561715	0.00136074	0.200113	0.0773615	0.938671	0.973549	-0.0455402	0.224235	-1.70321	0.0928692	0.306278
C8orf76	-0.00231401	0.0045123	-0.512823	0.608075	0.748626	-0.00264485	0.0661034	-0.544071	0.588917	0.772983	-0.000254439	0.0619661	-0.0209777	0.983322	0.993894
C9orf129	-0.0273115	0.0136433	-2.00183	0.045303	0.132571	-0.0256633	0.287058	-1.69202	0.0971402	0.285492	-0.034299	0.254263	-1.09829	0.275759	0.536025
C9orf147	0.00868472	0.0106077	0.818721	0.412946	0.588845	0.0117916	0.174357	1.02646	0.309833	0.545632	-0.00929528	0.221398	-0.336356	0.737587	0.877809
C9orf153	0.0253034	0.010456	2.41998	0.0155212	0.0634914	0.0278493	0.0955056	2.0906	0.0428869	0.175	0.0212178	0.0896288	1.25732	0.212726	0.472379
C9orf16	-0.0235135	0.0295894	-0.794659	0.426812	0.600833	-0.057905	0.406056	-1.48736	0.14449	0.35564	0.0235253	0.331322	0.516693	0.607119	0.796526
C9orf24	0.0176718	0.0106518	1.65905	0.0971055	0.223827	0.0172885	0.194299	1.44878	0.153917	0.368482	0.0191747	0.172245	0.81152	0.419758	0.660169
C9orf3	-0.159761	0.0546218	-2.92485	0.00344618	0.0217262	-0.240415	2.07632	-3.18902	0.00251772	0.0324718	-0.0706318	1.9972	-0.891253	0.375781	0.622941
C9orf40	-0.0118533	0.00700877	-1.6912	0.0907979	0.213351	-0.0110393	0.0899141	-1.32925	0.190066	0.416221	-0.0138677	0.0768542	-1.06144	0.29206	0.550647
C9orf41-AS1	-0.050717	0.0148088	-3.42479	0.00061528	0.00655921	-0.0410563	0.148198	-2.51467	0.0157909	0.0954393	-0.0955456	0.203174	-2.71669	0.00846567	0.098295
C9orf72	-0.0531384	0.0212234	-2.50377	0.0122878	0.0544261	-0.0520136	0.449068	-2.11786	0.039405	0.165567	-0.0564557	0.494716	-1.33858	0.184945	0.440003
C9orf78	-0.00716308	0.0112911	-0.634403	0.525818	0.684582	-0.00600566	0.167572	-0.471953	0.639104	0.803504	-0.0114475	0.175575	-0.467572	0.641512	0.820147
C9orf84	0.014105	0.013149	1.0727	0.283404	0.460465	0.0216762	0.112922	1.54839	0.129133	0.334212	-0.0426117	0.276638	-1.11212	0.269963	0.530649
C9orf85	-0.033878	0.0161707	-2.09502	0.0361691	0.113579	-0.0611268	0.436602	-3.21958	0.00230745	0.030898	0.0381149	0.40294	1.23507	0.220844	0.481647
CA1	-0.0012987	0.0146609	-0.0885826	0.929414	0.960507	0.00692746	0.113238	0.437121	0.664369	0.819715	-0.0501255	0.235761	-1.29824	0.198875	0.45563
CA10	-0.0717485	0.0620463	-1.15637	0.247529	0.421212	0.020302	2.55705	0.24123	0.810407	0.908436	-0.181351	2.27573	-1.97476	0.0521547	0.231321
CA11	-0.0701559	0.0276167	-2.54034	0.0110744	0.0504435	-0.0950659	0.696079	-2.30171	0.0257833	0.127931	-0.0500133	0.550815	-1.34661	0.182357	0.437294
CA13	-0.00130741	0.0117023	-0.111722	0.911044	0.949411	-0.000234674	0.28123	-0.0177387	0.985921	0.992621	-0.00516579	0.248974	-0.205891	0.837461	0.930527
CA2	-0.00129849	0.00357816	-0.362892	0.716685	0.82447	-0.00351474	0.0199545	-0.729974	0.469045	0.687996	0.00143518	0.0058193	0.268384	0.789176	0.905812
CA3	0.0354479	0.0229729	1.54303	0.122823	0.262355	0.0649625	0.461032	2.27556	0.0273874	0.132811	-0.0187823	0.389523	-0.485369	0.628898	0.811869
CA4	-0.0412377	0.0130952	-3.14908	0.00163784	0.0128736	-0.0689734	0.164679	-3.57941	0.000894783	0.0176452	-0.0174365	0.120392	-0.97681	0.331954	0.586042
CA5B	-0.0706474	0.023369	-3.02312	0.00250181	0.0173639	-0.0514601	0.500384	-1.87263	0.067233	0.23163	-0.120772	0.494684	-2.71912	0.00820823	0.0972864
CA7	-0.0210395	0.00747584	-2.81434	0.00488782	0.0280773	-0.0244676	0.126744	-2.90179	0.00559213	0.0517075	-0.00844223	0.116675	-0.522296	0.603078	0.792942
CA8	0.0171287	0.00940731	1.82078	0.06864	0.176857	0.0242079	0.0713638	2.45618	0.0182602	0.103716	-0.0553654	0.0645049	-1.75543	0.0849121	0.291651
CAAP1	-0.0161473	0.0139785	-1.15515	0.248028	0.421367	-0.0243001	0.353229	-1.56005	0.125335	0.328503	0.0175823	0.319526	0.554949	0.58066	0.778435
CAB39	-0.00179969	0.0313648	-0.0573792	0.954243	0.974856	0.0208138	1.01196	0.528729	0.599436	0.778149	-0.0411094	1.01309	-0.792055	0.430946	0.669736
CAB39L	0.0431774	0.0240723	1.79365	0.0728686	0.184381	0.0563233	0.553165	1.98711	0.052648	0.201101	0.00915843	0.544712	0.200857	0.84138	0.932213
CABIN1	-0.0640283	0.0332975	-1.92292	0.0544906	0.150464	-0.0533718	0.987846	-1.16079	0.251483	0.485813	-0.0757808	1.00995	-1.56944	0.120958	0.350924
CABLES1	-0.0169879	0.015384	-1.10426	0.269479	0.443923	-0.0119593	0.289652	-0.647613	0.520328	0.724476	-0.0283922	0.253317	-1.02093	0.310725	0.568065
CABLES2	-0.00632406	0.00553474	-1.14261	0.2532	0.426901	-0.00969314	0.0873349	-1.55727	0.125991	0.329418	0.00640167	0.0639126	0.529186	0.598314	0.790663
CABP1	-0.233632	0.074503	-3.13588	0.0017134	0.0133065	-0.19633	3.03271	-1.80533	0.0773124	0.250935	-0.266624	2.4557	-2.60696	0.0111348	0.10975
CABYR	-0.0207472	0.00989307	-2.09714	0.0359808	0.113203	-0.0164613	0.169659	-1.52765	0.133178	0.339737	-0.0437447	0.184333	-1.75253	0.0839668	0.290081
CACFD1	0.00164785	0.00443309	0.371715	0.710105	0.820105	0.00179041	0.0531192	0.360026	0.720411	0.854123	0.00109616	0.037349	0.11205	0.911098	0.96073
CACHD1	0.0203414	0.0303285	0.670704	0.502409	0.664676	0.0712333	0.63066	1.87251	0.0672698	0.231636	-0.0684258	0.604222	-1.36194	0.177488	0.430984
CACNA1A	-0.168421	0.0594561	-2.83269	0.00461575	0.0269068	-0.0841364	2.71739	-0.900452	0.372386	0.606525	-0.225767	2.55302	-2.92927	0.00455542	0.0746701
CACNA1B	-0.0628979	0.071202	-0.883373	0.377035	0.556096	-0.0112365	3.45961	-0.106175	0.915887	0.961164	-0.105622	3.33389	-1.09747	0.276115	0.536356
CACNA1C	-0.0922069	0.0721178	-1.27856	0.201052	0.367229	0.0300327	3.59536	0.266453	0.791034	0.896322	-0.176939	3.52613	-1.88552	0.0634192	0.253501
CACNA1D	-0.162974	0.0479292	-3.40031	0.000673097	0.0069886	-0.0956574	2.19703	-1.42616	0.160311	0.378537	-0.233213	2.15433	-3.40388	0.00109189	0.0424845
CACNA1E	-0.03442	0.0629253	-0.546998	0.58438	0.730144	-0.0842119	2.27229	-0.97538	0.334274	0.570383	0.0219978	2.43084	0.239359	0.811511	0.917147
CACNA1G	-0.0759661	0.0290522	-2.61482	0.00892757	0.0431842	-0.126361	0.489077	-2.57507	0.0137999	0.0873816	-0.0487685	0.384401	-1.35283	0.180369	0.434237
CACNA1I	0.0117109	0.0250984	0.4666	0.640786	0.772391	-0.000519092	0.489477	-0.01666	0.986777	0.992964	0.0343103	0.494373	0.810063	0.42059	0.66091
CACNA2D1	-0.0227415	0.0681418	-0.333738	0.738577	0.839659	-0.0210431	3.11924	-0.209747	0.834755	0.922133	-0.024196	2.95139	-0.260613	0.795139	0.908147
CACNA2D2	0.00127202	0.00926941	0.137228	0.890851	0.937669	0.0038415	0.0915657	0.370542	0.712744	0.850524	-0.00896906	0.0931622	-0.433344	0.666168	0.835647
CACNA2D3	-0.0131673	0.0761018	-0.173022	0.862634	0.919698	0.125463	3.91508	1.11792	0.269181	0.505117	-0.131167	3.79407	-1.26679	0.209337	0.468817
CACNA2D3-AS1	0.0242343	0.0280426	0.864193	0.387482	0.565657	0.080424	0.130292	2.15181	0.0381265	0.16223	-0.0481438	0.295776	-1.13497	0.260507	0.522055
CACNB1	-0.0761796	0.0194016	-3.92646	8.62044e-05	0.00159467	-0.0723067	0.32889	-2.87117	0.0061351	0.0545783	-0.0818346	0.286373	-2.68918	0.00890614	0.0999217
CACNB2	-0.11609	0.0653422	-1.77664	0.075627	0.189412	-0.0118732	3.02042	-0.124422	0.901502	0.953309	-0.208087	2.96565	-2.32089	0.0231467	0.155748
CACNB3	-0.014526	0.014037	-1.03483	0.300747	0.479145	-0.0164414	0.300965	-0.875321	0.385769	0.618425	-0.0121031	0.205113	-0.572926	0.568491	0.770976
CACNB4	-0.178605	0.0456795	-3.90997	9.23063e-05	0.00166776	-0.162543	1.57011	-2.63051	0.0114333	0.0781738	-0.197961	1.39344	-2.91844	0.00469895	0.0756282
CACNG2	-0.143416	0.045447	-3.15567	0.00160129	0.0127061	-0.181873	1.27606	-2.97475	0.00458353	0.0460986	-0.0959246	1.13703	-1.41187	0.162323	0.411737
CACNG3	-0.245762	0.04914	-5.00127	5.69549e-07	6.09703e-05	-0.308911	1.85741	-4.32925	7.59261e-05	0.00501372	-0.188794	1.50779	-2.78569	0.00683229	0.0890124
CACNG4	-0.0031777	0.00406592	-0.781546	0.434481	0.607779	-0.00137836	0.033738	-0.297573	0.767317	0.882965	-0.00921902	0.0290759	-1.08619	0.28104	0.541028
CACNG7	-0.021015	0.0238884	-0.879718	0.379012	0.558158	-0.000670347	0.616058	-0.0231867	0.981598	0.990639	-0.0647951	0.542852	-1.52781	0.130969	0.366863
CACNG8	-0.117505	0.0452734	-2.59545	0.0094467	0.0451099	-0.0102547	1.36643	-0.172157	0.86404	0.936164	-0.264211	1.18284	-3.79252	0.0003088	0.0318616
CACTIN	0.000948533	0.00544627	0.174162	0.861738	0.919014	0.00101205	0.0721592	0.16479	0.869803	0.9393	0.000714663	0.0637737	0.0606421	0.951813	0.97941
CACUL1	0.00438994	0.0264267	0.166118	0.868064	0.923102	0.0144737	0.821427	0.459768	0.647764	0.808376	-0.0196737	0.799445	-0.404553	0.687013	0.847563
CACYBP	0.0347081	0.0199356	1.74101	0.0816815	0.198676	0.0429125	0.287759	1.90063	0.0635208	0.224136	0.00568263	0.310497	0.133813	0.893953	0.956401
CAD	-0.00407098	0.00695588	-0.585258	0.558374	0.709854	-0.00728289	0.115528	-0.930783	0.356635	0.591628	0.00803391	0.0906079	0.528898	0.598513	0.790663
CADM1	0.0377698	0.0588093	0.642241	0.520716	0.680009	0.0541208	1.67516	0.648559	0.519855	0.724013	0.0216355	1.79859	0.261006	0.794838	0.907911
CADM2	-0.0360653	0.105047	-0.343326	0.731353	0.834712	0.0520286	5.92961	0.303297	0.762978	0.880956	-0.0889188	5.60193	-0.669199	0.505522	0.726227
CADM2-AS1	-0.0156695	0.0115185	-1.36038	0.17371	0.333344	-0.00796098	0.0714467	-0.652902	0.517602	0.723181	-0.0795893	0.206687	-2.26674	0.0267612	0.166265
CADM2-AS2	-0.0108642	0.0115438	-0.94113	0.346638	0.525896	0.0019384	0.0747096	0.158103	0.875177	0.941201	-0.110882	0.199484	-3.2357	0.00191233	0.0528683
CADM3	0.00285925	0.0280113	0.102075	0.918697	0.954289	-0.00506895	0.629403	-0.147823	0.883103	0.944658	0.0187601	0.608552	0.386311	0.700413	0.85518
CADM4	-0.00354666	0.00838646	-0.422903	0.672366	0.79414	-0.00747414	0.142371	-0.758104	0.452104	0.675525	0.00673473	0.12163	0.422201	0.674145	0.84039
CADPS	0.052259	0.0812003	0.643582	0.519847	0.679257	0.0600112	3.92509	0.483529	0.630924	0.798309	0.0464572	3.68873	0.432688	0.666543	0.835783
CADPS2	-0.0271162	0.0962689	-0.281672	0.778195	0.865444	0.136331	3.48511	0.918574	0.363121	0.597667	-0.145833	3.05705	-1.15294	0.253047	0.516463
CALB1	0.0135137	0.00599959	2.25243	0.024295	0.0864164	0.0104184	0.0459459	1.59077	0.118602	0.318365	0.0296664	0.0758612	1.98291	0.0512175	0.229503
CALCOCO1	-0.00820249	0.0214252	-0.382843	0.701836	0.815226	0.0224289	0.505951	0.841371	0.404322	0.634758	-0.0640918	0.469095	-1.77992	0.0793347	0.282097
CALCOCO2	-0.0225219	0.0243698	-0.924172	0.355397	0.535459	0.0212637	0.618718	0.741746	0.461864	0.683129	-0.136618	0.61693	-2.95226	0.00426405	0.0719744
CALCRL	0.00162439	0.0259038	0.0627086	0.949999	0.972812	0.0175568	0.389535	0.528028	0.600161	0.778478	-0.0229781	0.281634	-0.556131	0.580005	0.778177
CALD1	-0.0258324	0.0273012	-0.946201	0.344046	0.522925	-0.0163383	0.63346	-0.520646	0.605013	0.78116	-0.0553911	0.594524	-1.00037	0.320599	0.576464
CALM1	0.0125327	0.0902047	0.138936	0.889501	0.93696	0.000292273	2.35589	0.00259763	0.997939	0.998976	0.0345539	2.33382	0.228961	0.819734	0.921044
CALM3	-0.00435248	0.0685991	-0.063448	0.94941	0.972604	-0.0278752	1.23355	-0.301335	0.764704	0.881249	0.0243885	1.07727	0.238512	0.81234	0.917276
CALN1	0.065697	0.0661428	0.993259	0.320584	0.498945	-0.0370994	1.74838	-0.394628	0.695014	0.839187	0.166459	1.75081	1.78842	0.0781193	0.280794
CALR	0.0180193	0.0160623	1.12183	0.261933	0.436152	0.01353	0.200642	0.734167	0.466634	0.685971	0.0322075	0.217074	0.983052	0.329024	0.583608
CALU	-0.0824905	0.0166414	-4.95694	7.16105e-07	6.74747e-05	-0.0730735	0.388079	-3.70585	0.000545993	0.0136569	-0.105801	0.295124	-3.41037	0.00106983	0.0424845
CALY	0.0242343	0.0326546	0.74214	0.458002	0.628843	0.0462038	0.731192	1.23561	0.222633	0.454523	-0.0463371	0.671524	-0.691396	0.491811	0.715788
CAMK1	-0.0946416	0.0276046	-3.42848	0.00060698	0.00648269	-0.123901	0.558844	-3.51195	0.000988531	0.0188933	-0.0484471	0.480543	-1.0929	0.278105	0.538232
CAMK1D	-0.22438	0.0780001	-2.87666	0.00401907	0.0243164	-0.155298	3.52605	-1.35579	0.181528	0.405908	-0.28411	3.367	-2.66744	0.00944631	0.10282
CAMK1G	-0.058994	0.0172973	-3.41059	0.00064823	0.00679759	-0.0736378	0.30273	-3.52984	0.000930228	0.0181277	-0.0267794	0.247714	-0.865477	0.38967	0.634774
CAMK2A	-0.135503	0.0590212	-2.29583	0.0216855	0.0801654	-0.118821	2.53028	-1.42445	0.160801	0.379151	-0.152226	2.41173	-1.8226	0.072542	0.269523
CAMK2B	-0.0254997	0.0491491	-0.518823	0.603884	0.745008	-0.0433392	1.97471	-0.659313	0.512853	0.720639	-0.00288191	1.77165	-0.0389366	0.969049	0.98797
CAMK2D	0.0648566	0.0302929	2.14098	0.0322754	0.105028	0.0502823	0.714435	1.38747	0.171724	0.394051	0.0986554	0.716911	1.78761	0.0780738	0.280794
CAMK2G	-0.130284	0.0398198	-3.27184	0.0010685	0.00952769	-0.0825485	1.3129	-1.38311	0.173048	0.39544	-0.16858	1.17533	-3.15355	0.00235799	0.0563147
CAMK2N1	-0.0753424	0.0597044	-1.26192	0.206976	0.3746	-0.0965829	1.41458	-1.30754	0.197541	0.42415	-0.0353155	1.3854	-0.348278	0.728841	0.872675
CAMK2N2	-0.0040705	0.00308213	-1.32068	0.186609	0.34894	-0.00448177	0.030546	-1.39472	0.169538	0.390665	0.000657453	0.0367631	0.0603427	0.952051	0.97941
CAMK4	-0.0629254	0.0466445	-1.34904	0.177324	0.338256	-0.0279166	1.80947	-0.430471	0.668785	0.823054	-0.100448	1.6721	-1.49612	0.139021	0.378422
CAMKK1	-0.129226	0.0459756	-2.81075	0.0049426	0.0283317	-0.093964	1.11442	-1.53276	0.132144	0.338565	-0.174553	1.03966	-2.5114	0.014309	0.123441
CAMKK2	-0.118698	0.0396285	-2.99528	0.00274196	0.0183794	-0.0809048	1.1373	-1.61146	0.113654	0.311893	-0.181159	0.934405	-2.80679	0.00644243	0.0863674
CAMKMT	-0.011559	0.0267619	-0.431919	0.6658	0.790018	-0.027122	0.726199	-0.828161	0.411689	0.641255	0.0197204	0.589373	0.424744	0.672298	0.839097
CAMKV	-0.0397726	0.0226808	-1.75358	0.0795028	0.195769	-0.062012	0.566791	-2.07956	0.042944	0.175062	-0.00924829	0.346368	-0.264726	0.791982	0.906601
CAMLG	-0.027625	0.0231116	-1.19529	0.231974	0.404877	-0.00142193	0.481118	-0.0512228	0.959361	0.982486	-0.0868171	0.431388	-2.08082	0.0410306	0.205082
CAMSAP1	-0.0674001	0.0266161	-2.53231	0.0113314	0.0513916	-0.0907289	0.643891	-2.75513	0.0082719	0.0644912	-0.02345	0.619031	-0.518808	0.605496	0.795487
CAMSAP2	0.00508549	0.042885	0.118584	0.905605	0.945978	0.00786111	1.73895	0.134776	0.893354	0.95017	0.00181936	1.73563	0.0287549	0.97714	0.991471
CAMSAP3	-0.0231663	0.0109789	-2.11007	0.0348526	0.110758	-0.0164572	0.201631	-1.23932	0.221266	0.452798	-0.0376594	0.15956	-1.92955	0.0576286	0.242519
CAMTA1	-0.064987	0.0488662	-1.3299	0.183553	0.345237	-0.032751	2.28601	-0.499232	0.619902	0.79112	-0.105167	2.25292	-1.4359	0.155389	0.402347
CAMTA2	0.00450164	0.0160037	0.281287	0.778491	0.865558	0.0240824	0.430153	1.32081	0.192841	0.419123	-0.0612072	0.408026	-1.83252	0.0710355	0.266705
CAND1	-0.0441275	0.023883	-1.84765	0.064653	0.169957	-0.0510382	0.631891	-1.73021	0.0900339	0.274086	-0.0309768	0.61889	-0.761251	0.449009	0.684092
CAND2	-0.0421468	0.0169714	-2.4834	0.0130136	0.0565251	-0.0432389	0.371478	-2.15405	0.0362992	0.158232	-0.0394093	0.366471	-1.24005	0.219008	0.479804
CANT1	0.0071034	0.0057767	1.22966	0.218823	0.388873	1.23985e-05	0.0818486	0.00175607	0.998606	0.999257	0.0214632	0.0586598	2.13623	0.0360826	0.193141
CANX	0.00811086	0.0250429	0.323879	0.74603	0.844877	0.0179282	0.596585	0.570802	0.570803	0.762654	-0.00902193	0.550155	-0.217436	0.828487	0.925471
CAP1	-0.0156115	0.0172261	-0.90627	0.364793	0.544856	-0.0165439	0.320205	-0.794548	0.430797	0.657853	-0.013589	0.263453	-0.443139	0.659002	0.831242
CAP2	-0.0749145	0.046533	-1.60992	0.107415	0.239954	-0.0660896	1.52718	-1.08208	0.284636	0.520616	-0.0871245	1.3132	-1.21273	0.229222	0.491459
CAPN1	-0.0255858	0.0142873	-1.79081	0.0733244	0.185358	-0.0195947	0.264745	-1.12707	0.265329	0.501004	-0.0380484	0.210297	-1.51739	0.133574	0.369632
CAPN10	-0.0174446	0.0090307	-1.9317	0.053396	0.148364	-0.0257844	0.168654	-2.17173	0.0348608	0.153936	-0.00599612	0.112782	-0.431044	0.667732	0.83681
CAPN14	-0.00400589	0.00545542	-0.734295	0.462769	0.63302	-0.00119224	0.0727607	-0.18535	0.853737	0.930213	-0.0112165	0.0586598	-1.08928	0.279687	0.540117
CAPN15	-0.0233711	0.0151546	-1.54217	0.123032	0.262704	0.00664104	0.225194	0.323195	0.74805	0.873002	-0.0591655	0.150113	-2.63655	0.0102651	0.105631
CAPN2	0.00595504	0.0101853	0.584669	0.55877	0.710118	0.0123486	0.19169	1.1018	0.276056	0.51148	-0.0243718	0.208507	-0.998461	0.32142	0.577032
CAPN5	-0.00379609	0.00525309	-0.722639	0.469902	0.639598	-9.95552e-05	0.0746207	-0.0173164	0.986256	0.992785	-0.0224851	0.0729633	-1.73938	0.086269	0.294166
CAPN7	0.0234092	0.024739	0.94625	0.344021	0.522925	0.0390907	0.652527	1.25941	0.213987	0.443002	-0.00390268	0.688341	-0.0952739	0.924364	0.965731
CAPNS1	0.0333627	0.0215121	1.55088	0.120931	0.25932	0.0437855	0.32888	1.48396	0.145034	0.35635	0.0215354	0.243734	0.685169	0.495451	0.718463
CAPRIN1	-0.0141279	0.0202482	-0.697733	0.485344	0.651183	-0.00123302	0.460515	-0.050007	0.960325	0.983212	-0.0408317	0.482757	-1.15074	0.25367	0.517003
CAPRIN2	-0.0407223	0.0240954	-1.69004	0.0910199	0.213525	-0.021529	0.722242	-0.740374	0.462688	0.683591	-0.0827778	0.655112	-1.92311	0.0584455	0.244355
CAPS	-0.00597399	0.00483086	-1.23663	0.216224	0.38566	-0.00206372	0.0527265	-0.319954	0.750426	0.874451	-0.0109699	0.0218523	-1.50465	0.136816	0.374744
CAPS2	0.0188218	0.0450584	0.41772	0.676152	0.796333	0.107403	1.19167	1.83393	0.072883	0.24307	-0.109683	1.0431	-1.55495	0.124437	0.356645
CAPZA1	-0.0662547	0.0237022	-2.7953	0.00518512	0.0292431	-0.0494202	0.591796	-1.85368	0.0699508	0.237239	-0.129731	0.651785	-2.50593	0.0144886	0.124146
CAPZA2	-0.0404549	0.026983	-1.49928	0.133802	0.278648	-0.0456765	0.688911	-1.41484	0.163587	0.383062	-0.0283541	0.616794	-0.576927	0.5658	0.768706
CAPZB	0.0249958	0.0284386	0.878939	0.379434	0.558399	0.0199275	0.989814	0.53993	0.591748	0.774321	0.0324026	0.935517	0.726242	0.47006	0.698831
CARD19	-0.0347051	0.0125379	-2.76801	0.00564001	0.0310338	-0.0141456	0.230404	-0.908181	0.368331	0.602724	-0.0725489	0.193671	-3.43315	0.000995621	0.041257
CARD8	-0.00955966	0.00444085	-2.15266	0.0313451	0.102992	-0.00937858	0.046799	-2.03455	0.0474551	0.18767	-0.011897	0.0833378	-0.718364	0.474872	0.70246
CARF	-0.0642714	0.0170502	-3.76953	0.000163553	0.00255063	-0.0650942	0.301294	-3.42596	0.00126665	0.0215891	-0.0608688	0.336642	-1.57537	0.119582	0.348523
CARHSP1	-0.0222326	0.0088711	-2.50618	0.0122044	0.0541956	-0.010568	0.100723	-1.0259	0.310356	0.546221	-0.055712	0.170529	-3.19231	0.0020979	0.0549736
CARM1	0.0107563	0.0166889	0.644517	0.51924	0.678873	0.0124674	0.41866	0.668823	0.50682	0.716279	0.00384527	0.402847	0.102642	0.918534	0.963298
CARMIL1	0.0102113	0.0559371	0.182551	0.855151	0.914249	0.210793	2.04686	2.61066	0.0120286	0.0805813	-0.174897	2.13135	-2.25481	0.0272065	0.167489
CARMIL2	-0.00459098	0.0112662	-0.407499	0.683641	0.802128	-0.0153	0.185186	-1.14864	0.256412	0.491556	0.0223261	0.184766	1.05722	0.293968	0.552373
CARMIL3	0.00790205	0.00729275	1.08355	0.278565	0.454931	0.00524599	0.0590136	0.610813	0.544583	0.742365	0.0147664	0.0528461	1.06948	0.288493	0.548057
CARNMT1	-0.162663	0.0288346	-5.64125	1.6882e-08	6.2631e-06	-0.172397	0.762767	-4.86672	1.27325e-05	0.00197594	-0.143548	0.658175	-2.89181	0.00506986	0.0777868
CARNS1	-0.0014757	0.00296437	-0.497812	0.618617	0.756322	-0.00427543	0.0335219	-1.40627	0.166101	0.385978	0.0525085	0.0420049	3.93317	0.000197127	0.0298446
CARS	-0.0547462	0.0203979	-2.68391	0.00727662	0.0374226	-0.0241756	0.485453	-0.871512	0.387824	0.61996	-0.0907358	0.420167	-3.01465	0.00355802	0.0657384
CARS2	-0.00550476	0.0229562	-0.239794	0.81049	0.88576	-0.00773605	0.585123	-0.2797	0.780913	0.889349	-0.000564153	0.602265	-0.0137075	0.989102	0.996083
CASC1	-0.0465291	0.0145741	-3.19259	0.00141004	0.011581	-0.0452889	0.272783	-2.67844	0.0101052	0.0725318	-0.0501131	0.257374	-1.74342	0.0855557	0.292683
CASC15	-0.119909	0.0270827	-4.42751	9.5326e-06	0.000366008	-0.104112	0.716678	-3.30222	0.00181889	0.0270169	-0.164385	0.777975	-3.10743	0.00270656	0.0592367
CASC2	0.0210992	0.020502	1.02913	0.303418	0.481635	-0.0388525	0.494796	-1.53351	0.131732	0.338214	0.134832	0.417693	3.86382	0.000242884	0.0300912
CASC3	0.0206007	0.0196006	1.05102	0.293247	0.470531	0.0454973	0.52265	1.96039	0.0557829	0.207693	-0.0413312	0.478241	-1.12914	0.26261	0.52359
CASC4	-0.0540886	0.0448327	-1.20645	0.227643	0.39943	0.0111081	1.64707	0.191616	0.848853	0.928364	-0.151114	1.60707	-2.13682	0.0360325	0.193141
CASD1	0.00459108	0.0325506	0.141045	0.887835	0.935944	0.0725567	0.822355	1.76651	0.0836842	0.262288	-0.110172	0.88062	-2.06421	0.0426246	0.208326
CASK	0.00453685	0.0316841	0.14319	0.88614	0.935096	0.0073702	1.21097	0.18262	0.855867	0.93155	-1.48406e-05	1.081	-0.000290124	0.999769	0.999941
CASKIN1	-0.0196296	0.022451	-0.874331	0.381938	0.560433	-0.0316509	0.447374	-1.08052	0.285323	0.521005	-0.00251241	0.380089	-0.0718785	0.942899	0.975657
CASP2	-0.0113519	0.00781405	-1.45276	0.146291	0.296828	-0.0103128	0.152814	-1.21581	0.230016	0.463188	-0.0171795	0.153468	-0.855265	0.395259	0.639991
CASP3	-0.0070097	0.00667274	-1.0505	0.293489	0.470634	-0.0101067	0.120432	-1.36158	0.179704	0.404141	0.00603358	0.10511	0.396082	0.693223	0.851316
CASP6	0.0106058	0.00900808	1.17736	0.239051	0.412282	0.0224743	0.109262	2.14761	0.0370128	0.159776	-0.0233459	0.106208	-1.31901	0.191372	0.446885
CASP8AP2	-0.0310478	0.0199799	-1.55395	0.120195	0.258462	-0.0115002	0.546069	-0.482507	0.631644	0.798785	-0.0772539	0.440092	-2.10821	0.0385156	0.197641
CASP9	-0.0143051	0.00934765	-1.53034	0.125932	0.267184	-0.022784	0.150172	-2.20158	0.0325469	0.148134	0.0232614	0.162995	1.06785	0.289178	0.548456
CAST	0.0368426	0.0334432	1.10164	0.270616	0.445222	0.0527771	0.955469	1.30902	0.196775	0.423624	0.00169715	0.981509	0.0283436	0.977467	0.991713
CAT	-0.0298567	0.00982337	-3.03936	0.00237081	0.0167772	-0.0423494	0.14374	-3.6404	0.000666553	0.015344	0.00118763	0.139422	0.0647618	0.948544	0.978432
CATSPER2	-0.0143199	0.0393481	-0.363927	0.715912	0.823848	0.0358951	1.44244	0.646162	0.52126	0.725375	-0.0648813	1.19707	-1.16394	0.248313	0.510497
CATSPERB	-0.0103538	0.0110927	-0.933383	0.350622	0.530756	-0.00494946	0.0858067	-0.43159	0.668263	0.822938	-0.0889027	0.101996	-2.03342	0.0469921	0.219145
CATSPERG	0.00272681	0.00838865	0.32506	0.745136	0.844278	0.0126893	0.129003	1.29549	0.201361	0.428453	-0.0246881	0.122249	-1.51941	0.133065	0.368981
CAV2	-0.000892928	0.00534478	-0.167065	0.867319	0.922645	-0.0007005	0.0556552	-0.12368	0.902087	0.953665	-0.00245808	0.0885019	-0.152175	0.879478	0.950369
CAV3	-0.0278394	0.0142226	-1.9574	0.0502999	0.142509	-0.0116705	0.0988136	-0.757272	0.453397	0.675889	-0.120693	0.241689	-3.26803	0.00171527	0.0508884
CBARP	-0.0498599	0.0114527	-4.35357	1.3394e-05	0.000457931	-0.0634275	0.149903	-3.95549	0.00028149	0.00943991	-0.0357328	0.0913149	-2.1838	0.0322564	0.182634
CBFA2T2	-0.121651	0.0368063	-3.30516	0.000949233	0.00879658	-0.0990923	1.40617	-2.13553	0.0378606	0.161695	-0.159926	1.33816	-2.64593	0.0100101	0.104675
CBFA2T3	0.0244987	0.00984314	2.48891	0.0128135	0.0558764	0.0205582	0.123936	1.8447	0.0714114	0.240172	0.0384775	0.141306	1.83311	0.0709461	0.266667
CBFB	0.0315634	0.0135386	2.33137	0.019734	0.0753624	0.0109574	0.150503	0.646022	0.521774	0.725761	0.0677424	0.199315	3.01417	0.00356309	0.0657384
CBL	-0.0445473	0.019863	-2.24273	0.0249143	0.0878577	-0.0401678	0.593948	-1.80077	0.0780389	0.252257	-0.0613203	0.618017	-1.40472	0.164431	0.414613
CBLB	0.00105482	0.0188893	0.0558422	0.955467	0.975646	-0.0211008	0.432877	-0.956593	0.343578	0.580027	0.0619745	0.428518	1.69435	0.0945468	0.308488
CBLL1	-0.0146268	0.00909426	-1.60836	0.107757	0.240236	-0.0126547	0.152801	-1.2028	0.234967	0.46799	-0.020455	0.152576	-1.13095	0.261853	0.523072
CBLN2	0.246713	0.0736893	3.34801	0.000813932	0.00790403	0.26116	2.66254	2.2408	0.0298929	0.140253	0.237091	2.58905	2.49271	0.0149931	0.126375
CBLN4	-0.0154386	0.0100905	-1.53001	0.126014	0.267282	-0.0131226	0.14483	-1.1121	0.271647	0.507378	-0.0217407	0.0827142	-1.11692	0.268091	0.529041
CBR1	-0.00143498	0.00804073	-0.178463	0.858359	0.916743	-0.0030884	0.107689	-0.357862	0.722019	0.8553	0.00944439	0.140681	0.426625	0.670933	0.838467
CBR3	-0.009309	0.00672558	-1.38412	0.166322	0.322865	-0.0104936	0.0694191	-1.41396	0.163964	0.383245	-0.00386588	0.110132	-0.243009	0.808693	0.916092
CBR4	-0.0299293	0.0324936	-0.921081	0.357008	0.537446	-0.0474531	0.937822	-1.23228	0.223861	0.455688	0.0133957	0.888034	0.221236	0.825539	0.924143
CBWD1	0.00206149	0.0096436	0.213767	0.830728	0.899649	0.00644755	0.175573	0.61486	0.541559	0.740622	-0.0219869	0.185141	-0.895447	0.373551	0.621205
CBWD2	0.00447343	0.0128371	0.348476	0.727483	0.832665	0.0125234	0.237476	0.886969	0.379529	0.612633	-0.0339073	0.328514	-1.09981	0.275099	0.535284
CBWD3	0.0103266	0.0140865	0.733082	0.463509	0.633657	0.030032	0.20626	1.87987	0.066218	0.229725	-0.0585272	0.280398	-1.95988	0.0539046	0.233829
CBWD5	0.0299288	0.0396934	0.754	0.450849	0.622984	0.0762473	0.843275	1.56625	0.124014	0.326758	-0.0619471	0.989656	-0.903513	0.369323	0.617193
CBX1	-0.0164861	0.0134536	-1.2254	0.220424	0.390739	-0.00470239	0.275329	-0.309403	0.758357	0.878959	-0.0591534	0.324331	-2.0454	0.0444933	0.213258
CBX3	-0.0163369	0.0178251	-0.916514	0.359397	0.540007	-0.0212897	0.341849	-1.03381	0.306417	0.542177	-0.00154061	0.379671	-0.0432824	0.965597	0.986076
CBX4	-0.000496174	0.00699344	-0.0709485	0.943439	0.969273	0.00215532	0.1006	0.262205	0.794288	0.898033	-0.0074459	0.0667484	-0.559511	0.577561	0.776803
CBX5	-0.0121027	0.0181596	-0.666462	0.505116	0.667023	0.0163316	0.346148	0.759812	0.451092	0.675148	-0.0830142	0.405232	-2.44564	0.016921	0.134778
CBX6	-0.0725731	0.0268557	-2.70233	0.00688547	0.0359064	-0.0346925	0.580066	-1.17821	0.244537	0.478555	-0.259967	0.623473	-3.96948	0.000185813	0.0298446
CBX7	-0.0121876	0.0162932	-0.748016	0.454451	0.625917	-0.0115729	0.322211	-0.59478	0.554791	0.750964	-0.0136301	0.294205	-0.45728	0.648855	0.825335
CBY1	-0.0451557	0.0139478	-3.23747	0.00120595	0.0103732	-0.032278	0.282878	-1.94081	0.0581804	0.212966	-0.0756877	0.252241	-2.95559	0.00422334	0.0716665
CC2D1A	0.0331528	0.0281669	1.17701	0.23919	0.41238	0.0239034	0.706201	0.663294	0.510323	0.718875	0.0476748	0.518418	1.0558	0.294613	0.552777
CC2D1B	0.00210037	0.00705448	0.297736	0.765905	0.858314	-0.00197782	0.10261	-0.258186	0.79737	0.900179	0.0248614	0.131035	1.37376	0.173806	0.425853
CC2D2A	-0.0198785	0.0158056	-1.25769	0.208505	0.376599	-0.0125412	0.281928	-0.703728	0.48501	0.699898	-0.0469231	0.396436	-1.37144	0.174522	0.426585
CC2D2B	-0.00101309	0.0054039	-0.187474	0.851289	0.912014	-0.0037161	0.0663322	-0.653079	0.516829	0.722652	0.0238455	0.0889493	1.38188	0.171308	0.422625
CCAR1	-0.00705011	0.027215	-0.259053	0.795595	0.876861	0.0292355	0.901495	0.863572	0.392129	0.624595	-0.0733347	0.807887	-1.60272	0.113402	0.339148
CCAR2	-0.0208749	0.00978405	-2.13356	0.0328786	0.106397	-0.0182844	0.175578	-1.69663	0.0962591	0.284348	-0.0330229	0.204732	-1.41502	0.161401	0.410555
CCBE1	-0.0492701	0.0418285	-1.17791	0.238833	0.412118	-0.0468447	0.470651	-0.941137	0.352309	0.587402	-0.0551002	0.580757	-0.714012	0.478149	0.70518
CCDC102B	-0.0150264	0.0325935	-0.461025	0.644781	0.775509	-0.0550903	0.759326	-1.27236	0.209399	0.438228	0.0373655	0.63901	0.754658	0.452931	0.687517
CCDC106	-0.0165729	0.00732824	-2.26151	0.0237274	0.0851005	-0.0149171	0.116234	-1.81945	0.0750976	0.247386	-0.0231525	0.0824268	-1.41665	0.160924	0.409974
CCDC107	-0.00641834	0.00921903	-0.696205	0.4863	0.652306	-0.00882924	0.127604	-0.861936	0.393019	0.625227	0.00385834	0.0996788	0.182438	0.855791	0.93951
CCDC112	-0.00728573	0.0187618	-0.388327	0.697774	0.81285	-0.010022	0.465889	-0.447628	0.656441	0.814935	-0.000832895	0.406959	-0.0242245	0.980741	0.993517
CCDC113	-0.019413	0.00852087	-2.27829	0.0227094	0.0826291	-0.0256206	0.128451	-2.61373	0.0119348	0.0801889	-0.000217737	0.11355	-0.0126319	0.989957	0.996473
CCDC115	-0.0103139	0.00759978	-1.35713	0.17474	0.334875	-0.0116791	0.0820804	-1.16566	0.250119	0.483908	-0.00846421	0.0503163	-0.725775	0.470344	0.698893
CCDC117	0.00889995	0.0072919	1.22052	0.222266	0.392918	0.00684142	0.104408	0.833961	0.408444	0.638008	0.0166485	0.125864	1.04603	0.29907	0.556717
CCDC12	-0.0634204	0.0161557	-3.92558	8.65227e-05	0.00159467	-0.0634849	0.305743	-3.40122	0.00136241	0.0225559	-0.0632275	0.312575	-1.96008	0.0538816	0.233817
CCDC120	-0.0029009	0.00573951	-0.505426	0.613259	0.752477	-0.00825681	0.0942689	-1.28522	0.204897	0.433298	0.0182765	0.0755743	1.43067	0.156878	0.404389
CCDC122	-0.0419797	0.00869925	-4.82567	1.39532e-06	0.000100778	-0.0402979	0.12716	-4.17682	0.000124365	0.00637914	-0.0492913	0.112388	-2.45027	0.0167488	0.133998
CCDC124	-0.00623449	0.00939793	-0.663389	0.507081	0.668778	-0.0122576	0.167844	-1.15989	0.251843	0.486184	0.0165399	0.134707	0.804883	0.423554	0.663493
CCDC125	-0.0541415	0.0135484	-3.99617	6.43754e-05	0.00130972	-0.0597543	0.28571	-4.03669	0.000194587	0.0078078	-0.0251725	0.298947	-0.748521	0.4566	0.690185
CCDC126	-0.00622032	0.00971671	-0.640167	0.522064	0.681076	-0.00422254	0.208107	-0.400673	0.690444	0.83591	-0.01755	0.180757	-0.699291	0.486637	0.710856
CCDC127	-0.00891274	0.00737248	-1.20892	0.226694	0.398308	-0.00221843	0.0826077	-0.267756	0.790053	0.895537	-0.0343718	0.112427	-2.1273	0.0368431	0.194322
CCDC13	0.00384227	0.00532077	0.722127	0.470216	0.639724	-0.000375211	0.068084	-0.0595401	0.95277	0.979294	0.0143139	0.0469828	1.44149	0.153808	0.399176
CCDC130	-0.0598778	0.0164925	-3.63061	0.000282751	0.00377305	-0.0657711	0.34579	-3.32346	0.00171014	0.0259336	-0.0464793	0.281904	-1.55763	0.123733	0.355332
CCDC134	-0.00805943	0.00905864	-0.889695	0.37363	0.553044	0.00508318	0.116547	0.466221	0.643239	0.805528	-0.0373536	0.11265	-2.29477	0.0246825	0.160231
CCDC136	-0.0388568	0.018682	-2.0799	0.0375349	0.116127	-0.0319174	0.356121	-1.47597	0.146499	0.358012	-0.0592765	0.324811	-1.59797	0.114458	0.34072
CCDC137	0.000242593	0.00723156	0.0335464	0.973239	0.986033	0.00204257	0.113504	0.244019	0.808258	0.907259	-0.00505453	0.0994217	-0.351999	0.725874	0.871048
CCDC138	-0.0166017	0.0277881	-0.597437	0.550215	0.704598	0.0184163	0.823293	0.552567	0.583131	0.770061	-0.0964563	0.772953	-1.9165	0.0592962	0.245695
CCDC14	-0.0610986	0.0297419	-2.0543	0.0399471	0.121449	-0.123539	0.800691	-3.18817	0.00252387	0.0325149	0.0284326	0.674919	0.612771	0.54197	0.752366
CCDC142	-0.0163425	0.00673032	-2.42819	0.0151743	0.0625145	-0.0184049	0.102789	-2.40948	0.0198692	0.109321	-0.00918382	0.0941828	-0.645337	0.520773	0.736502
CCDC144NL	-0.0278874	0.0143371	-1.94512	0.051761	0.145371	-0.0165438	0.133035	-1.02713	0.310357	0.546221	-0.0711671	0.214494	-2.26206	0.0267984	0.166317
CCDC144NL-AS1	-0.0807432	0.0332351	-2.42945	0.0151216	0.0623843	-0.0702884	0.538685	-1.99821	0.0515072	0.198478	-0.167728	0.641401	-1.6531	0.10412	0.324142
CCDC146	0.0372306	0.0314027	1.18559	0.235785	0.408853	0.0885692	0.751797	2.27206	0.0276144	0.133464	-0.0576702	0.75818	-1.08811	0.280196	0.540649
CCDC148	0.0053356	0.0214633	0.248591	0.803677	0.8819	-0.0459353	0.475845	-1.78781	0.0801359	0.255956	0.123737	0.50235	3.16907	0.00225043	0.0555683
CCDC149	-0.0219219	0.0191354	-1.14562	0.251952	0.425542	-0.0266559	0.456867	-1.20259	0.235048	0.46799	-0.00807019	0.48693	-0.212847	0.832052	0.927122
CCDC152	0.000895298	0.00183961	0.486678	0.626487	0.761627	0.00189394	0.00814635	0.981661	0.331201	0.567682	-0.00909987	0.0134796	-1.49087	0.140391	0.380536
CCDC154	-0.00218605	0.00484379	-0.45131	0.651766	0.779852	-0.00154443	0.0607771	-0.28397	0.777658	0.887655	-0.00464686	0.0452771	-0.436276	0.66395	0.834519
CCDC157	-0.0146661	0.0060329	-2.43101	0.0150567	0.06223	-0.0159738	0.0722255	-2.35452	0.0226956	0.117613	-0.009724	0.0882455	-0.737305	0.463348	0.694265
CCDC158	-0.0293587	0.00977143	-3.00454	0.00265981	0.018038	-0.0377316	0.163349	-3.58682	0.000783861	0.0165393	0.023309	0.166658	0.883477	0.379979	0.626307
CCDC159	-0.013519	0.0131898	-1.02496	0.305384	0.48344	-0.00311306	0.139005	-0.218522	0.828034	0.918395	-0.0759968	0.109723	-2.17711	0.0338413	0.187421
CCDC170	-0.0112871	0.00844243	-1.33695	0.181238	0.342443	-0.0197809	0.130024	-2.11368	0.0397791	0.166735	0.0258362	0.151198	1.32053	0.190867	0.446421
CCDC171	0.108742	0.0417796	2.60275	0.009248	0.0443996	0.0684119	1.49921	1.2349	0.222895	0.454883	0.161931	1.53885	2.54524	0.0130767	0.119029
CCDC173	-0.0163521	0.00697354	-2.34488	0.019033	0.0734811	-0.0237708	0.0786766	-3.06683	0.00355267	0.0393988	0.0151659	0.0914284	0.949285	0.345671	0.596739
CCDC174	0.00688551	0.00920798	0.747776	0.454595	0.625989	0.0108611	0.1922	1.05332	0.297481	0.533472	-0.00876611	0.204171	-0.428464	0.6696	0.837979
CCDC175	0.0325894	0.0106952	3.04711	0.00231056	0.0165024	0.0462119	0.20528	3.89224	0.000306722	0.00979138	-0.026041	0.208333	-1.05723	0.293962	0.552373
CCDC178	0.0337987	0.00916486	3.68786	0.000226151	0.00322993	0.0447338	0.125103	4.49871	4.35524e-05	0.00375591	-0.0279186	0.16015	-1.18183	0.241188	0.50328
CCDC18	0.0245426	0.0106068	2.31384	0.0206762	0.0777276	0.0261943	0.21284	2.19131	0.0333277	0.150059	0.0184273	0.226922	0.801143	0.425701	0.665023
CCDC180	0.0255707	0.0169505	1.50856	0.131412	0.275425	0.0227531	0.351897	1.1347	0.262149	0.497398	0.0326246	0.384811	1.02828	0.30728	0.564087
CCDC181	0.00502327	0.0116027	0.43294	0.665059	0.789446	-0.00980745	0.18392	-0.717694	0.476433	0.694545	0.0433336	0.164054	1.97302	0.0523569	0.231539
CCDC184	-0.000678307	0.00690117	-0.0982887	0.921703	0.956157	0.000459977	0.0642845	0.0510753	0.959505	0.982547	-0.00229759	0.0506344	-0.2139	0.831233	0.927077
CCDC186	-0.0121667	0.0226512	-0.537132	0.591177	0.735771	0.0159011	0.614024	0.534729	0.595312	0.775614	-0.0509626	0.643555	-1.4577	0.149297	0.392466
CCDC189	-0.0310253	0.00834594	-3.71741	0.000201273	0.00297811	-0.031809	0.120558	-2.61836	0.012007	0.0805299	-0.0303249	0.0688283	-2.64031	0.0101621	0.104923
CCDC191	-0.0780076	0.018451	-4.22782	2.35964e-05	0.000657164	-0.0808398	0.384305	-3.98241	0.00023106	0.00842312	-0.0645449	0.456473	-1.45839	0.149109	0.392353
CCDC192	-0.0534145	0.0206432	-2.58752	0.00966706	0.0459057	-0.05071	0.144012	-2.2365	0.0312095	0.14409	-0.0665172	0.274973	-1.33284	0.187807	0.44294
CCDC22	-0.0169093	0.00491603	-3.43962	0.000582542	0.00633409	-0.0172329	0.0746332	-3.11123	0.00313745	0.0364267	-0.0157083	0.0514622	-1.47218	0.145358	0.387844
CCDC24	-0.0372013	0.0180101	-2.06558	0.038868	0.119077	-0.0517207	0.361235	-2.00482	0.0507014	0.196283	-0.0233975	0.257289	-0.930162	0.355415	0.604386
CCDC25	-0.0192537	0.0157104	-1.22554	0.220373	0.390707	-0.0137129	0.325765	-0.756766	0.452898	0.67565	-0.0360259	0.327329	-1.1427	0.256972	0.519398
CCDC26	-0.0551372	0.0196228	-2.80986	0.00495635	0.0283562	-0.0541332	0.190113	-2.39566	0.0212458	0.11356	-0.0582164	0.180687	-1.47111	0.146729	0.389972
CCDC28A	-0.0300177	0.0177775	-1.68852	0.0913112	0.214035	-0.0259157	0.352113	-1.25264	0.21642	0.446439	-0.0415943	0.416813	-1.19677	0.235347	0.497471
CCDC3	-0.0410687	0.0498006	-0.824663	0.409563	0.585974	-0.0403472	2.03796	-0.57549	0.567655	0.760088	-0.0418036	1.89781	-0.590841	0.556488	0.763207
CCDC30	0.00396262	0.0406078	0.0975828	0.922264	0.956157	0.0171061	1.32839	0.341875	0.733941	0.863425	-0.0213976	1.16979	-0.307865	0.75908	0.889918
CCDC34	0.062795	0.0185781	3.38005	0.000724717	0.00732789	0.035544	0.324217	1.647	0.106107	0.300233	0.140787	0.31604	3.85617	0.000249258	0.0300912
CCDC40	-0.0175327	0.00866711	-2.0229	0.0430838	0.127628	-0.017918	0.112071	-1.79895	0.0783715	0.252787	-0.0163311	0.132577	-0.928474	0.356283	0.604802
CCDC43	-0.0265799	0.00823067	-3.22937	0.00124063	0.0106041	-0.0214949	0.135338	-2.34423	0.0232635	0.119587	-0.047672	0.140225	-2.55277	0.0128211	0.118244
CCDC47	-0.035273	0.014057	-2.50928	0.0120978	0.0538115	-0.0310687	0.196185	-2.10779	0.04031	0.168167	-0.0775215	0.295095	-1.6591	0.102194	0.321165
CCDC50	-0.00409986	0.00872763	-0.469756	0.638529	0.770576	-0.00232711	0.148637	-0.239936	0.811404	0.909025	-0.0116448	0.174194	-0.581976	0.562412	0.766148
CCDC57	-0.158118	0.0378779	-4.17441	2.9876e-05	0.00077064	-0.166433	1.17928	-2.94784	0.00493397	0.0480345	-0.151312	1.16855	-2.96233	0.00414198	0.0713246
CCDC58	-0.0263292	0.00734895	-3.58272	0.000340033	0.00425351	-0.0280325	0.117686	-3.66645	0.000615788	0.0147026	-0.00565446	0.126988	-0.212272	0.832588	0.927452
CCDC59	0.105008	0.0368279	2.85133	0.0043537	0.0257674	0.163016	0.500244	2.93165	0.00561338	0.0518274	0.0596805	0.480222	1.21415	0.228766	0.490923
CCDC6	-0.0108931	0.0401086	-0.271589	0.785938	0.870119	-0.0228286	1.16747	-0.455292	0.650957	0.811134	0.0103147	1.24212	0.154327	0.877786	0.949364
CCDC61	-0.00656062	0.00646192	-1.01527	0.309975	0.487578	-0.00809308	0.0933005	-1.1549	0.253862	0.488531	0.00214554	0.125164	0.128454	0.89815	0.957776
CCDC62	-0.000774568	0.015553	-0.049802	0.96028	0.978054	0.00427819	0.283831	0.231553	0.817872	0.911871	-0.0130618	0.256398	-0.453346	0.651672	0.826759
CCDC65	-0.232129	0.0508653	-4.56361	5.02822e-06	0.000226094	-0.190808	0.456689	-2.86012	0.00689244	0.0580202	-0.289503	0.764601	-3.68273	0.00049653	0.0347142
CCDC66	-0.0379576	0.0332305	-1.14225	0.25335	0.426924	-0.0208606	0.952759	-0.539462	0.592068	0.774382	-0.0862386	1.05237	-1.32711	0.18869	0.443673
CCDC68	-0.000324932	0.00206804	-0.157121	0.87515	0.927394	-2.63203e-05	0.0116527	-0.0122092	0.990309	0.994786	-0.00377098	0.0114684	-0.514922	0.608194	0.79722
CCDC7	0.0238741	0.0345203	0.691596	0.489191	0.654407	0.0727958	0.975564	1.8609	0.0689044	0.234963	-0.148291	1.00844	-2.02074	0.0472224	0.219598
CCDC73	-0.0123933	0.00588536	-2.10578	0.0352231	0.111456	-0.0078994	0.063139	-1.302	0.199146	0.425899	-0.0840391	0.164128	-3.46908	0.00088836	0.0389958
CCDC77	0.0125999	0.0107384	1.17335	0.240656	0.413843	0.00498138	0.179256	0.400694	0.690428	0.83591	0.0349886	0.189219	1.64176	0.105029	0.324695
CCDC82	-0.0210283	0.0282968	-0.743135	0.4574	0.628429	0.0163522	0.721946	0.482659	0.631537	0.798785	-0.107258	0.667653	-2.08443	0.0406917	0.204183
CCDC84	-0.113585	0.0280675	-4.04684	5.19132e-05	0.00114051	-0.13233	0.748053	-4.21445	0.000110169	0.00619629	-0.0390484	0.745385	-0.623659	0.534901	0.747349
CCDC85A	-0.0111836	0.0567889	-0.196933	0.84388	0.907065	0.0110954	2.04584	0.139047	0.889997	0.948768	-0.0340474	1.9441	-0.421186	0.674882	0.841037
CCDC85B	-0.0337094	0.0335011	-1.00622	0.31431	0.492727	-0.0336303	0.458788	-0.741943	0.462406	0.683391	-0.0338047	0.339628	-0.67971	0.499216	0.720937
CCDC85C	0.0050579	0.00485322	1.04217	0.297331	0.475039	0.00617102	0.0433547	1.1714	0.247233	0.481609	-0.00118647	0.0840408	-0.0950897	0.924509	0.965754
CCDC88A	-0.0633982	0.0620457	-1.0218	0.306876	0.484461	-0.0170709	2.51133	-0.208901	0.835412	0.922389	-0.126459	2.33298	-1.32639	0.188928	0.443749
CCDC88B	0.00264785	0.00248689	1.06473	0.287	0.463922	0.00376597	0.0218655	1.45113	0.153265	0.367453	-0.00991473	0.0244791	-1.13976	0.258187	0.519882
CCDC88C	-0.0124089	0.00543684	-2.28238	0.0224671	0.0819796	-0.0139696	0.0545464	-2.43995	0.0184429	0.104371	0.00191528	0.0937445	0.11042	0.912386	0.961177
CCDC9	-0.0160576	0.00543201	-2.9561	0.0031156	0.0201907	-0.0136982	0.0752477	-2.38463	0.0211054	0.113176	-0.0359994	0.0944177	-2.15559	0.0344799	0.189198
CCDC90B	0.0144017	0.0136445	1.0555	0.291197	0.468608	0.0144196	0.216666	0.914354	0.365113	0.599835	0.0143485	0.21755	0.527295	0.59962	0.791457
CCDC91	0.0939996	0.0457054	2.05664	0.0397208	0.120952	0.0317954	1.45216	0.540219	0.59155	0.774174	0.188497	1.32353	2.59842	0.0113648	0.110735
CCDC92	0.0406608	0.0434984	0.934765	0.349909	0.529885	0.115038	1.56757	1.93096	0.0594206	0.215427	-0.0442634	1.53774	-0.695314	0.489111	0.713117
CCDC93	-0.0377243	0.0262872	-1.43508	0.151263	0.303524	-0.0231213	0.635161	-0.711105	0.480469	0.697088	-0.0652807	0.638593	-1.46155	0.148242	0.391726
CCDC97	-0.00865956	0.00535389	-1.61743	0.105785	0.237322	-0.00693001	0.0651978	-1.27305	0.209147	0.437845	-0.0598225	0.0828603	-2.02053	0.0482696	0.22209
CCHCR1	-0.0137277	0.00778048	-1.76438	0.0776678	0.192479	-0.0129857	0.125869	-1.44147	0.155961	0.371682	-0.0159061	0.10692	-1.03049	0.30625	0.56318
CCK	-0.188637	0.084897	-2.22195	0.0262865	0.0915197	-0.153346	1.80064	-1.53379	0.132347	0.338721	-0.279865	1.58399	-1.74105	0.0874016	0.296105
CCKBR	-0.065642	0.0118735	-5.52845	3.23081e-08	9.57315e-06	-0.0760657	0.16383	-5.62205	9.48915e-07	0.000645039	-0.0307177	0.133735	-1.24034	0.219177	0.47988
CCM2	-0.072911	0.0213863	-3.40923	0.000651461	0.00681343	-0.0549164	0.515738	-2.07098	0.0437745	0.17737	-0.106397	0.471536	-2.94132	0.0044005	0.072921
CCNB1IP1	-0.0190381	0.0122902	-1.54905	0.12137	0.259973	-0.0217435	0.240743	-1.59606	0.117056	0.315831	-0.0072084	0.214759	-0.253036	0.800966	0.910751
CCNC	-0.0417253	0.0260262	-1.6032	0.10889	0.242034	-0.0269899	0.617639	-0.890017	0.377907	0.611381	-0.0829267	0.649496	-1.63537	0.106364	0.326671
CCND2	-0.0721903	0.0272452	-2.64966	0.00805735	0.0400768	-0.0801449	0.64305	-2.38412	0.0211314	0.11321	-0.0569621	0.637781	-1.22467	0.224715	0.486038
CCND3	0.0514934	0.0447087	1.15175	0.249422	0.422999	0.0401474	0.904582	0.680684	0.49962	0.711533	0.0668184	0.912655	0.974781	0.333055	0.587048
CCNDBP1	-0.024698	0.0135266	-1.82589	0.0678675	0.175571	-0.0164201	0.238987	-1.04731	0.300214	0.535736	-0.0487999	0.203013	-1.82412	0.0723091	0.269289
CCNF	0.0249729	0.0080027	3.12056	0.00180509	0.0138326	0.0275668	0.135641	3.10313	0.00320958	0.0369321	0.0138043	0.126491	0.748869	0.456391	0.69014
CCNG1	-0.00978676	0.00590717	-1.65676	0.097568	0.224645	-0.00736844	0.0822597	-1.08626	0.282801	0.518903	-0.0173766	0.0617534	-1.44599	0.152546	0.397121
CCNG2	-0.00451345	0.015502	-0.291153	0.770935	0.861435	0.035329	0.260257	1.93274	0.0591954	0.215114	-0.106566	0.235903	-3.64268	0.000507239	0.0349482
CCNH	0.00777966	0.0471152	0.16512	0.86885	0.923852	0.00563778	1.22189	0.0958921	0.924007	0.966144	0.011624	1.36651	0.147576	0.883097	0.951699
CCNI	-0.0952467	0.049335	-1.93061	0.0535312	0.148596	-0.0316668	1.00524	-0.503269	0.617265	0.78941	-0.196705	1.00409	-2.47473	0.0159576	0.130454
CCNJL	-0.00251243	0.00557795	-0.450422	0.652406	0.780375	-0.00320618	0.060982	-0.541436	0.590718	0.773871	0.00294938	0.0839716	0.177509	0.85961	0.940532
CCNK	0.0136941	0.0102693	1.33351	0.182365	0.343562	0.0161585	0.232574	1.42888	0.159531	0.37785	0.00210486	0.248448	0.0858298	0.931841	0.970288
CCNL1	0.00938114	0.0155544	0.603116	0.546431	0.700684	-0.00131284	0.350709	-0.0727433	0.942313	0.974877	0.0402645	0.287557	1.31283	0.193435	0.449543
CCNL2	-0.0583563	0.0240223	-2.42926	0.0151297	0.0623843	-0.0245072	0.640009	-0.790064	0.433386	0.65993	-0.109075	0.520296	-2.87265	0.00535326	0.0788457
CCNT1	-0.025353	0.0124139	-2.0423	0.0411214	0.123718	-0.0386643	0.258775	-2.65666	0.0106901	0.0750538	0.0101957	0.229836	0.428686	0.669439	0.837879
CCNT2	-0.0756168	0.0288059	-2.62504	0.00866384	0.0421911	-0.0591616	0.811208	-1.72326	0.0912946	0.275817	-0.114757	0.801788	-2.16735	0.0335374	0.186431
CCNT2-AS1	-0.0577979	0.029864	-1.93537	0.0529451	0.147536	-0.0542879	0.56508	-1.53389	0.131693	0.338214	-0.0664753	0.558975	-1.19456	0.236391	0.498855
CCNY	-0.104102	0.0422048	-2.46659	0.0136408	0.0584477	-0.0504171	1.64467	-0.901565	0.371801	0.606077	-0.175147	1.74819	-2.72258	0.00813097	0.0968679
CCNYL1	-0.07182	0.0251598	-2.85455	0.00430982	0.02558	-0.0474945	0.59616	-1.59941	0.116308	0.314914	-0.133717	0.541667	-2.82292	0.00615824	0.0845185
CCP110	0.00595778	0.020047	0.297191	0.766321	0.858517	0.0353258	0.493683	1.54372	0.129241	0.334342	-0.090962	0.437637	-2.1881	0.0319289	0.181223
CCPG1	-0.246625	0.0570231	-4.32501	1.52526e-05	0.000490974	-0.31103	1.9632	-3.96299	0.000245646	0.00865454	-0.174611	1.77105	-2.10398	0.0388948	0.198695
CCR10	-0.00674098	0.00491431	-1.3717	0.170155	0.328431	-0.00355247	0.0810505	-0.631155	0.530941	0.732225	-0.0169673	0.0560456	-1.68326	0.0966833	0.312174
CCS	-0.0685118	0.0171787	-3.98818	6.65823e-05	0.00133118	-0.0765382	0.305854	-3.28315	0.00194305	0.0281376	-0.0589746	0.23801	-2.32075	0.0231546	0.155748
CCSAP	-0.0649181	0.0259607	-2.50063	0.0123974	0.0546811	-0.0333631	0.640771	-1.10707	0.273796	0.509196	-0.155706	0.752622	-3.04602	0.00324562	0.0631502
CCSER1	-0.0843639	0.082685	-1.0203	0.307584	0.485249	-0.135426	4.29733	-1.04516	0.301196	0.536636	-0.0492874	3.97714	-0.458944	0.647666	0.824639
CCSER2	-0.103169	0.0386899	-2.66657	0.00766302	0.0387375	-0.0741727	1.36796	-1.55479	0.126581	0.330271	-0.158892	1.37252	-2.40263	0.0188739	0.141425
CCT2	0.00634871	0.0144239	0.440154	0.659826	0.786077	0.00667047	0.272759	0.397455	0.692798	0.837533	0.00543942	0.243481	0.192798	0.847664	0.935677
CCT3	0.0320321	0.0222327	1.44077	0.14965	0.301817	0.015467	0.406684	0.613767	0.542274	0.741074	0.0902035	0.376031	1.91013	0.0604084	0.247283
CCT4	0.0159713	0.0169511	0.9422	0.34609	0.525341	0.0201203	0.403232	1.03508	0.305829	0.541849	0.00279952	0.402002	0.0808305	0.935802	0.972215
CCT5	0.0108538	0.0140615	0.771883	0.440184	0.61338	0.0132462	0.248972	0.765116	0.447958	0.672286	0.0062164	0.243406	0.257903	0.797222	0.908998
CCT6A	-0.00373892	0.0130054	-0.287489	0.773738	0.863562	-0.0042462	0.246925	-0.29634	0.768252	0.883585	-0.00136694	0.27738	-0.0441175	0.964934	0.986076
CCT6B	-0.0116077	0.00524223	-2.21427	0.0268102	0.0928207	-0.0135446	0.0615969	-2.40014	0.0203261	0.110432	0.000585697	0.0719711	0.0413647	0.96712	0.986847
CCT7	-0.013302	0.0125848	-1.05699	0.290516	0.467838	-0.0188331	0.186576	-1.33581	0.187925	0.414284	0.00838485	0.158723	0.30035	0.764841	0.892417
CCT8	0.0141156	0.0169712	0.831741	0.405555	0.582186	0.0355641	0.300355	1.8417	0.0717173	0.24078	-0.0586713	0.330648	-1.64932	0.103466	0.323062
CCZ1	0.00342559	0.012857	0.266437	0.789902	0.872837	0.00295257	0.230215	0.20558	0.837991	0.923056	0.00533418	0.230869	0.184898	0.853832	0.938095
CCZ1B	-0.0499131	0.0168295	-2.9658	0.00301892	0.0197323	-0.0300816	0.253277	-1.39614	0.169394	0.390411	-0.0809444	0.296593	-3.00326	0.0036783	0.0667291
CD109	0.00383866	0.00656563	0.58466	0.558776	0.710118	0.00822446	0.0979387	1.1441	0.258271	0.493257	-0.0182258	0.105119	-1.13037	0.262096	0.523129
CD151	-0.0257054	0.0112175	-2.29155	0.0219317	0.08074	-0.0325931	0.151264	-2.11795	0.0398703	0.166996	-0.0178965	0.0843249	-1.0922	0.278409	0.53855
CD163L1	0.0159943	0.0105121	1.52151	0.128132	0.270397	0.0186926	0.181707	1.7132	0.0931444	0.27838	-0.0189058	0.171822	-0.481802	0.631803	0.813948
CD164	-0.0432124	0.0131996	-3.27377	0.00106122	0.00950327	-0.0424719	0.223335	-2.73156	0.00879985	0.0669755	-0.0451229	0.202972	-1.80674	0.075008	0.274998
CD200	-0.0470903	0.0238989	-1.9704	0.0487931	0.139623	-0.028403	0.578623	-0.895992	0.374739	0.608605	-0.0716982	0.471626	-1.97098	0.0525943	0.231721
CD200R1	-0.00959038	0.00667866	-1.43597	0.15101	0.30334	-0.00947572	0.0693477	-1.24049	0.221012	0.452439	-0.00996245	0.0582416	-0.723987	0.471434	0.699704
CD22	-0.00458584	0.00417332	-1.09885	0.271834	0.446781	-0.00740304	0.0288392	-1.47374	0.147147	0.358967	0.00169109	0.0226654	0.225534	0.822206	0.922378
CD226	-0.0286756	0.00982429	-2.91885	0.00351326	0.0220768	-0.0235688	0.106692	-2.18109	0.0343989	0.152757	-0.0530123	0.131123	-2.24727	0.0278521	0.170116
CD247	0.0111311	0.0112654	0.988077	0.323115	0.501383	0.029683	0.188424	2.31077	0.0251978	0.125964	-0.0506681	0.182664	-2.16116	0.0340307	0.187913
CD276	-0.080704	0.0207625	-3.88701	0.000101485	0.00177691	-0.0930734	0.394712	-3.59674	0.00076075	0.0163798	-0.0583512	0.364136	-1.67741	0.0978257	0.313782
CD2AP	-0.0622759	0.0204415	-3.04653	0.00231496	0.0165134	-0.0480875	0.492356	-1.9828	0.0531422	0.202143	-0.0970858	0.47799	-2.55574	0.0127212	0.117511
CD2BP2	0.00684841	0.00853611	0.802287	0.422387	0.59715	0.0109471	0.138986	1.09394	0.279456	0.515795	-0.00410051	0.0949191	-0.250708	0.802758	0.912071
CD320	-0.00337113	0.00618914	-0.544685	0.58597	0.731419	-0.000113981	0.102618	-0.0158753	0.9874	0.99331	-0.0127919	0.0742184	-1.04761	0.298344	0.556058
CD36	-0.00698554	0.00546164	-1.27902	0.20089	0.367149	-0.00495101	0.0682868	-0.823959	0.414049	0.643284	-0.0166552	0.0654252	-1.27142	0.207697	0.466359
CD46	-0.073901	0.0296015	-2.49653	0.0125414	0.0550222	-0.0592633	0.682417	-1.7677	0.0834832	0.262013	-0.125677	0.676024	-1.9932	0.0503102	0.22737
CD47	-0.0393539	0.0488465	-0.805663	0.420437	0.595559	-0.00419206	1.68271	-0.0696343	0.944775	0.97587	-0.10711	1.77887	-1.2817	0.204085	0.461728
CD53	-0.00155568	0.00245633	-0.633334	0.526516	0.685105	-0.002045	0.0175009	-0.776231	0.44143	0.666452	0.00169878	0.0135597	0.25003	0.80328	0.912395
CD55	-0.00447354	0.00777878	-0.575095	0.565227	0.715339	-0.00577491	0.119136	-0.670771	0.505589	0.715688	0.00131162	0.132184	0.0722568	0.942599	0.975522
CD63	-0.0252858	0.0124825	-2.0257	0.0427951	0.127164	-0.0259268	0.17577	-1.78798	0.080109	0.255941	-0.0234516	0.149335	-0.95612	0.342295	0.593839
CD81	0.0130885	0.0222772	0.58753	0.556848	0.709006	0.00517542	0.328709	0.177953	0.859581	0.933495	0.0243229	0.24322	0.701895	0.485098	0.709899
CD81-AS1	-0.0185378	0.013189	-1.40555	0.159857	0.31465	-0.0181288	0.148941	-1.31965	0.193499	0.41992	-0.0233547	0.18347	-0.495401	0.622303	0.806384
CD83	0.000929745	0.00533902	0.174142	0.861754	0.919014	0.000706164	0.080598	0.117236	0.907163	0.956031	0.00174927	0.0600242	0.151687	0.879861	0.950516
CD8A	-0.00522874	0.00519342	-1.0068	0.31403	0.492392	-0.00275388	0.0695017	-0.486603	0.62876	0.796705	-0.0184281	0.0522318	-1.40997	0.162881	0.41243
CD9	-0.00100843	0.00224269	-0.449654	0.65296	0.780553	-0.000133214	0.0189306	-0.056968	0.954808	0.980343	-0.0110488	0.0121776	-1.39502	0.167324	0.418348
CD99L2	-0.0437521	0.0231203	-1.89237	0.0584422	0.158238	-0.00714994	0.540543	-0.256651	0.798548	0.900997	-0.124752	0.527582	-3.01023	0.00360428	0.0661756
CDADC1	-0.0224827	0.0106133	-2.11835	0.0341453	0.109121	-0.02179	0.198316	-1.83085	0.0733503	0.244109	-0.025173	0.173601	-1.07329	0.286746	0.546445
CDAN1	-0.0128187	0.00808776	-1.58496	0.112976	0.24811	-0.0105363	0.136765	-1.17158	0.247163	0.481609	-0.0224712	0.117214	-1.21503	0.228349	0.490575
CDC123	-0.07122	0.0225928	-3.15233	0.00161974	0.0127853	-0.0540706	0.574114	-2.00231	0.0509324	0.197046	-0.111231	0.543374	-2.6967	0.00872598	0.0991308
CDC14A	-0.000198308	0.00239599	-0.0827668	0.934037	0.963468	-0.00147367	0.0166445	-0.567388	0.573102	0.763871	0.00708562	0.0149479	1.14154	0.257452	0.519398
CDC14B	-0.0824964	0.0392099	-2.10397	0.0353811	0.111803	-0.0475039	1.34569	-0.866182	0.39071	0.623109	-0.119085	1.13598	-2.12349	0.0371716	0.195252
CDC16	-0.0199933	0.020823	-0.960155	0.336977	0.51605	-0.0270234	0.550859	-1.05136	0.298369	0.534484	-0.00656838	0.48947	-0.184925	0.853811	0.938095
CDC23	-0.00820638	0.0113601	-0.722387	0.470057	0.639658	0.000977194	0.206489	0.0764648	0.939368	0.973668	-0.0427909	0.216859	-1.72543	0.0887672	0.298543
CDC25B	-0.0786049	0.0229114	-3.43083	0.000601748	0.0064484	-0.0778265	0.493901	-2.36492	0.0222178	0.116123	-0.0793372	0.408459	-2.48572	0.0152664	0.127562
CDC26	-0.0114072	0.00760345	-1.50027	0.133546	0.278386	-0.00191748	0.0967012	-0.230062	0.819023	0.912594	-0.0584867	0.103123	-3.15053	0.00237947	0.0565784
CDC27	-0.0185937	0.0386438	-0.481157	0.630405	0.764825	0.0829361	1.45482	1.60198	0.115739	0.314553	-0.146337	1.37868	-2.51996	0.0139695	0.122597
CDC34	-0.0082091	0.0130498	-0.629059	0.529311	0.687009	-0.0104357	0.18581	-0.670833	0.505581	0.715688	-0.00292073	0.162722	-0.121828	0.903377	0.959507
CDC37	-0.0578812	0.0268229	-2.1579	0.0309354	0.102169	-0.0470938	0.550925	-1.47323	0.147232	0.359044	-0.083549	0.548561	-1.6944	0.0945387	0.308488
CDC37L1	0.00970209	0.0178706	0.542908	0.587193	0.732391	0.00451078	0.327755	0.22742	0.821065	0.913824	0.0320904	0.324862	0.779077	0.438594	0.676416
CDC40	0.0255523	0.0338086	0.755792	0.449774	0.622093	0.0904466	1.00613	2.21082	0.0318588	0.145922	-0.114223	0.967007	-1.9024	0.0611436	0.248969
CDC42	-0.10369	0.0280597	-3.69534	0.000219595	0.00316021	-0.0824395	0.654502	-2.66447	0.0104768	0.074094	-0.202139	0.750276	-3.03533	0.00342067	0.0646961
CDC42BPA	-0.00363486	0.0543909	-0.0668284	0.946718	0.971261	0.0237683	2.70889	0.293138	0.770684	0.884857	-0.0260544	2.64531	-0.355256	0.723443	0.869034
CDC42BPB	-0.0409649	0.0261632	-1.56575	0.117408	0.254496	0.0156723	0.818274	0.509323	0.612865	0.786046	-0.188747	0.945417	-3.79734	0.000303852	0.0316918
CDC42EP3	0.00706887	0.0114832	0.615584	0.538169	0.693552	0.0123512	0.20541	0.928898	0.357601	0.592295	-0.00843186	0.184375	-0.370185	0.712338	0.862217
CDC42EP4	0.00358277	0.00246546	1.45318	0.146174	0.29666	0.0033524	0.022151	1.27671	0.207864	0.436661	0.00529786	0.0209224	0.739429	0.462065	0.693098
CDC42SE1	-0.0663375	0.0204888	-3.23775	0.00120478	0.0103732	-0.0544192	0.357995	-2.47183	0.0170495	0.0999148	-0.143427	0.528208	-2.56158	0.0126817	0.117428
CDC42SE2	-0.113863	0.0393003	-2.89725	0.0037645	0.0231834	-0.102326	1.24712	-2.06813	0.0440526	0.178309	-0.133584	1.26021	-2.06499	0.0425482	0.208165
CDC5L	-0.000347937	0.0149663	-0.023248	0.981452	0.991212	0.00585177	0.330473	0.33972	0.735553	0.864267	-0.0194443	0.34665	-0.643185	0.52216	0.737645
CDC7	-0.0197247	0.0142404	-1.38512	0.166014	0.322539	-0.00814946	0.263605	-0.520358	0.605212	0.78116	-0.0749739	0.261249	-2.19122	0.0317034	0.180652
CDC73	-0.030945	0.0306883	-1.00836	0.313279	0.491283	0.0138918	0.952418	0.360646	0.719951	0.854123	-0.108859	0.964185	-2.14386	0.0354435	0.192023
CDH10	0.143912	0.0736543	1.95388	0.0507156	0.143258	0.310205	2.67643	2.91089	0.00545593	0.051093	-0.00817803	2.49346	-0.0802441	0.93627	0.97228
CDH11	-0.228814	0.0469085	-4.87787	1.07237e-06	8.58795e-05	-0.242473	1.10029	-3.71554	0.000558943	0.013833	-0.214212	1.08531	-3.17475	0.00221222	0.0554601
CDH12	-0.0535241	0.0915594	-0.584584	0.558828	0.710118	-0.0548808	4.31869	-0.404544	0.687614	0.834598	-0.0523892	4.10876	-0.422215	0.674134	0.84039
CDH13	-0.0723861	0.0966907	-0.748636	0.454077	0.625674	-0.0904952	3.00163	-0.688896	0.49437	0.707048	-0.0509744	3.04524	-0.356865	0.722422	0.868363
CDH18	0.12944	0.0759017	1.70536	0.0881266	0.209115	0.183352	2.95329	1.71832	0.092199	0.27691	0.074221	2.95551	0.687295	0.494119	0.717249
CDH19	-0.00112486	0.00191778	-0.586544	0.55751	0.709462	-0.00164353	0.0120563	-0.811263	0.421229	0.649203	0.00334918	0.00855575	0.562883	0.575274	0.775177
CDH2	0.0129929	0.0589851	0.220275	0.825657	0.896148	-0.0519946	2.63708	-0.602121	0.549935	0.746862	0.0698393	2.62433	0.864746	0.390068	0.635235
CDH20	-0.0124989	0.012267	-1.0189	0.30825	0.486033	-0.0070648	0.156578	-0.39272	0.696527	0.83994	-0.0172219	0.0707981	-1.02688	0.308099	0.564884
CDH22	-0.0304564	0.0339799	-0.896306	0.370089	0.549965	-0.0511238	0.682932	-1.11014	0.27281	0.50832	-0.00575608	0.565179	-0.114334	0.909294	0.96073
CDH23	6.90222e-05	0.00334624	0.0206268	0.983543	0.992302	-0.000242213	0.0299357	-0.0654157	0.948115	0.977076	0.00145611	0.023188	0.186282	0.85275	0.937887
CDH26	-0.00641699	0.00929899	-0.690074	0.490148	0.655269	-0.00739229	0.142466	-0.699134	0.487851	0.701718	-0.00308718	0.139767	-0.158016	0.874889	0.947359
CDH3	-0.0252007	0.0203103	-1.24079	0.214684	0.384038	0.0111768	0.272942	0.430767	0.668774	0.823054	-0.0827598	0.255602	-2.53573	0.0134064	0.120563
CDH4	-0.0307527	0.0327195	-0.939889	0.347275	0.526585	-0.062233	0.827016	-1.35816	0.180778	0.405283	0.00199778	0.700883	0.0427453	0.966024	0.986251
CDH6	0.0257328	0.0375329	0.685606	0.492961	0.65761	0.0662377	0.954533	1.3256	0.191262	0.417761	-0.0267078	0.844995	-0.469749	0.639963	0.819023
CDH7	0.0136562	0.0120236	1.13579	0.256046	0.429841	0.0273955	0.145016	1.97416	0.054487	0.205098	-0.0277184	0.12729	-1.15103	0.253818	0.517215
CDH8	0.0489134	0.0422068	1.1589	0.246497	0.420015	0.0939822	1.14525	1.69781	0.0960354	0.28376	-0.0136747	0.901961	-0.209629	0.834559	0.929021
CDH9	0.00782293	0.0691055	0.113203	0.90987	0.948701	-0.0467989	2.48332	-0.484301	0.630381	0.797884	0.065	2.42552	0.657453	0.512999	0.731043
CDHR1	0.00207276	0.00548808	0.377684	0.705666	0.817143	0.00280922	0.0606799	0.453614	0.652156	0.811928	-0.000621153	0.0444941	-0.0524425	0.958322	0.982782
CDHR2	-0.00146192	0.00618793	-0.236254	0.813236	0.887753	0.00404449	0.0927573	0.585153	0.561192	0.755228	-0.0236952	0.105127	-1.70608	0.0923308	0.305199
CDHR3	0.0794965	0.0314976	2.52389	0.0116063	0.052208	0.118663	0.701508	3.18468	0.00254901	0.032693	-0.0185652	0.703385	-0.314889	0.753778	0.88631
CDIP1	0.0321651	0.029367	1.09528	0.273394	0.448642	0.0572053	0.601229	1.58554	0.119427	0.319769	-0.016993	0.524903	-0.336149	0.737754	0.877809
CDIPT	-0.0138805	0.0155644	-0.891809	0.372495	0.552008	-0.0249882	0.264128	-1.28725	0.204194	0.43249	0.00611463	0.189194	0.234774	0.815055	0.919034
CDK10	-0.023923	0.026276	-0.91045	0.362585	0.54233	0.0526294	0.627881	1.52624	0.13353	0.340121	-0.129916	0.491471	-3.20182	0.00203836	0.0547567
CDK11A	0.0110296	0.0134146	0.82221	0.410957	0.587314	0.00715625	0.165984	0.467083	0.642652	0.805528	0.0237515	0.189732	0.855393	0.395189	0.639967
CDK11B	-0.0329345	0.0174819	-1.88391	0.0595765	0.160108	-0.0171887	0.324837	-0.829813	0.410763	0.640608	-0.071915	0.321078	-2.20655	0.0305559	0.17735
CDK12	-0.0498558	0.0264514	-1.88481	0.0594557	0.15997	-0.0303667	0.847028	-0.935871	0.354036	0.589431	-0.0884668	0.814476	-1.93704	0.0566884	0.240224
CDK13	-0.0556579	0.0415145	-1.34069	0.180023	0.341151	-0.0289262	1.72647	-0.51797	0.606865	0.782303	-0.0886772	1.82793	-1.42874	0.157431	0.405625
CDK14	-0.107986	0.061831	-1.74647	0.0807286	0.19718	0.00944421	2.77448	0.109386	0.913354	0.959432	-0.231618	2.4673	-2.61452	0.010888	0.108717
CDK16	0.000289063	0.0103067	0.0280462	0.977625	0.989268	0.00693459	0.201327	0.634978	0.528466	0.730934	-0.0538459	0.138823	-1.72749	0.0893583	0.299659
CDK17	-0.0429511	0.0332826	-1.2905	0.196877	0.361991	-0.112708	1.09238	-2.58377	0.0128806	0.0840949	0.0542314	1.10992	1.05329	0.295751	0.553635
CDK18	0.0273995	0.00929927	2.94641	0.00321484	0.0206597	0.0280221	0.137906	2.5471	0.014131	0.0886046	0.0258414	0.104256	1.48488	0.141968	0.382859
CDK19	-0.0562998	0.0308938	-1.82236	0.0683999	0.176396	-0.0172185	0.87836	-0.470683	0.640004	0.804352	-0.153484	0.9323	-2.66062	0.00962176	0.10324
CDK20	0.000836229	0.00545106	0.153407	0.878078	0.929588	0.000818998	0.0848783	0.130379	0.896813	0.951397	0.00088877	0.0653354	0.0810266	0.935647	0.972215
CDK2AP2	0.00655545	0.00560636	1.16929	0.242288	0.415769	0.0109229	0.0506485	1.63594	0.108699	0.304146	-0.00388445	0.0482974	-0.376291	0.707814	0.859642
CDK4	-0.0143333	0.00560478	-2.55734	0.0105477	0.0488926	-0.0136379	0.0725475	-2.23111	0.0303923	0.141676	-0.0180046	0.0867101	-1.28194	0.204001	0.461699
CDK5	0.0102791	0.00885444	1.1609	0.245684	0.418909	0.00371793	0.105775	0.360098	0.720417	0.854123	0.0285207	0.0788517	1.65668	0.102085	0.321165
CDK5R1	-0.000645488	0.0366603	-0.0176073	0.985952	0.993666	0.0501506	0.675737	0.989474	0.327965	0.563639	-0.0563794	0.501679	-1.06195	0.292026	0.550647
CDK5R2	-0.0159375	0.0152541	-1.0448	0.296114	0.473553	-0.0174097	0.272953	-0.902998	0.371048	0.60578	-0.0134735	0.153445	-0.540183	0.590779	0.786345
CDK5RAP1	-0.0660845	0.0221269	-2.98661	0.00282085	0.0187775	-0.0453067	0.574213	-1.68932	0.097661	0.285893	-0.110374	0.518417	-2.8188	0.00622968	0.0849504
CDK5RAP2	0.0667763	0.023763	2.81009	0.00495271	0.0283562	0.0888722	0.656634	3.12299	0.00303529	0.0355739	0.0158788	0.645545	0.367645	0.714223	0.862881
CDK5RAP3	0.0102001	0.0154712	0.659294	0.509707	0.67071	0.0069029	0.331208	0.352645	0.725902	0.857741	0.0156879	0.233265	0.621212	0.536434	0.748947
CDK6	-0.0097487	0.0345072	-0.282512	0.777551	0.86531	-0.00369346	1.18473	-0.0794819	0.936981	0.973197	-0.0171923	1.01831	-0.333689	0.73959	0.87833
CDK7	-0.0349745	0.0134134	-2.60744	0.00912226	0.043942	-0.0260843	0.291541	-1.73593	0.0890079	0.272326	-0.0698478	0.314159	-2.34701	0.0216962	0.152331
CDK8	-0.00983519	0.0326698	-0.301048	0.763378	0.856798	0.0381117	1.05979	0.948997	0.347388	0.583575	-0.103646	1.01478	-1.84507	0.0691662	0.26302
CDK9	3.66321e-05	0.0132231	0.0027703	0.99779	0.998807	0.00385459	0.267687	0.242226	0.809639	0.90828	-0.00848065	0.203704	-0.35681	0.722284	0.868363
CDKAL1	0.0130668	0.0418575	0.312174	0.754909	0.851221	0.0491407	1.67427	0.848613	0.40032	0.630859	-0.0264062	1.62966	-0.435933	0.664198	0.834519
CDKL1	0.0233648	0.0396918	0.588656	0.556092	0.708433	0.0854938	1.16735	1.64676	0.106157	0.300233	-0.0640372	1.08618	-1.03995	0.301864	0.559548
CDKL2	-0.0611122	0.0186818	-3.27121	0.00107089	0.00954142	-0.0576113	0.344104	-2.84692	0.00648282	0.0561802	-0.0813075	0.443645	-1.67286	0.0988756	0.314941
CDKL3	-0.0198531	0.0184805	-1.07428	0.282699	0.459605	-0.024695	0.435961	-1.14724	0.256984	0.492258	-0.0062793	0.41637	-0.174225	0.862181	0.941201
CDKL5	-0.154389	0.0506723	-3.04682	0.00231275	0.0165078	-0.0775005	1.90991	-1.23858	0.221539	0.453196	-0.300894	1.85016	-3.48369	0.00084797	0.0388734
CDKN1B	0.0221706	0.00997845	2.22185	0.0262933	0.0915197	0.0222956	0.112862	1.983	0.0534406	0.202878	0.0217071	0.117807	1.00246	0.319613	0.575932
CDKN1C	0.00606493	0.00711823	0.852028	0.394199	0.571707	-0.00108051	0.0390797	-0.13401	0.894055	0.950622	0.03131	0.0374789	2.06593	0.0430161	0.208852
CDKN2AIP	0.000462547	0.0049713	0.0930436	0.925869	0.958307	0.000101735	0.0559189	0.0186635	0.985187	0.992164	0.00224617	0.0476562	0.185335	0.853491	0.938095
CDKN2AIPNL	-0.0132821	0.0085438	-1.55458	0.120045	0.258319	-0.0130697	0.11211	-1.28363	0.205548	0.433926	-0.0137873	0.0884808	-0.877775	0.383004	0.629139
CDKN2D	-0.0292224	0.0197808	-1.47731	0.139592	0.28775	-0.0140016	0.285851	-0.579769	0.564937	0.758236	-0.0602485	0.248629	-1.74735	0.0849683	0.291651
CDO1	0.045554	0.0180584	2.5226	0.0116491	0.0523509	0.0254766	0.278008	1.11981	0.268588	0.504683	0.0797454	0.260474	2.686	0.00898338	0.100183
CDON	-0.0538077	0.0258027	-2.08535	0.0370378	0.115242	-0.0313631	0.71346	-0.989303	0.327488	0.563246	-0.0978552	0.650376	-2.20338	0.0307884	0.177984
CDR2	-0.0346619	0.0387061	-0.895517	0.370511	0.550408	-0.0484016	1.05669	-0.993509	0.325456	0.560718	-0.0111442	0.985239	-0.174845	0.861696	0.941201
CDR2L	-0.00262449	0.00247323	-1.06116	0.288617	0.465754	-0.00303406	0.0252703	-1.16785	0.248651	0.48236	0.00133488	0.0275399	0.165256	0.869209	0.944217
CDS1	0.00856284	0.0128381	0.666984	0.504782	0.666735	0.0126608	0.245543	0.902809	0.371147	0.60578	-0.012644	0.217689	-0.396338	0.693064	0.851302
CDS2	-0.0376618	0.0251662	-1.49652	0.134518	0.279685	0.00470211	0.610949	0.152392	0.879518	0.943181	-0.121844	0.659256	-2.80131	0.00654166	0.0869759
CDV3	-0.00141763	0.0121003	-0.117157	0.906736	0.946544	-0.00720054	0.166579	-0.531419	0.597585	0.776969	0.0213577	0.203574	0.794269	0.429666	0.6684
CDYL	-0.0849822	0.0268064	-3.17023	0.0015232	0.0122856	-0.0716745	0.679429	-2.21553	0.0315128	0.144796	-0.114137	0.646107	-2.38363	0.0197988	0.14435
CDYL2	-0.0429633	0.0421886	-1.01836	0.308506	0.48637	0.0514322	1.23344	0.898583	0.373372	0.607397	-0.155256	1.27201	-2.48697	0.015217	0.127562
CEACAM1	-0.0268606	0.00803418	-3.34328	0.000827934	0.00799299	-0.0225997	0.0636832	-2.53732	0.0149281	0.0921524	-0.0454624	0.133827	-2.44284	0.0170423	0.135162
CEACAM19	-0.00457396	0.0123553	-0.370203	0.711232	0.820989	0.0144985	0.209702	0.987508	0.328358	0.56382	-0.0508578	0.164072	-2.22364	0.0293307	0.174605
CEBPB	-0.000149937	0.0168805	-0.00888226	0.992913	0.996058	0.000401881	0.189638	0.0195266	0.984513	0.992154	-0.00128417	0.184306	-0.0435211	0.965411	0.986076
CEBPB-AS1	-0.000250672	0.00531763	-0.0471399	0.962402	0.978834	-0.0030431	0.0645274	-0.528072	0.599888	0.778366	0.0157622	0.0911156	1.14222	0.25717	0.519398
CEBPD	0.0107457	0.0213596	0.503087	0.614903	0.753933	0.0310914	0.213267	1.19129	0.240508	0.4738	-0.0305228	0.22531	-0.821158	0.414593	0.65591
CEBPG	0.0040767	0.00811497	0.502368	0.615409	0.754233	0.00774717	0.151002	0.892059	0.376823	0.610396	-0.0211818	0.163073	-0.92976	0.355622	0.604525
CEBPZ	-0.00759771	0.0123012	-0.617638	0.536814	0.692627	-0.00407105	0.225219	-0.310372	0.757625	0.878614	-0.0333441	0.385891	-0.940846	0.349949	0.600983
CEBPZOS	0.00322084	0.0149249	0.215803	0.829141	0.898847	-0.00331143	0.303896	-0.197182	0.844519	0.926343	0.0277679	0.343979	0.852958	0.396529	0.640517
CECR2	-0.0119523	0.00446926	-2.67434	0.0074876	0.0381848	-0.00802368	0.0544887	-1.68913	0.0976975	0.285893	-0.0422506	0.0441767	-3.20284	0.00204982	0.0547567
CEL	-0.000204785	0.00539978	-0.0379247	0.969748	0.98404	0.000532955	0.0692978	0.0853965	0.932302	0.970952	-0.0024016	0.056051	-0.223	0.824171	0.923237
CELF1	-0.100118	0.0446306	-2.24325	0.0248807	0.0878466	-0.132727	1.75973	-2.18295	0.0339748	0.151855	-0.0620201	1.62189	-0.943712	0.348493	0.599908
CELF2	-0.161317	0.0877298	-1.83879	0.0659454	0.172024	-0.11802	5.09537	-0.794831	0.430634	0.65778	-0.184538	4.81117	-1.69707	0.09403	0.307859
CELF2-AS2	-0.0749552	0.0354031	-2.11719	0.0342434	0.109374	-0.0449976	0.204009	-1.11968	0.270085	0.506302	-0.178766	0.515438	-2.38957	0.0202513	0.146816
CELF3	-0.0230823	0.0153213	-1.50654	0.131928	0.275888	-0.0321703	0.288552	-1.66129	0.103189	0.294871	-0.00787058	0.194976	-0.314155	0.754317	0.886494
CELF4	-0.106708	0.0554515	-1.92435	0.0543102	0.15011	-0.083111	2.42798	-0.9811	0.331475	0.567682	-0.1244	2.29632	-1.69598	0.0942367	0.308117
CELF5	-0.163857	0.0519344	-3.15507	0.00160459	0.0127096	-0.120903	1.64044	-1.75777	0.0851783	0.265674	-0.220823	1.55399	-2.78782	0.00679195	0.0885867
CELSR2	-0.0193358	0.0216393	-0.893549	0.371563	0.551334	0.00363779	0.462078	0.136692	0.891847	0.949581	-0.0641604	0.406536	-1.72595	0.0886722	0.298543
CELSR3	0.0141609	0.00966488	1.46519	0.142868	0.292158	0.0301129	0.176771	2.71801	0.00911705	0.068192	-0.036635	0.123283	-1.85305	0.067998	0.260798
CEMIP	-0.0301011	0.0204561	-1.4715	0.141156	0.29025	-0.0154952	0.329967	-0.66667	0.508183	0.717128	-0.0802912	0.389191	-1.86353	0.0665356	0.258485
CEND1	0.048857	0.0353386	1.38254	0.166807	0.323535	0.0439438	0.68471	0.92198	0.361512	0.596379	0.0548554	0.458904	1.04161	0.30136	0.559075
CENPB	0.00276502	0.00518549	0.533223	0.593879	0.738022	0.00508754	0.0591815	0.900939	0.37213	0.60623	-0.00972878	0.0472836	-0.742811	0.460054	0.6922
CENPC	0.0639567	0.0302621	2.11343	0.0345642	0.110125	0.075628	0.781153	1.94313	0.0578917	0.212447	0.0461134	0.876922	0.958231	0.341173	0.593311
CENPJ	0.0554874	0.0139216	3.98572	6.72771e-05	0.00134275	0.0621441	0.248609	4.10168	0.000158222	0.00721082	0.019389	0.252692	0.549548	0.584391	0.781171
CENPO	-0.0290835	0.00677959	-4.28986	1.78789e-05	0.000542241	-0.0273228	0.0811357	-3.72709	0.000511586	0.0132257	-0.0394868	0.1116	-2.21589	0.0298808	0.175573
CENPP	-0.139821	0.0409918	-3.41095	0.000647367	0.00679471	-0.144385	1.02332	-2.88528	0.00584742	0.0532069	-0.130513	0.94688	-1.82621	0.0721832	0.268907
CENPT	-0.0359508	0.0140993	-2.54984	0.0107773	0.0495397	-0.0364895	0.300467	-2.06674	0.0441889	0.178423	-0.0350026	0.207015	-1.49426	0.139505	0.379413
CENPV	-0.000673306	0.0129054	-0.0521725	0.958391	0.977077	0.00918553	0.256652	0.606348	0.547148	0.744392	-0.0267608	0.250558	-1.08596	0.281142	0.541028
CEP104	-0.0344147	0.0187498	-1.83548	0.0664351	0.172731	-0.0166502	0.443788	-0.749591	0.457169	0.679141	-0.0784455	0.411786	-2.24322	0.02798	0.170356
CEP112	0.0515603	0.0458872	1.12363	0.26117	0.435258	0.111412	1.67127	1.90254	0.0631236	0.223594	-0.0436569	1.682	-0.591066	0.556339	0.763207
CEP120	-0.00607328	0.0138629	-0.438098	0.661315	0.787073	-0.00289262	0.24846	-0.188066	0.85162	0.928959	-0.0198421	0.27918	-0.620034	0.537205	0.749472
CEP126	0.0681333	0.0294416	2.31418	0.0206577	0.0776831	0.0775045	0.859489	2.13591	0.0378277	0.161695	0.0500777	0.86788	0.994243	0.323455	0.578973
CEP128	0.0187286	0.0195137	0.959764	0.337174	0.516146	0.0263632	0.465126	1.15232	0.25491	0.489733	-0.00165337	0.462642	-0.04423	0.964844	0.986076
CEP131	0.000248263	0.00442792	0.0560676	0.955288	0.975549	-0.000210499	0.0592087	-0.0440432	0.965053	0.98439	0.00302789	0.0540995	0.257377	0.797627	0.909101
CEP135	-0.0116044	0.00944581	-1.22852	0.219251	0.389375	-5.42792e-05	0.165404	-0.00520027	0.995872	0.998118	-0.0638528	0.151071	-2.87626	0.00529873	0.0786035
CEP152	0.0465219	0.00960063	4.84571	1.26158e-06	9.34539e-05	0.0507196	0.145631	4.66182	2.53418e-05	0.00272976	0.0317529	0.120833	1.55594	0.124134	0.356218
CEP162	0.0449693	0.0209341	2.14814	0.0317027	0.103843	-0.00832323	0.581173	-0.325733	0.746045	0.871895	0.153755	0.51778	4.2116	7.27625e-05	0.0233568
CEP164	-0.0302889	0.0230901	-1.31177	0.189599	0.352324	-0.0370997	0.511158	-1.34038	0.186448	0.412521	-0.0147007	0.526796	-0.351073	0.726565	0.871203
CEP170	-0.0526036	0.037284	-1.41089	0.158277	0.312231	-0.0395467	1.32595	-0.836291	0.407145	0.637185	-0.0740559	1.29509	-1.22177	0.225804	0.487463
CEP170B	-0.0240226	0.0123927	-1.93844	0.0525694	0.146708	-0.00637551	0.296895	-0.448574	0.655762	0.814341	-0.0799909	0.180188	-3.16028	0.00231075	0.0563147
CEP19	-0.00881608	0.00869793	-1.01358	0.310781	0.488308	-0.0120939	0.108005	-1.19627	0.237618	0.470943	0.000523458	0.0990547	0.0306743	0.975615	0.991052
CEP192	-0.0467101	0.0314998	-1.48287	0.138109	0.285558	-0.0346883	0.996029	-0.863337	0.392256	0.624713	-0.0658833	0.991384	-1.29841	0.198317	0.454886
CEP250	-0.0136707	0.0156592	-0.873013	0.382656	0.561143	-0.0221445	0.317777	-1.18381	0.242332	0.476176	0.00617347	0.332945	0.21566	0.829866	0.926564
CEP290	0.111269	0.0331609	3.35542	0.00079245	0.00776722	0.108317	1.15817	2.56621	0.013466	0.0860217	0.116028	1.03884	2.16475	0.0337436	0.187112
CEP295	-0.00465213	0.0235114	-0.197867	0.843149	0.906872	0.0100496	0.689593	0.360717	0.719898	0.854123	-0.0410309	0.660508	-0.936244	0.352297	0.602507
CEP350	-0.0443116	0.0304206	-1.45663	0.145219	0.295448	-0.0215729	1.13472	-0.532292	0.596985	0.776538	-0.0736547	1.05741	-1.59982	0.114044	0.340045
CEP41	-0.0031865	0.0116993	-0.272367	0.78534	0.869874	-0.00431484	0.197307	-0.31605	0.753338	0.876276	-6.73895e-05	0.1761	-0.00296884	0.997639	0.999369
CEP44	0.00278099	0.0132466	0.20994	0.833715	0.901165	-0.00309993	0.256995	-0.199759	0.842515	0.925045	0.0185728	0.286306	0.730363	0.467553	0.697506
CEP57	-0.0378528	0.0323786	-1.16907	0.242376	0.415769	0.00810623	0.774342	0.205598	0.837977	0.923056	-0.133043	0.752707	-2.34466	0.021823	0.152584
CEP57L1	-0.0610386	0.0172997	-3.52831	0.000418224	0.00491658	-0.0528345	0.445564	-2.6894	0.00982222	0.071332	-0.0893693	0.449391	-2.44801	0.016819	0.134134
CEP63	0.0206234	0.0269699	0.764682	0.444461	0.61733	0.0300458	0.765245	0.947512	0.348135	0.58393	-0.00401571	0.763697	-0.0783127	0.937798	0.973268
CEP68	-0.0916915	0.0248755	-3.68601	0.000227795	0.00322993	-0.100186	0.560198	-3.25799	0.00206672	0.0291232	-0.075609	0.488072	-1.78689	0.0781903	0.280794
CEP70	0.0709886	0.0326652	2.17322	0.0297637	0.0997245	0.108853	0.832243	2.82758	0.00682691	0.057849	-0.0263644	0.937169	-0.427103	0.670587	0.838215
CEP76	-0.0314119	0.0123231	-2.54902	0.0108026	0.0495769	-0.0241373	0.200541	-1.77215	0.0827328	0.260779	-0.0642371	0.268388	-2.22023	0.0295712	0.175432
CEP78	-0.0446674	0.0217463	-2.05402	0.0399734	0.121465	-0.00794384	0.541611	-0.294289	0.769809	0.88455	-0.112575	0.489306	-3.06689	0.0030521	0.0624249
CEP83	-0.0644752	0.0218111	-2.95607	0.00311589	0.0201907	-0.0776436	0.564781	-2.98141	0.00450053	0.0455308	-0.0335378	0.560745	-0.840183	0.403605	0.646528
CEP85	-0.0428842	0.00974772	-4.39941	1.08548e-05	0.000394458	-0.0397456	0.212287	-3.71304	0.000534107	0.0134774	-0.0581269	0.197487	-2.46406	0.0161415	0.131083
CEP85L	-0.0789201	0.0336519	-2.34519	0.0190173	0.0734811	-0.0529575	1.13214	-1.35752	0.18098	0.405469	-0.15443	1.10658	-2.32125	0.023126	0.155748
CEP89	-0.0298403	0.0209463	-1.42461	0.154271	0.306683	-0.00557708	0.454745	-0.224711	0.823161	0.915274	-0.0899058	0.456391	-2.30232	0.0242293	0.158997
CEP95	-0.0169756	0.0202085	-0.840023	0.400895	0.578009	-0.003666	0.562974	-0.154255	0.878057	0.942306	-0.0517216	0.616354	-1.34694	0.18225	0.437127
CEP97	-0.013637	0.0190678	-0.715182	0.474497	0.643503	-0.0269378	0.40942	-1.1508	0.255528	0.490472	0.0125961	0.405926	0.383168	0.702731	0.856621
CEPT1	-0.061989	0.0198162	-3.1282	0.00175882	0.0135862	-0.0662017	0.455439	-2.67676	0.0101492	0.0727116	-0.054435	0.413883	-1.64366	0.104635	0.324432
CERCAM	0.00654745	0.0063401	1.03271	0.301742	0.47983	0.00978017	0.0876767	1.33379	0.188583	0.414862	-0.00302805	0.0762016	-0.239942	0.811061	0.917001
CERK	-0.02473	0.00938129	-2.63609	0.00838669	0.0412586	-0.028619	0.19902	-2.81044	0.00714585	0.0589839	-0.00291103	0.223273	-0.12069	0.904275	0.959666
CERKL	-0.000798109	0.00186339	-0.42831	0.668425	0.792076	-0.000600255	0.010684	-0.304526	0.762047	0.880718	-0.0024613	0.00845871	-0.43068	0.667996	0.836829
CERS2	-0.0117743	0.00529987	-2.22162	0.0263087	0.0915458	-0.0107791	0.0806559	-1.85981	0.0690617	0.235074	-0.016854	0.0787971	-1.28713	0.202198	0.459962
CERS4	-0.0918174	0.0459199	-1.99951	0.045553	0.132999	-0.17575	1.0932	-2.55735	0.0140889	0.0884843	-0.0241184	0.978683	-0.390768	0.69713	0.853213
CERS5	-0.127661	0.0265395	-4.81021	1.50771e-06	0.000102433	-0.0845185	0.643653	-2.64122	0.0111233	0.0770629	-0.222728	0.658277	-4.68883	1.2796e-05	0.0148111
CERS6	0.0146617	0.0525268	0.279128	0.780146	0.866529	0.0555074	2.53069	0.742354	0.461499	0.682766	-0.0251348	2.2618	-0.340554	0.734437	0.875777
CES2	-0.0292931	0.00741027	-3.95304	7.71645e-05	0.00147391	-0.027983	0.142498	-3.41275	0.00131696	0.0221204	-0.0351318	0.112319	-2.02952	0.0461252	0.217916
CES4A	-0.120533	0.0399896	-3.0141	0.00257741	0.0177258	-0.174813	0.771309	-2.84667	0.00684091	0.057849	-0.0805675	0.574816	-1.52898	0.130727	0.366669
CETN2	0.0106004	0.00672071	1.57728	0.114732	0.250585	0.00878408	0.0728751	1.03845	0.304579	0.540331	0.01371	0.0544867	1.23873	0.219493	0.4803
CETN3	-0.00567688	0.00648641	-0.875196	0.381467	0.560064	-0.0079114	0.100495	-1.12798	0.26495	0.50075	0.00752797	0.108749	0.44152	0.660168	0.832032
CFAP100	-0.0114237	0.00599588	-1.90526	0.0567458	0.154952	-0.00815217	0.0442183	-1.25049	0.21755	0.447891	-0.0293821	0.0703579	-1.92368	0.0583734	0.244231
CFAP161	0.0141882	0.0203313	0.697852	0.48527	0.651182	0.0386213	0.269999	1.56243	0.125316	0.328503	-0.0369092	0.27892	-1.03252	0.305321	0.562382
CFAP20	0.00399946	0.007441	0.53749	0.59093	0.735631	-0.00130293	0.108965	-0.160253	0.873356	0.940673	0.0313456	0.0939309	1.69765	0.0939647	0.307859
CFAP221	-0.0763715	0.0317453	-2.40576	0.0161391	0.0653465	-0.112911	0.810842	-2.8321	0.00674497	0.0575239	-0.01307	0.79234	-0.24907	0.80402	0.912787
CFAP36	-0.0695654	0.0285257	-2.43869	0.0147405	0.0614505	-0.0329419	0.702968	-1.02658	0.309778	0.545632	-0.207535	0.73275	-3.33213	0.00138616	0.0470892
CFAP43	0.0137604	0.0149525	0.920273	0.35743	0.537961	-0.00176785	0.248479	-0.104065	0.917553	0.96221	0.0671609	0.290645	2.13188	0.0364508	0.193876
CFAP44	0.0231496	0.0244494	0.946839	0.343721	0.522705	0.0112749	0.685353	0.388919	0.69906	0.841275	0.0524006	0.638347	1.15166	0.253295	0.516513
CFAP46	0.0234359	0.0364034	0.643784	0.519716	0.679257	0.00944271	0.632532	0.212162	0.832944	0.92125	0.0517176	0.50804	0.817361	0.416928	0.657929
CFAP52	-0.0102662	0.00978381	-1.0493	0.294039	0.471278	-0.0129154	0.201519	-1.20284	0.234954	0.46799	0.00269201	0.251849	0.113361	0.910062	0.96073
CFAP53	0.0157471	0.00412774	3.81494	0.000136214	0.00223275	0.0166613	0.0554132	3.72276	0.000518429	0.0133133	0.0105411	0.044055	0.987019	0.32696	0.582211
CFAP54	0.0356839	0.0159843	2.23244	0.0255859	0.0895805	0.0103472	0.30102	0.575368	0.567737	0.760088	0.130998	0.336961	3.75562	0.000349306	0.0323572
CFAP61	-0.0528083	0.0202974	-2.60173	0.00927556	0.0444581	-0.0544988	0.330396	-2.34388	0.0232827	0.119633	-0.0473946	0.388215	-1.13904	0.258486	0.520058
CFAP69	0.0026533	0.0221357	0.119865	0.90459	0.945508	0.0087255	0.559603	0.301771	0.764133	0.881188	-0.00594481	0.490546	-0.172782	0.863311	0.941579
CFAP70	0.0391824	0.0212581	1.84318	0.0653031	0.170888	0.00242394	0.464628	0.0953929	0.924401	0.966298	0.124912	0.411481	3.21893	0.00193514	0.0531174
CFAP74	-0.0248363	0.0122719	-2.02383	0.0429874	0.127473	-0.0167555	0.220028	-1.1763	0.245291	0.479382	-0.0481052	0.171048	-1.99017	0.0503938	0.227481
CFAP97	-0.040963	0.00944282	-4.338	1.43784e-05	0.000484421	-0.044726	0.169798	-4.2986	8.38885e-05	0.00534568	-0.0233886	0.200566	-1.04016	0.301766	0.559475
CFDP1	-0.0596717	0.0260691	-2.28898	0.0220803	0.0811338	-0.0573678	0.715838	-1.90294	0.0630704	0.223594	-0.0665015	0.75938	-1.28118	0.204268	0.462032
CFL1	0.0718324	0.0408284	1.75937	0.0785142	0.193762	0.10191	0.684443	1.90008	0.0642639	0.225563	0.0303859	0.620958	0.48262	0.630983	0.813501
CFL2	0.0111578	0.00787885	1.41617	0.156727	0.31002	0.00292075	0.0989006	0.327958	0.744373	0.870937	0.0408201	0.101858	2.41535	0.0182762	0.139682
CFLAR	0.0421626	0.0181085	2.32833	0.0198943	0.0758492	0.0335215	0.314154	1.68201	0.0990793	0.288113	0.0830709	0.407482	1.91572	0.0594037	0.245695
CFTR	-0.00941297	0.00794929	-1.18413	0.236363	0.409446	-0.00833144	0.0530059	-1.02445	0.311431	0.547112	-0.0325979	0.169918	-0.865719	0.390253	0.635345
CGGBP1	0.0146507	0.0206486	0.709526	0.477998	0.646203	0.0216074	0.379246	0.974616	0.334649	0.570383	-0.0308728	0.554222	-0.544367	0.587987	0.784254
CGREF1	-0.0452106	0.0134236	-3.36799	0.000757188	0.00753666	-0.0363963	0.274753	-2.34359	0.023299	0.119664	-0.071252	0.255506	-2.66922	0.00940088	0.102683
CGRRF1	-0.0137551	0.0102375	-1.3436	0.179078	0.34003	-0.0121646	0.175539	-1.01428	0.315547	0.551158	-0.0180259	0.193971	-0.917229	0.362104	0.61105
CHADL	0.00150128	0.00274561	0.546793	0.584521	0.730179	0.00155627	0.0225387	0.537592	0.593349	0.774812	0.00100898	0.0268679	0.116485	0.907594	0.960454
CHAF1A	-0.0094665	0.00835179	-1.13347	0.257018	0.431118	-0.00500508	0.125777	-0.549637	0.585123	0.771441	-0.0330966	0.114325	-1.57926	0.118795	0.347551
CHAF1B	-0.004679	0.00576622	-0.81145	0.417107	0.592462	0.0051098	0.0811761	0.800291	0.427495	0.655364	-0.0479716	0.0728251	-3.57262	0.00063719	0.0371656
CHAMP1	-0.014997	0.00786434	-1.90696	0.0565263	0.154571	-0.00836357	0.113281	-0.968365	0.337728	0.573686	-0.0471833	0.138272	-2.48009	0.0154897	0.128407
CHCHD1	-0.0203004	0.00876185	-2.31691	0.0205085	0.0774751	-0.0295857	0.103723	-2.87431	0.0061162	0.0544941	0.00412937	0.0762178	0.247328	0.805378	0.913648
CHCHD10	0.0102442	0.0284345	0.360273	0.718643	0.825593	0.00465422	0.47621	0.133646	0.894272	0.950622	0.0214244	0.444142	0.435009	0.664923	0.83502
CHCHD2	0.0317104	0.0217527	1.45777	0.144904	0.295141	0.0303681	0.316073	1.18251	0.243134	0.477022	0.035119	0.302373	0.858163	0.39383	0.63886
CHCHD3	-0.0922187	0.0414676	-2.22387	0.026157	0.091155	-0.0505665	1.7004	-0.923138	0.360564	0.595342	-0.148134	1.49633	-2.33406	0.0224048	0.153929
CHCHD6	-0.0521715	0.030051	-1.73609	0.0825471	0.199982	-0.0806568	0.889715	-2.19375	0.0331405	0.149774	0.00515622	0.870802	0.0988567	0.921529	0.965067
CHCHD7	-0.0116903	0.00683215	-1.71108	0.0870669	0.207495	-0.0111825	0.0826208	-1.50119	0.139874	0.348508	-0.0143807	0.107942	-0.838745	0.404406	0.647106
CHD1	-0.0605207	0.0217274	-2.78546	0.00534525	0.0298693	-0.0449066	0.545397	-1.68035	0.099403	0.288909	-0.0909645	0.572276	-2.43765	0.0172696	0.136006
CHD1L	-0.0562811	0.0216212	-2.60304	0.00924001	0.0443797	-0.0663116	0.442581	-2.42298	0.0192252	0.107171	-0.0396245	0.427809	-1.12356	0.264956	0.525726
CHD2	-0.0245136	0.0354894	-0.690729	0.489736	0.65487	0.0600781	1.15826	1.38631	0.172074	0.394333	-0.196754	1.14832	-3.18174	0.00216606	0.0554601
CHD3	-0.0135591	0.0228766	-0.592707	0.553377	0.706611	0.0093671	0.420028	0.347386	0.729824	0.860508	-0.0724476	0.379013	-1.67642	0.0980956	0.313782
CHD4	-0.0142786	0.00641072	-2.2273	0.0259274	0.0904717	-0.00994017	0.0786626	-1.48612	0.143804	0.354696	-0.0632431	0.148873	-2.81447	0.00630572	0.0854726
CHD5	0.00194333	0.0520964	0.0373025	0.970244	0.984079	0.0192012	1.66539	0.266307	0.791146	0.896322	-0.0169079	1.65175	-0.224371	0.823108	0.922984
CHD6	-0.0298528	0.0416935	-0.716005	0.473988	0.64319	0.0121058	1.55863	0.21863	0.827867	0.918395	-0.0847926	1.44475	-1.33826	0.185048	0.440003
CHD7	-0.000721964	0.00277796	-0.25989	0.794948	0.876484	0.00137163	0.0276829	0.469027	0.641179	0.804941	-0.020068	0.0263709	-2.25744	0.0270339	0.166972
CHD8	-0.0698375	0.0231668	-3.01456	0.00257356	0.0177129	-0.0514436	0.689113	-1.79397	0.0791345	0.254234	-0.104402	0.67123	-2.6559	0.0097449	0.103399
CHD9	-0.0678988	0.0534963	-1.26923	0.204361	0.371131	-0.117996	2.29448	-1.61241	0.113446	0.311621	-0.0104001	2.23458	-0.132654	0.894839	0.956565
CHDH	-0.0105253	0.00964957	-1.09076	0.27538	0.451134	-0.00601312	0.0819728	-0.570448	0.571385	0.762902	-0.0338674	0.167421	-1.41261	0.162106	0.411549
CHFR	-0.0762359	0.0290104	-2.62788	0.00859184	0.0419465	-0.040312	0.796143	-1.10397	0.275121	0.51024	-0.137716	0.882582	-2.88293	0.00519951	0.0782973
CHGA	-0.0179038	0.0375362	-0.476974	0.633381	0.767456	0.0332911	0.670451	0.668313	0.507483	0.716316	-0.0851642	0.544472	-1.49157	0.140524	0.380536
CHGB	-0.023332	0.0352369	-0.662148	0.507877	0.669368	-0.0223943	0.51412	-0.605159	0.548089	0.745318	-0.0324432	0.554916	-0.281253	0.779603	0.899863
CHI3L1	-0.00219928	0.00360942	-0.609317	0.542315	0.696874	-0.00354343	0.023623	-0.908738	0.36804	0.602595	0.00584627	0.0270672	0.61283	0.541932	0.752366
CHIC1	-0.00657259	0.0244558	-0.268754	0.788119	0.871763	0.0129716	0.689994	0.448693	0.655677	0.814341	-0.0557505	0.766997	-1.21571	0.228093	0.490207
CHIC2	0.0178124	0.0192711	0.924308	0.355326	0.535422	0.00259346	0.491887	0.114482	0.909334	0.956899	0.0576658	0.558529	1.57303	0.120123	0.349395
CHID1	-0.00112434	0.0140054	-0.0802787	0.936016	0.964992	0.0070283	0.230304	0.414029	0.680702	0.830555	-0.0185043	0.207161	-0.746583	0.457761	0.690766
CHKA	-0.205879	0.0523151	-3.93537	8.30697e-05	0.0015558	-0.256883	1.12003	-3.90555	0.000312374	0.00990416	-0.118048	1.0495	-1.36769	0.176335	0.429554
CHL1	0.0526264	0.0603768	0.871631	0.383409	0.561715	0.0418778	2.51325	0.542747	0.589822	0.773418	0.0696019	2.24289	0.717789	0.475244	0.702802
CHM	-0.0194769	0.0309646	-0.629004	0.529346	0.687009	0.00143487	0.96214	0.0368348	0.97077	0.986043	-0.0553684	0.935189	-1.08494	0.281591	0.541262
CHMP1A	-0.000118672	0.00981266	-0.0120938	0.990351	0.995433	0.00316243	0.218648	0.283704	0.777861	0.887711	-0.0114156	0.147977	-0.551915	0.582726	0.780028
CHMP2A	0.00920736	0.0064247	1.43312	0.151823	0.303948	0.00957206	0.0949232	1.32471	0.191556	0.417961	0.00783077	0.083938	0.557806	0.578718	0.77745
CHMP2B	0.0117114	0.00937281	1.24951	0.21148	0.380072	0.0143635	0.172622	1.40645	0.166048	0.385932	-0.00245362	0.174225	-0.103959	0.917493	0.962766
CHMP3	-0.0123138	0.012392	-0.993694	0.320372	0.498834	-0.0131601	0.206421	-0.801048	0.427061	0.655023	-0.0111968	0.156432	-0.593216	0.554907	0.761852
CHMP4B	-0.0113755	0.0208495	-0.545598	0.585342	0.730871	0.0225943	0.376918	0.90289	0.371104	0.60578	-0.0884771	0.377705	-2.34683	0.0217061	0.152331
CHMP5	-0.0173681	0.0156051	-1.11298	0.265719	0.440236	-0.0190423	0.251316	-1.07339	0.288474	0.524647	-0.0116418	0.235091	-0.354835	0.723774	0.869288
CHMP6	0.00801594	0.00479801	1.67068	0.094785	0.219991	0.00698437	0.0840046	1.37485	0.175579	0.399015	0.0165382	0.0909416	1.13263	0.261151	0.522393
CHMP7	-0.0198989	0.00838045	-2.37445	0.0175753	0.0697772	-0.0218082	0.139924	-2.40977	0.0198553	0.109313	-0.00840753	0.159322	-0.378675	0.70605	0.858402
CHN1	0.130045	0.0821993	1.58207	0.113634	0.24915	0.181077	3.32124	1.60645	0.11475	0.313462	0.0720812	3.03271	0.600029	0.550463	0.757528
CHODL	0.00153475	0.00576297	0.266312	0.789999	0.872859	-0.0026602	0.0763607	-0.437817	0.663487	0.819268	0.0391218	0.0969539	2.151	0.0348539	0.190346
CHORDC1	0.170283	0.0287298	5.92707	3.08391e-09	2.09633e-06	0.148511	0.436506	4.19666	0.000129301	0.00652282	0.21238	0.567595	4.31609	5.01248e-05	0.0186852
CHP1	-0.0697614	0.0170541	-4.0906	4.30255e-05	0.000999726	-0.0730604	0.308564	-3.61557	0.00071866	0.0160635	-0.0615948	0.261776	-1.93735	0.0566509	0.240216
CHPF	0.00719524	0.00703523	1.02274	0.306429	0.48422	0.00509189	0.0790377	0.594189	0.5553	0.75141	0.0115435	0.0650089	0.936872	0.351976	0.602226
CHPF2	-0.00177095	0.00751369	-0.235697	0.813668	0.8879	-0.00586463	0.107089	-0.716257	0.477312	0.695212	0.020061	0.115547	1.06094	0.292285	0.550913
CHPT1	0.00577472	0.041463	0.139274	0.889234	0.93682	0.0375967	1.2697	0.646326	0.521154	0.725335	-0.0270915	1.13453	-0.458273	0.648145	0.824767
CHRD	-0.0321696	0.0153367	-2.09757	0.0359435	0.113147	-0.0409586	0.327976	-1.94027	0.0582484	0.213147	-0.0223446	0.212235	-1.00113	0.320139	0.576356
CHRDL1	0.00162245	0.00194981	0.832106	0.405349	0.581962	0.0016499	0.0118956	0.781329	0.438455	0.664177	0.00146369	0.00624151	0.28822	0.774011	0.89701
CHRM1	-0.0290233	0.012141	-2.39051	0.0168249	0.0675805	-0.0271393	0.183458	-1.85087	0.0703624	0.23782	-0.0331313	0.138331	-1.53014	0.130391	0.366173
CHRM2	-0.0265658	0.0218996	-1.21307	0.225103	0.396659	-0.0201794	0.210472	-0.813521	0.420657	0.648957	-0.0491367	0.116436	-1.0537	0.296765	0.554332
CHRM3	-0.169365	0.0764366	-2.21576	0.0267083	0.0926293	-0.145836	3.8476	-1.27601	0.208107	0.436776	-0.188405	3.61834	-1.8325	0.0710383	0.266705
CHRM3-AS2	-0.110968	0.0345244	-3.21419	0.00130813	0.0110214	-0.07	0.262637	-1.77733	0.0834678	0.262013	-0.246901	0.511299	-3.44155	0.00108994	0.0424845
CHRM5	-0.016506	0.00558357	-2.95617	0.00311484	0.0201907	-0.0198979	0.0634989	-3.25759	0.00206907	0.0291232	0.00073501	0.0745756	0.0533734	0.957583	0.98232
CHRNA4	0.00612238	0.00980279	0.624555	0.532263	0.688937	0.00971471	0.183153	0.838284	0.406037	0.636139	-0.00291299	0.115732	-0.158495	0.874513	0.94713
CHRNA7	-0.0537004	0.0166041	-3.23416	0.00122002	0.010464	-0.0696683	0.170495	-3.48423	0.00117919	0.0208862	-0.018231	0.197369	-0.611759	0.54267	0.752519
CHRNB2	-0.00955726	0.00577219	-1.65574	0.0977739	0.224895	-0.00245348	0.0865269	-0.352624	0.725918	0.857741	-0.0252396	0.0500936	-2.44147	0.0171019	0.135363
CHST1	0.0241561	0.0226188	1.06796	0.285536	0.462471	0.0392179	0.434787	1.47582	0.146538	0.358012	-0.0154525	0.343022	-0.358585	0.72101	0.867735
CHST10	-0.0273378	0.0108378	-2.52245	0.0116539	0.0523509	-0.0254948	0.24064	-2.0382	0.0470744	0.186682	-0.0328879	0.16527	-1.51513	0.134145	0.370414
CHST11	-0.0181081	0.0296463	-0.610806	0.541328	0.696035	-0.0108365	0.491928	-0.302301	0.763804	0.881188	-0.0338465	0.533059	-0.641803	0.523115	0.73802
CHST12	-0.0406849	0.0157255	-2.58719	0.00967623	0.0459214	-0.0301509	0.277584	-1.57012	0.122973	0.324818	-0.0621323	0.264576	-2.26757	0.0263767	0.164971
CHST15	0.00156772	0.0331037	0.0473579	0.962228	0.978834	-0.00801718	0.767515	-0.188058	0.851626	0.928959	0.0161241	0.727531	0.306911	0.759803	0.890362
CHST2	-0.0116764	0.00460492	-2.53563	0.0112246	0.0510473	-0.00738755	0.036306	-1.3052	0.198242	0.425068	-0.0200727	0.0288229	-2.53457	0.0134471	0.120741
CHST3	-0.00019672	0.00183298	-0.107322	0.914533	0.951589	0.000359602	0.00543884	0.17858	0.859021	0.933062	-0.00288603	0.003391	-0.651862	0.516579	0.733996
CHST8	-0.0470227	0.0182521	-2.57628	0.00998689	0.0469904	-0.0370242	0.314526	-1.62891	0.109895	0.306233	-0.0651758	0.285312	-2.12808	0.0367761	0.194249
CHST9	-0.043337	0.0267911	-1.61759	0.105751	0.237292	-0.0232142	0.176268	-0.803656	0.426563	0.654861	-0.167183	0.40835	-2.33298	0.0233394	0.155978
CHSY1	-0.0675752	0.0172107	-3.92634	8.62493e-05	0.00159467	-0.0865224	0.393989	-4.21862	0.000108696	0.00615732	-0.0224731	0.401995	-0.710197	0.479891	0.706448
CHSY3	-0.136637	0.0618849	-2.20792	0.0272497	0.0937473	-0.150847	3.10903	-1.56468	0.124243	0.327052	-0.126678	2.91731	-1.5696	0.12092	0.350924
CHTF18	-0.0107169	0.00866502	-1.2368	0.216162	0.385608	-0.0049942	0.0831901	-0.490674	0.626135	0.795385	-0.0257858	0.10358	-1.56123	0.122882	0.35359
CHTF8	0.0015946	0.00751676	0.212139	0.831998	0.900663	0.000404235	0.146749	0.049131	0.961019	0.983455	0.00760337	0.150684	0.411316	0.68207	0.844627
CHTOP	-0.0474258	0.0115116	-4.11983	3.79157e-05	0.000915907	-0.0467282	0.232079	-3.63526	0.00067704	0.0154928	-0.0502514	0.246748	-1.94236	0.0560303	0.238573
CHUK	-0.0213767	0.0141729	-1.50828	0.131482	0.275455	-0.025395	0.269217	-1.60052	0.116062	0.314914	-0.00551365	0.280362	-0.174896	0.861655	0.941201
CHURC1-FNTB	-0.0781134	0.0158234	-4.93658	7.95024e-07	7.06715e-05	-0.0638044	0.209095	-3.36762	0.00155519	0.0244182	-0.111106	0.273286	-3.86193	0.000244444	0.0300912
CIAO1	-0.0825372	0.0224176	-3.68181	0.000231586	0.00326464	-0.0912318	0.459003	-3.30798	0.00178878	0.026776	-0.0656061	0.445853	-1.70467	0.0925944	0.305808
CIAPIN1	-0.0322574	0.0121271	-2.65996	0.00781509	0.0392487	-0.040387	0.260628	-2.77658	0.00781704	0.0623421	-0.0137238	0.217791	-0.624879	0.534038	0.746956
CIC	-0.0174859	0.00858048	-2.03787	0.0415633	0.124722	-0.0067268	0.134975	-0.653438	0.5166	0.722652	-0.0419711	0.109701	-2.7026	0.00858694	0.098737
CINP	-0.036603	0.0125838	-2.90875	0.00362882	0.0225576	-0.0377453	0.228305	-2.51713	0.015234	0.0931448	-0.0338833	0.193182	-1.46441	0.147461	0.390833
CIR1	-0.030789	0.0187278	-1.64403	0.100171	0.228769	-0.0148896	0.433515	-0.738994	0.463518	0.683914	-0.131755	0.536744	-2.59494	0.0114924	0.111508
CIRBP	-0.177998	0.033005	-5.39306	6.92667e-08	1.48231e-05	-0.225292	0.723113	-5.31086	2.84799e-06	0.00106166	-0.105458	0.576671	-2.00731	0.0485347	0.223009
CISD1	0.0399708	0.0246074	1.62434	0.104304	0.235051	0.0244951	0.618318	0.785296	0.436148	0.662478	0.0654751	0.565343	1.63511	0.106417	0.326671
CISD2	-0.0233658	0.0111524	-2.09513	0.0361597	0.113579	-0.0251238	0.183056	-1.97595	0.053938	0.203962	-0.0175018	0.181	-0.753699	0.453503	0.687985
CISD3	-0.00587376	0.00597443	-0.98315	0.325534	0.503394	-0.00764717	0.0683606	-1.19107	0.239498	0.472778	0.00557676	0.0645418	0.341829	0.73354	0.87534
CIT	-0.0163463	0.0526959	-0.310201	0.756408	0.852536	0.127952	2.13218	1.74221	0.0878929	0.270555	-0.169461	2.05559	-2.23998	0.0281996	0.171063
CITED2	0.00815861	0.00638235	1.27831	0.201141	0.36726	0.00773911	0.0536648	1.0084	0.318822	0.554031	0.00909928	0.0350429	0.791759	0.431118	0.669894
CITED4	0.0115303	0.00496581	2.32194	0.020236	0.0767214	0.0097402	0.0465226	1.70261	0.0951252	0.282008	0.0170021	0.0380295	1.69993	0.0934881	0.307441
CIZ1	-0.0260526	0.0172996	-1.50597	0.132076	0.276097	-0.010418	0.396062	-0.491511	0.62531	0.794815	-0.0572483	0.335038	-1.91208	0.0598697	0.246475
CKAP2	0.00687197	0.00828647	0.8293	0.406934	0.583296	0.011378	0.140117	1.25197	0.216662	0.446699	-0.0153443	0.159251	-0.760389	0.449521	0.684589
CKAP4	-0.0154045	0.00850646	-1.81092	0.0701536	0.179635	-0.0046421	0.11971	-0.45561	0.65073	0.810939	-0.0401656	0.104411	-2.59897	0.0113481	0.110735
CKAP5	-0.0317771	0.0268879	-1.18184	0.23727	0.410267	-0.00783371	0.881401	-0.232018	0.817513	0.911714	-0.073287	0.845069	-1.64853	0.103628	0.323393
CKB	-0.0442529	0.0596201	-0.742248	0.457937	0.628843	-0.0680032	1.57995	-0.793015	0.431971	0.658383	-0.0220307	1.00853	-0.265596	0.791417	0.906251
CKMT1A	-0.00993901	0.0091044	-1.09167	0.274977	0.450729	-0.0108231	0.165286	-1.07105	0.289514	0.525959	-0.00612677	0.163126	-0.29197	0.771154	0.895571
CKMT1B	-0.0326514	0.0240712	-1.35645	0.174957	0.335012	0.00856308	0.518343	0.289039	0.773799	0.886138	-0.112713	0.358613	-2.72969	0.00799227	0.0963149
CKMT2	-0.0170057	0.006799	-2.5012	0.0123773	0.0546131	-0.0170468	0.0861179	-2.30366	0.0256271	0.127375	-0.0167827	0.126567	-0.974351	0.333165	0.587077
CKMT2-AS1	-0.00761318	0.0236318	-0.322158	0.747333	0.845702	-0.016721	0.534709	-0.62415	0.535492	0.735458	0.0243282	0.616222	0.484917	0.629217	0.812065
CLASP1	0.0279635	0.0543833	0.514193	0.607117	0.747958	0.0697128	2.2548	0.946864	0.348463	0.584192	-0.0221665	2.37362	-0.274757	0.784295	0.902662
CLASP2	-0.108993	0.0602453	-1.80916	0.0704269	0.180176	0.00942582	3.01038	0.106773	0.915415	0.960986	-0.212219	2.8305	-2.5748	0.0120986	0.114496
CLASRP	-0.00879105	0.0227856	-0.385816	0.699633	0.814092	0.0152347	0.564098	0.571215	0.570525	0.762459	-0.0737113	0.489807	-1.68131	0.0970623	0.312699
CLCN2	-0.0114092	0.00652883	-1.74751	0.0805496	0.197051	-0.00954814	0.0644489	-1.31264	0.195737	0.422634	-0.0191215	0.0710766	-1.29131	0.200753	0.45825
CLCN3	-0.0254305	0.0327117	-0.777412	0.436915	0.609837	-0.0202369	0.911017	-0.502507	0.617614	0.789518	-0.0355025	0.855831	-0.633042	0.528725	0.743502
CLCN4	-0.0285031	0.0250893	-1.13607	0.255929	0.429809	-0.0284836	0.594579	-0.925935	0.359123	0.593795	-0.028542	0.500374	-0.658248	0.512491	0.730944
CLCN5	-0.00278954	0.00356296	-0.782926	0.433671	0.607086	-0.00508999	0.0474657	-1.35896	0.180525	0.405078	0.0191019	0.0542294	1.65325	0.102662	0.321801
CLCN6	-0.0326971	0.0113773	-2.8739	0.00405432	0.0244529	-0.0201719	0.187942	-1.48908	0.143025	0.353528	-0.0626833	0.188405	-2.99057	0.00381657	0.0683936
CLCN7	0.0324274	0.0174859	1.85449	0.0636689	0.16802	0.0107134	0.461008	0.502243	0.617799	0.789569	0.0769079	0.354452	2.51908	0.0140015	0.12271
CLDN12	-0.0336575	0.0214167	-1.57155	0.116055	0.25254	-0.0537772	0.562864	-1.98296	0.0531249	0.202143	-0.000318061	0.529232	-0.00911082	0.992756	0.997312
CLDN16	-0.00872657	0.0065939	-1.32343	0.185692	0.347733	-0.00818539	0.0704422	-1.07852	0.286329	0.522226	-0.010393	0.0544203	-0.780383	0.437739	0.675902
CLDND1	-0.0266476	0.0146323	-1.82114	0.0685849	0.176794	-0.0276415	0.293554	-1.60146	0.115853	0.314714	-0.0241084	0.251517	-0.873884	0.385105	0.631245
CLEC11A	-0.0162734	0.00851566	-1.91099	0.0560054	0.153583	-0.0115427	0.107324	-1.03317	0.307066	0.542825	-0.0228325	0.0587516	-1.73561	0.0869372	0.295397
CLEC16A	-0.071996	0.0354921	-2.02851	0.0425085	0.126678	-0.00247306	1.30278	-0.0508796	0.959633	0.982591	-0.151405	1.12433	-2.91459	0.00475093	0.0758312
CLEC2D	0.0155314	0.00758052	2.04885	0.0404765	0.122447	0.00637633	0.116672	0.754718	0.454114	0.676343	0.0533385	0.11356	3.10669	0.00271254	0.0592554
CLEC2L	-0.043815	0.0295926	-1.48061	0.138711	0.286335	-0.000925142	0.712088	-0.0244188	0.98062	0.990639	-0.110926	0.455839	-2.34061	0.0220869	0.153028
CLGN	0.00640967	0.00710244	0.902461	0.366812	0.546663	0.0151288	0.0806085	1.93134	0.0593727	0.215393	-0.0338812	0.0899367	-2.01208	0.0479771	0.221239
CLHC1	-0.0276535	0.0202476	-1.36577	0.172011	0.331349	-0.058637	0.365448	-2.463	0.0174257	0.101293	0.0533457	0.409474	1.38585	0.170096	0.420856
CLIC2	-0.00761524	0.0071366	-1.06707	0.285941	0.462701	-0.00638445	0.112594	-0.822218	0.415029	0.643854	-0.0143105	0.12668	-0.790181	0.432033	0.670504
CLIC4	-0.00142918	0.00364206	-0.39241	0.694755	0.810723	-0.000992401	0.0345798	-0.270459	0.78797	0.894301	-0.0305013	0.0414077	-1.01889	0.312853	0.5705
CLIC5	0.041359	0.0115791	3.57187	0.00035444	0.00439004	0.0347462	0.163036	2.51225	0.0154554	0.0941998	0.0568555	0.143876	2.68537	0.0089988	0.100183
CLINT1	-0.0496138	0.0196453	-2.52549	0.0115538	0.0521019	-0.0418554	0.488305	-1.84762	0.0708399	0.238875	-0.0731442	0.512266	-1.85402	0.0678576	0.260433
CLIP1	0.0330483	0.0423783	0.779841	0.435485	0.608775	0.0492592	1.58857	0.920917	0.361711	0.596622	0.00571662	1.59388	0.0823082	0.934631	0.971937
CLIP2	-0.0809732	0.0455485	-1.77773	0.0754477	0.189127	0.00145283	1.28769	0.0240215	0.980935	0.990639	-0.188988	1.15094	-2.72968	0.00797426	0.0963149
CLIP3	-0.0267533	0.0310115	-0.862692	0.388307	0.566441	-0.0589534	0.609234	-1.42228	0.161756	0.380184	0.0141874	0.477923	0.30355	0.762352	0.890862
CLIP4	-0.0290317	0.0266312	-1.09014	0.275653	0.451451	-0.00834456	0.728625	-0.253685	0.800825	0.902597	-0.0683925	0.73861	-1.50737	0.13612	0.37376
CLK1	0.0590466	0.0205364	2.87522	0.0040375	0.0243896	0.0543469	0.486277	2.21642	0.031448	0.144728	0.0700893	0.452954	1.86478	0.0663133	0.258394
CLK2	-0.0323011	0.00960548	-3.36278	0.000771626	0.00762781	-0.0346771	0.171954	-3.12375	0.00302885	0.0355711	-0.0252224	0.163343	-1.31635	0.192259	0.447913
CLK3	-0.00906529	0.0070668	-1.2828	0.199562	0.36565	-0.00453426	0.12144	-0.563	0.576062	0.765521	-0.0242283	0.110601	-1.64449	0.104462	0.324395
CLK4	-0.143651	0.0236961	-6.06225	1.34233e-09	1.22991e-06	-0.170079	0.571363	-6.16369	1.42191e-07	0.000328632	-0.0694216	0.51897	-1.50116	0.137715	0.376492
CLMN	0.022569	0.00722608	3.12327	0.00178855	0.0137685	0.0237716	0.0891555	3.08116	0.00341329	0.038454	0.013975	0.0941894	0.677615	0.500355	0.721861
CLMP	-0.00901755	0.00465035	-1.93911	0.0524878	0.14658	-0.00766565	0.0514625	-1.57439	0.121982	0.323902	-0.0230666	0.0734249	-1.46959	0.146066	0.388658
CLNS1A	-0.00955732	0.027751	-0.344395	0.730549	0.834262	0.0107599	0.719063	0.313795	0.75504	0.877703	-0.0481287	0.781205	-1.01869	0.311783	0.568918
CLOCK	0.00405222	0.0324025	0.125059	0.900477	0.942961	0.00235575	1.01259	0.0537194	0.957382	0.981291	0.00609212	1.03325	0.126689	0.899542	0.958263
CLPB	-0.00445764	0.0103847	-0.429251	0.667741	0.791589	0.0101197	0.255207	0.854744	0.396949	0.627847	-0.053081	0.260697	-2.45484	0.0165275	0.13295
CLPP	-0.000264241	0.00646398	-0.040879	0.967392	0.98271	0.000427738	0.105214	0.0585781	0.953532	0.979729	-0.00277049	0.0942641	-0.199365	0.842543	0.932787
CLPTM1	0.00874304	0.0176316	0.495874	0.619983	0.757335	0.0167119	0.47577	0.807276	0.4235	0.651651	-0.0123073	0.393313	-0.365787	0.715603	0.863747
CLPTM1L	0.0108108	0.00995562	1.0859	0.277523	0.453838	0.0190076	0.196389	1.69867	0.0958718	0.283422	-0.0203221	0.1843	-0.931884	0.35453	0.603896
CLPX	-0.034704	0.0142585	-2.43392	0.0149363	0.0619539	-0.0198766	0.311364	-1.14502	0.257891	0.493257	-0.0654532	0.294746	-2.6183	0.0107788	0.107978
CLSTN1	-0.0766046	0.0485528	-1.57776	0.114621	0.250415	-0.0174056	1.86952	-0.270485	0.78795	0.894301	-0.154851	1.71854	-2.09311	0.0398851	0.2018
CLSTN2	-0.0351914	0.0853527	-0.412306	0.680115	0.799208	-0.121681	3.24497	-0.918843	0.362886	0.597366	0.0262665	3.25095	0.235295	0.814652	0.918719
CLSTN3	-0.130777	0.0359572	-3.63701	0.000275826	0.00371931	-0.080658	0.995735	-1.75185	0.0862029	0.266996	-0.209139	0.805323	-3.63269	0.000524077	0.0349482
CLTA	-0.0380075	0.0285892	-1.32944	0.183704	0.345465	-0.0355401	0.671573	-1.08425	0.283682	0.519383	-0.0458518	0.690611	-0.784524	0.435367	0.673372
CLTB	0.0174573	0.0201507	0.866336	0.386306	0.564336	0.0117114	0.433588	0.506069	0.615131	0.78778	0.0354746	0.402273	0.865673	0.389563	0.63477
CLTC	-0.0477733	0.034806	-1.37256	0.16989	0.328193	-0.0545008	1.1987	-1.23234	0.223839	0.455688	-0.036825	1.10129	-0.65272	0.516029	0.733596
CLTCL1	-0.0146651	0.0174025	-0.8427	0.399396	0.576924	-0.0262431	0.194062	-1.14228	0.259979	0.495026	0.000920678	0.180107	0.0345398	0.972543	0.989584
CLU	0.259294	0.0714903	3.62698	0.000286754	0.00381766	0.346184	1.404	3.74943	0.000539604	0.0135853	0.129214	1.4827	1.1438	0.257418	0.519398
CLUAP1	-0.0195029	0.0170361	-1.1448	0.252292	0.425985	0.0115232	0.473539	0.565992	0.574042	0.764684	-0.0919615	0.421942	-2.95571	0.00422184	0.0716665
CLUH	0.0317357	0.0100656	3.15288	0.00161667	0.0127758	0.0307851	0.239688	2.67297	0.0102493	0.073293	0.0348102	0.1802	1.68071	0.097181	0.312753
CLUL1	-0.00534387	0.00471899	-1.13242	0.257459	0.431314	-0.004957	0.0401042	-0.924027	0.360106	0.594993	-0.00666734	0.0344489	-0.671964	0.50377	0.724617
CLVS1	0.0221333	0.0322309	0.68671	0.492266	0.657112	-0.0228941	1.10257	-0.56379	0.575529	0.764988	0.0987968	1.00679	1.86457	0.0663426	0.258394
CLVS2	0.140197	0.0528575	2.65235	0.0079933	0.0398837	0.198694	1.64986	2.81625	0.00703625	0.0585876	0.0653555	1.47693	0.818968	0.415529	0.656826
CLYBL	-0.0363519	0.0221223	-1.64323	0.100336	0.228851	-0.0684938	0.451395	-2.51324	0.0153827	0.093905	0.025738	0.42602	0.679489	0.499021	0.720835
CMAS	-0.023816	0.0229448	-1.03797	0.299285	0.477368	-0.0221506	0.46945	-0.804592	0.425033	0.653235	-0.0276042	0.398426	-0.664827	0.508298	0.728139
CMBL	0.00244024	0.00644292	0.378748	0.704875	0.816759	0.00376178	0.0906475	0.533838	0.595923	0.775916	-0.0042956	0.113112	-0.270013	0.787928	0.904866
CMC1	-0.0541295	0.0224424	-2.41193	0.0158684	0.0645914	-0.0564604	0.479552	-2.23207	0.0303243	0.14153	-0.0455084	0.52601	-0.935489	0.352683	0.6029
CMC2	-0.154064	0.0341612	-4.50992	6.48525e-06	0.000271535	-0.162963	0.907218	-3.99685	0.000220757	0.00830597	-0.133103	0.917801	-2.12706	0.0368633	0.19434
CMIP	-0.129424	0.0477285	-2.71168	0.00669437	0.0350522	-0.0997067	1.76309	-1.51564	0.136185	0.344424	-0.162453	1.70536	-2.34241	0.0219455	0.153028
CMPK1	-0.0278923	0.0169853	-1.64214	0.100561	0.229117	-0.0458871	0.323453	-2.1915	0.0333127	0.150059	0.00673476	0.332196	0.231867	0.817303	0.920268
CMSS1	-0.0597999	0.0423009	-1.41368	0.157456	0.310929	-0.0958874	1.3988	-1.78836	0.0800455	0.25588	-0.00031006	1.40049	-0.00450398	0.996419	0.999044
CMTM4	-0.0914243	0.0272436	-3.35581	0.000791334	0.00776287	-0.0734079	0.883152	-2.13078	0.0382707	0.162594	-0.121496	0.82137	-2.72969	0.00797418	0.0963149
CMTM6	-0.0132888	0.00807234	-1.64621	0.0997203	0.227946	-0.0202831	0.135959	-2.13652	0.0377757	0.161695	0.0049683	0.106285	0.323919	0.746944	0.882135
CMTM8	0.00454719	0.00269915	1.68467	0.0920519	0.215278	0.00547722	0.0204974	1.97935	0.0535418	0.203128	-0.0136749	0.0334196	-1.11644	0.268067	0.529041
CMTR1	-0.0281595	0.0138888	-2.02749	0.0426122	0.126816	-0.0249684	0.257939	-1.60605	0.114839	0.313462	-0.0407755	0.303452	-1.3191	0.191341	0.446885
CMTR2	-0.0138216	0.00633104	-2.18314	0.0290254	0.0978749	-0.0124635	0.103639	-1.74702	0.0870453	0.269172	-0.0188553	0.0796816	-1.3728	0.174103	0.425928
CMYA5	-0.0145515	0.0110843	-1.3128	0.18925	0.352055	-0.00835674	0.162354	-0.679879	0.499855	0.711633	-0.0415209	0.16996	-1.61896	0.109856	0.332503
CNBP	-0.0316684	0.0171643	-1.84501	0.0650354	0.170468	-0.0177669	0.307671	-0.904207	0.370413	0.605096	-0.0764401	0.435404	-2.16773	0.0335072	0.186427
CNDP1	-0.000196317	0.00314669	-0.0623884	0.950254	0.972912	-0.00051359	0.0328639	-0.149718	0.881616	0.943679	0.00148737	0.0212205	0.188218	0.851239	0.937375
CNDP2	-0.0101685	0.0115267	-0.882167	0.377686	0.556773	-0.00902777	0.168633	-0.690832	0.493007	0.706234	-0.0141668	0.160455	-0.579049	0.564374	0.767555
CNEP1R1	-0.00552361	0.00831589	-0.664223	0.506547	0.668455	-0.00491511	0.149337	-0.546129	0.587513	0.772653	-0.00907642	0.167992	-0.417369	0.677658	0.841895
CNGB1	0.00224467	0.0033344	0.673185	0.50083	0.663562	2.22195e-05	0.0225913	0.00627494	0.995019	0.997869	0.0196411	0.0263211	1.98256	0.0512568	0.229503
CNGB3	0.00874068	0.00813919	1.0739	0.282868	0.459717	0.0110777	0.102336	1.32995	0.189837	0.415972	-0.0406822	0.13504	-1.06207	0.292893	0.551278
CNIH1	0.00957054	0.0169365	0.565084	0.572017	0.720341	-0.00601235	0.352964	-0.308941	0.758707	0.878959	0.0582138	0.322473	1.69305	0.0947956	0.30858
CNIH2	-0.0176494	0.0210558	-0.838217	0.401909	0.578928	-0.0069249	0.281808	-0.235417	0.815041	0.910946	-0.0289184	0.207502	-0.959053	0.340796	0.593197
CNIH3	-0.0692215	0.0365346	-1.89469	0.0581341	0.157736	-0.106663	0.999749	-2.30821	0.0253517	0.126441	-0.00679934	0.900097	-0.113955	0.909592	0.96073
CNIH4	0.00323516	0.0121968	0.265246	0.79082	0.873348	0.00819345	0.215114	0.589111	0.558556	0.753095	-0.0132757	0.234132	-0.523082	0.602534	0.792677
CNKSR1	4.92162e-05	0.00419504	0.011732	0.990639	0.99553	0.000109248	0.0557598	0.023437	0.981399	0.990639	-0.000206593	0.030075	-0.0214702	0.98293	0.993894
CNKSR2	0.0640685	0.0608226	1.05337	0.292173	0.46946	0.107997	2.94444	1.19245	0.238962	0.472204	0.0279802	2.81074	0.340855	0.734212	0.875777
CNKSR3	-0.0490076	0.0198379	-2.4704	0.0134963	0.0580222	-0.051535	0.330375	-2.179	0.0342848	0.152633	-0.0430091	0.288958	-1.18041	0.241769	0.504038
CNN3	0.0112213	0.0130597	0.85923	0.390213	0.568424	0.0188583	0.215624	1.27176	0.209601	0.43824	-0.0151834	0.214025	-0.550673	0.583573	0.78071
CNNM1	-0.0418121	0.0334305	-1.25072	0.211038	0.379631	-0.0410838	1.00163	-0.966689	0.338557	0.574513	-0.042994	0.852234	-0.794088	0.42977	0.668428
CNNM2	-0.1032	0.0352432	-2.92822	0.00340909	0.0215842	-0.0949025	1.23789	-2.12622	0.038668	0.163321	-0.116938	1.12889	-2.03604	0.0454497	0.216139
CNNM3	-0.00811384	0.00497041	-1.63243	0.10259	0.23241	-0.0109823	0.0516426	-2.01147	0.0499231	0.194508	0.00576787	0.054121	0.480219	0.632537	0.814621
CNNM4	-0.0453979	0.0130228	-3.48602	0.000490273	0.00555451	-0.0670983	0.260907	-4.51316	4.15224e-05	0.00371963	0.0261464	0.273206	0.968564	0.336025	0.588791
CNOT1	-0.0178817	0.0195266	-0.915763	0.359791	0.540329	-0.0161075	0.455458	-0.706096	0.48355	0.698576	-0.0227452	0.566558	-0.602231	0.548924	0.756514
CNOT10	-0.041766	0.0229653	-1.81866	0.0689632	0.177441	-0.0348899	0.608954	-1.2655	0.211814	0.44042	-0.0573504	0.614674	-1.38174	0.17135	0.422625
CNOT11	-0.032355	0.0129873	-2.49127	0.0127286	0.0556113	-0.0173476	0.224352	-1.13655	0.261384	0.496475	-0.0717217	0.235113	-2.90126	0.00493522	0.0768618
CNOT2	-0.0211391	0.0339358	-0.622914	0.533341	0.690024	0.0667032	1.04276	1.47699	0.146227	0.357825	-0.135068	1.06551	-2.62614	0.0105555	0.106812
CNOT3	0.013105	0.00687719	1.90558	0.0567053	0.15494	0.00995132	0.137263	1.29763	0.20063	0.427607	0.0260582	0.0877349	1.67663	0.0979794	0.313782
CNOT4	-0.0473713	0.0343564	-1.37882	0.16795	0.325152	-0.0507697	1.14226	-1.19129	0.239412	0.472769	-0.0410629	1.22215	-0.707203	0.481737	0.707364
CNOT6	-0.0432345	0.017689	-2.44414	0.0145197	0.0608374	-0.0498417	0.459997	-2.35262	0.0227994	0.118042	-0.0280249	0.492967	-0.871869	0.386196	0.632225
CNOT6L	-0.0164842	0.0304632	-0.54112	0.588425	0.733452	-0.00641542	0.82656	-0.160152	0.873435	0.940673	-0.0302929	0.895381	-0.645744	0.520511	0.736495
CNOT7	-0.0270954	0.0202799	-1.33607	0.181527	0.342766	-0.0341409	0.409615	-1.50488	0.138923	0.347272	0.000925007	0.500745	0.0204452	0.983745	0.993894
CNOT8	-0.0257113	0.0114181	-2.25181	0.0243346	0.0864731	-0.00777217	0.214878	-0.581493	0.563636	0.757369	-0.0741581	0.200139	-3.3762	0.001191	0.043832
CNOT9	-0.0392045	0.0171466	-2.28643	0.0222291	0.0814973	-0.0231214	0.383076	-1.22426	0.226844	0.459816	-0.114646	0.474857	-2.80283	0.00651401	0.0869236
CNP	-0.00998406	0.00949883	-1.05108	0.29322	0.470531	-0.00676318	0.141748	-0.598407	0.552389	0.749081	-0.0177323	0.129785	-1.01157	0.315151	0.572174
CNPPD1	-0.00799809	0.00427483	-1.87097	0.0613488	0.163616	-0.00639761	0.0491812	-1.35677	0.181216	0.405525	-0.0153837	0.0469883	-1.51873	0.133236	0.369138
CNPY3	0.000429869	0.0056625	0.075915	0.939487	0.966759	0.00140933	0.089544	0.227163	0.821264	0.913957	-0.0044571	0.0766568	-0.321626	0.748674	0.883274
CNPY4	-0.00633758	0.00517399	-1.22489	0.220616	0.390838	-0.00942188	0.0705436	-1.6023	0.115667	0.314433	0.0042386	0.0483561	0.389262	0.698239	0.854091
CNR1	-0.0186078	0.0334445	-0.556377	0.577953	0.725328	-0.0374894	0.680678	-0.906383	0.369347	0.603532	0.017053	0.715627	0.300005	0.765043	0.892417
CNRIP1	-0.0920125	0.0272779	-3.37315	0.000743123	0.0074511	-0.0592459	0.629761	-1.85862	0.0692343	0.235454	-0.181642	0.738047	-3.44538	0.000957806	0.0409057
CNST	0.0267996	0.0308731	0.868056	0.385364	0.563427	0.0943499	0.81706	2.37405	0.0216523	0.114609	-0.0760064	0.787991	-1.55026	0.125492	0.357628
CNTFR	0.00457885	0.00795599	0.575523	0.564938	0.71522	0.0101876	0.0970651	1.16544	0.249615	0.483475	-0.0224901	0.126029	-1.17113	0.245432	0.507398
CNTLN	0.040234	0.0133435	3.01524	0.00256775	0.0177023	0.0353612	0.219751	2.37606	0.0215474	0.114341	0.06021	0.244681	1.99817	0.0494995	0.225176
CNTN1	0.102998	0.0772362	1.33354	0.182353	0.343562	0.144945	3.854	1.19047	0.23973	0.473108	0.0747507	3.77566	0.748162	0.456814	0.690247
CNTN2	-0.0265173	0.0129006	-2.0555	0.0398305	0.121218	-0.0154353	0.280967	-1.02713	0.30952	0.545578	-0.0575661	0.215343	-2.28857	0.0250597	0.160883
CNTN3	-0.110703	0.0531916	-2.0812	0.0374155	0.115918	-0.120434	1.73854	-1.7551	0.0856392	0.266281	-0.096051	1.51988	-1.1408	0.257839	0.519554
CNTN4	-0.0147664	0.0748633	-0.197245	0.843636	0.90698	-0.00583205	4.02066	-0.0490489	0.961084	0.983455	-0.0206343	3.71256	-0.214135	0.831051	0.927077
CNTN5	0.049302	0.0794428	0.620598	0.534864	0.691375	0.0965485	1.37399	0.911262	0.367624	0.602378	-0.0113738	1.11638	-0.0947286	0.924877	0.965918
CNTN6	-0.029122	0.0469603	-0.620141	0.535165	0.691609	-8.03935e-05	0.909424	-0.00136659	0.998916	0.999257	-0.0801365	0.787392	-1.02781	0.308105	0.564884
CNTNAP1	-0.0369763	0.0193256	-1.91333	0.0557052	0.152846	-0.0120367	0.438249	-0.516687	0.607753	0.782703	-0.0920185	0.434882	-2.65884	0.00966818	0.103287
CNTNAP2	-0.00504876	0.100063	-0.050456	0.959759	0.97804	-0.0332462	5.38782	-0.216429	0.829573	0.919573	0.0157345	5.12324	0.119309	0.905365	0.959941
CNTNAP3	0.017869	0.0318939	0.560265	0.575299	0.722986	0.0742826	0.490314	1.84381	0.0721145	0.241622	-0.0768463	0.546823	-1.47209	0.145467	0.387956
CNTNAP3B	0.0856798	0.0586912	1.45984	0.144334	0.294478	0.106168	1.02628	1.43365	0.159133	0.377297	0.0510744	1.17726	0.530677	0.597609	0.790519
CNTNAP4	-0.0468592	0.0356954	-1.31275	0.189267	0.352055	0.026932	0.891557	0.559587	0.578369	0.767114	-0.137076	0.625019	-2.57584	0.0120653	0.114326
CNTNAP5	-0.0636277	0.0644795	-0.986791	0.323745	0.501838	-0.0649941	1.12881	-0.644387	0.5231	0.726905	-0.0626833	1.00748	-0.747551	0.457531	0.690627
CNTRL	-0.0108473	0.0174649	-0.621091	0.53454	0.691032	-0.0293442	0.433232	-1.44697	0.154421	0.369077	0.0422561	0.425505	1.22975	0.22282	0.483999
CNTROB	-0.0167175	0.00620469	-2.69433	0.00705294	0.0364507	-0.0267318	0.0747553	-3.52901	0.000936561	0.0181592	0.00370211	0.0442879	0.342263	0.733156	0.875062
COA1	-0.0765667	0.0339499	-2.25529	0.0241154	0.0860911	-0.0754964	0.896183	-1.89905	0.0635924	0.224252	-0.0794501	1.05557	-1.21763	0.227367	0.489557
COA3	0.000427282	0.0113254	0.0377276	0.969905	0.98404	0.00433085	0.113225	0.327876	0.744623	0.870937	-0.0104086	0.112322	-0.472962	0.637764	0.817617
COA4	-0.0165844	0.00448901	-3.69443	0.000220378	0.00316752	-0.0179962	0.048734	-3.76369	0.000457139	0.0123302	-0.00609316	0.0666632	-0.467468	0.641586	0.820151
COA5	-0.0100698	0.00877565	-1.14747	0.251188	0.424832	-0.00583225	0.145153	-0.61879	0.538988	0.738679	-0.0376711	0.183842	-1.56605	0.121748	0.351907
COA6	-0.0433051	0.0190794	-2.26973	0.0232237	0.0839452	-0.032106	0.456165	-1.38057	0.173821	0.396736	-0.0663641	0.417432	-1.98875	0.0505539	0.227936
COA7	-0.0062635	0.00467354	-1.3402	0.180179	0.341281	-0.00661038	0.0553623	-1.28983	0.203305	0.43124	-0.00455076	0.0504916	-0.399608	0.690636	0.849905
COASY	0.000570909	0.00585711	0.0974728	0.922351	0.956157	7.83361e-05	0.109376	0.0116226	0.990775	0.995167	0.00209033	0.0637119	0.176585	0.860333	0.940944
COBL	-0.0969451	0.052484	-1.84714	0.0647272	0.170113	-0.0832829	2.41503	-1.09426	0.279314	0.515795	-0.109333	2.26139	-1.50862	0.135798	0.373591
COBLL1	-0.00550819	0.00283369	-1.94382	0.0519171	0.145691	-0.00558191	0.0316745	-1.79345	0.0792178	0.25443	-0.00515096	0.0162698	-0.751832	0.454618	0.688902
COCH	-0.0195069	0.0133033	-1.46632	0.142561	0.292069	-0.0175033	0.10051	-1.25478	0.216768	0.446837	-0.0396449	0.217301	-0.896445	0.373771	0.621392
COG1	-0.12251	0.0259248	-4.72558	2.29459e-06	0.00013739	-0.144583	0.505885	-4.59901	3.12404e-05	0.00313925	-0.0755989	0.446868	-1.64952	0.103449	0.323062
COG2	0.0396062	0.0173591	2.28157	0.0225145	0.0821156	0.0157125	0.428777	0.739952	0.462942	0.683675	0.087746	0.409942	2.91121	0.00479716	0.0760321
COG3	-0.041586	0.0171272	-2.42807	0.0151796	0.0625145	-0.0434886	0.440585	-2.19619	0.0329543	0.14939	-0.0359354	0.442307	-1.05304	0.295868	0.553692
COG4	-0.01278	0.0104643	-1.22129	0.221976	0.392645	-0.0162937	0.196864	-1.39112	0.170619	0.392294	0.00111816	0.162328	0.048002	0.961848	0.98451
COG5	0.0116878	0.0394626	0.296175	0.767096	0.858776	0.0355908	1.57855	0.646086	0.521309	0.725375	-0.0135101	1.57087	-0.238866	0.811892	0.917276
COG6	-0.0691209	0.0374539	-1.84549	0.0649658	0.17043	-0.0357944	1.42278	-0.727482	0.470473	0.689336	-0.115038	1.35304	-1.99185	0.0502044	0.227069
COG7	-0.0125048	0.0225962	-0.553402	0.579988	0.726724	-0.0114229	0.633074	-0.390323	0.698029	0.840836	-0.0141019	0.569248	-0.396593	0.692848	0.851217
COG8	0.00354746	0.00552936	0.641567	0.521154	0.680435	0.00568332	0.0911271	0.947679	0.348051	0.58393	-0.00856505	0.116355	-0.599734	0.550578	0.757528
COIL	0.0107495	0.00925599	1.16135	0.245498	0.418866	0.00536128	0.16311	0.500727	0.618857	0.790485	0.0266862	0.153373	1.44925	0.151638	0.395291
COL10A1	-0.0283805	0.010365	-2.73811	0.0061794	0.0330904	-0.0190815	0.143364	-1.75257	0.0860778	0.266823	-0.118305	0.201816	-3.49417	0.00085604	0.0388734
COL11A1	-0.0203662	0.00592372	-3.43807	0.000585877	0.00635718	-0.0157258	0.0880545	-2.3454	0.023198	0.119357	-0.0368704	0.0688421	-2.9158	0.00473455	0.0758312
COL11A2	0.000566371	0.00504769	0.112204	0.910662	0.94927	-0.00779587	0.0693765	-1.24354	0.219724	0.450609	0.0159806	0.0430179	1.87753	0.0645209	0.255782
COL12A1	-0.00356608	0.0154155	-0.231331	0.817058	0.89016	-8.88317e-05	0.144209	-0.00358666	0.997157	0.99868	-0.00576506	0.095719	-0.292707	0.770624	0.895369
COL14A1	-0.011506	0.00433296	-2.65547	0.00791978	0.0396367	-0.0105877	0.0425759	-2.22959	0.0305002	0.141949	-0.016072	0.0507933	-1.51782	0.133466	0.369597
COL16A1	-0.0782887	0.0188303	-4.15758	3.21636e-05	0.00081331	-0.121845	0.275876	-4.16404	0.000154436	0.00711021	-0.0475009	0.148407	-1.93084	0.0575595	0.242404
COL18A1	0.0128612	0.00641176	2.00588	0.0448692	0.131568	0.0184009	0.0526025	2.16435	0.0362142	0.157981	0.00555481	0.0380573	0.568919	0.571193	0.772193
COL19A1	-0.0802248	0.0442783	-1.81183	0.0700121	0.179333	-0.0635145	1.24502	-1.19252	0.238935	0.472204	-0.117618	1.66851	-1.47626	0.144262	0.386616
COL21A1	0.00318471	0.00692729	0.459734	0.645707	0.775867	-0.00173438	0.0687093	-0.234341	0.815739	0.911234	0.0379558	0.101569	1.92893	0.0578004	0.243051
COL23A1	-0.0288875	0.0237351	-1.21708	0.223575	0.394568	-0.0340873	0.359566	-0.920772	0.362567	0.597099	-0.0252582	0.287572	-0.816672	0.416827	0.657892
COL24A1	-0.269662	0.0691409	-3.90019	9.61181e-05	0.00171362	-0.243855	1.43609	-2.81851	0.00726383	0.059617	-0.315269	0.987386	-2.74111	0.00826307	0.0975453
COL25A1	0.0285411	0.0130906	2.18027	0.0292371	0.098474	0.0247539	0.251871	1.68936	0.0976534	0.285893	0.0435145	0.263677	1.49351	0.1397	0.379615
COL26A1	-0.225896	0.052469	-4.30532	1.66743e-05	0.000517656	-0.152756	1.19305	-1.62962	0.111003	0.307688	-0.259268	0.929685	-4.09472	0.000109777	0.0262174
COL27A1	-0.00446021	0.0223894	-0.199211	0.842097	0.906078	0.0193673	0.229601	0.685035	0.49726	0.709425	-0.0445388	0.227112	-1.21469	0.228876	0.491068
COL28A1	-0.00682597	0.0203721	-0.335064	0.737577	0.839003	-0.00710936	0.311263	-0.301024	0.764725	0.881249	-0.00600205	0.308654	-0.149047	0.881952	0.951245
COL4A1	-0.00242806	0.00284675	-0.852923	0.393702	0.571273	-0.000131744	0.0291335	-0.0416812	0.966926	0.984736	-0.0122937	0.0197473	-1.87649	0.0646659	0.255973
COL4A2	-0.00061274	0.00314799	-0.194645	0.845671	0.908107	0.000698875	0.0252662	0.213491	0.831851	0.920648	-0.0167316	0.0342148	-1.45798	0.14922	0.392353
COL4A3	-0.0173603	0.0103059	-1.68451	0.0920836	0.215278	-0.0126654	0.0918357	-1.11948	0.269212	0.505117	-0.0402477	0.181398	-1.61122	0.111534	0.335474
COL4A3BP	-0.0349452	0.028304	-1.23464	0.216964	0.386561	-0.00291427	0.953375	-0.076846	0.939066	0.973609	-0.0752237	0.860183	-1.76887	0.0811778	0.285394
COL4A5	0.00137345	0.0029483	0.465845	0.641327	0.772802	0.00194753	0.0353153	0.631015	0.531032	0.732225	-0.00461695	0.0287453	-0.463093	0.644703	0.822953
COL5A1	-0.0273919	0.00874193	-3.13339	0.00172799	0.0133839	-0.0252375	0.104351	-2.55938	0.0137779	0.0872901	-0.0353022	0.0833262	-1.86834	0.066069	0.258199
COL5A2	-0.0327063	0.0241035	-1.35691	0.17481	0.334883	-0.099216	0.153573	-2.39207	0.0220413	0.115777	0.00120792	0.11673	0.0407834	0.967611	0.986912
COL5A3	-0.0437604	0.0192737	-2.27047	0.0231791	0.0838365	-0.045819	0.394251	-1.38987	0.171569	0.393913	-0.0426912	0.220986	-1.797	0.0765558	0.278335
COL6A1	0.0146561	0.0212831	0.688623	0.491061	0.65611	0.0462455	0.364712	1.40603	0.166917	0.387095	-0.00809896	0.244649	-0.290126	0.772559	0.896323
COL6A6	-0.00263183	0.00514251	-0.51178	0.608805	0.749159	-0.00214883	0.0485743	-0.406854	0.685928	0.833763	-0.0114436	0.119383	-0.507276	0.613606	0.800862
COL7A1	0.00545163	0.00506604	1.07611	0.281877	0.458462	0.0150475	0.0693515	2.57975	0.0130126	0.0847654	-0.0240131	0.0363739	-2.34937	0.021569	0.152096
COL9A2	0.000239923	0.00173757	0.138079	0.890178	0.937302	0.000742673	0.0073966	0.403954	0.688045	0.834755	-0.00396531	0.00803852	-0.745749	0.458262	0.691148
COL9A3	-0.0177842	0.00377796	-4.70735	2.50963e-06	0.000142163	-0.0197497	0.0373758	-4.65084	2.62875e-05	0.00278695	-0.0103222	0.0249245	-1.24755	0.216264	0.476076
COLEC12	-0.00441817	0.00477727	-0.924832	0.355053	0.53529	-0.00237772	0.0200146	-0.456402	0.65028	0.810605	-0.0152008	0.0300468	-1.26927	0.208572	0.46783
COLGALT1	-0.0251441	0.00888854	-2.82882	0.00467201	0.0271578	-0.0210686	0.189759	-2.13991	0.0374857	0.161035	-0.0431033	0.151171	-2.08552	0.0405896	0.203872
COLGALT2	-0.0407197	0.0271683	-1.49879	0.133928	0.278685	-0.0697793	0.840756	-1.92776	0.0598275	0.215782	-0.00322768	0.656553	-0.0785042	0.937646	0.973268
COLQ	-0.0385561	0.0295185	-1.30617	0.191496	0.354522	-0.0165958	0.665159	-0.463656	0.644995	0.806865	-0.0852482	0.572152	-1.63336	0.10683	0.327201
COMMD1	-0.0850392	0.0364683	-2.33187	0.0197075	0.0753109	-0.0830178	1.39121	-1.79501	0.0789661	0.253904	-0.088362	1.26297	-1.49017	0.140574	0.380536
COMMD10	0.0381932	0.0291622	1.30968	0.190303	0.353162	0.0403781	0.90991	1.04618	0.300731	0.536059	0.0352863	0.876694	0.792619	0.43062	0.66957
COMMD2	-0.0460169	0.0158305	-2.90685	0.00365091	0.0226706	-0.0302664	0.213415	-1.56259	0.125125	0.328325	-0.0777035	0.221618	-2.82835	0.00606521	0.0839247
COMMD4	-0.0241199	0.00845269	-2.85352	0.00432383	0.0256237	-0.0121506	0.150056	-1.28066	0.206483	0.435184	-0.0701697	0.122488	-3.77053	0.00033236	0.0323572
COMMD5	-0.00689644	0.00434854	-1.58592	0.112757	0.247966	-0.00721245	0.0631421	-1.5663	0.123863	0.326721	-0.00429154	0.0763203	-0.32461	0.746423	0.881887
COMMD6	-0.0240109	0.012587	-1.90759	0.056444	0.154419	-0.0407332	0.168228	-2.64922	0.0110156	0.0765165	0.00996653	0.178918	0.454742	0.650672	0.826544
COMMD8	-0.0118545	0.00530019	-2.23663	0.0253107	0.0888759	-0.0106008	0.0536637	-1.7543	0.085777	0.266391	-0.0160357	0.0542245	-1.45311	0.150566	0.394007
COMMD9	-0.00763962	0.00881674	-0.86649	0.386222	0.564336	-0.0125331	0.143322	-1.21205	0.231439	0.464485	0.00539274	0.136982	0.319574	0.750223	0.88429
COMT	-0.0358143	0.0153771	-2.32906	0.0198559	0.0757277	-0.051136	0.307651	-2.85234	0.00638918	0.0557835	0.00683532	0.305995	0.228523	0.819892	0.921044
COPA	-0.0223528	0.0290678	-0.76899	0.441899	0.614942	-0.00524308	0.86332	-0.138015	0.890808	0.949122	-0.0465178	0.783155	-1.03036	0.306314	0.563207
COPB1	0.0016651	0.0157231	0.105901	0.915661	0.952384	0.0167098	0.402794	0.893895	0.37585	0.609283	-0.0347195	0.348642	-1.19432	0.236296	0.498746
COPB2	-0.028403	0.0187072	-1.51829	0.128941	0.27146	-0.0286675	0.375888	-1.28318	0.205606	0.433969	-0.0277825	0.379612	-0.811868	0.41956	0.660011
COPE	0.015096	0.00815811	1.85043	0.064252	0.169133	0.0164137	0.127331	1.94628	0.057502	0.211487	-0.00410843	0.106774	-0.127609	0.898926	0.958263
COPG1	-0.0184758	0.0111868	-1.65157	0.0986214	0.226304	-0.0064213	0.238385	-0.486875	0.628568	0.796552	-0.049389	0.193509	-2.33845	0.0221622	0.153174
COPG2	-0.0530097	0.0210921	-2.51325	0.0119625	0.053333	-0.0374213	0.536246	-1.64364	0.106802	0.301279	-0.147394	0.635123	-2.63098	0.010452	0.106605
COPRS	0.00904881	0.014203	0.637107	0.524055	0.68298	0.0204268	0.222315	1.26341	0.21256	0.441232	-0.0294095	0.178234	-0.989394	0.325971	0.58166
COPS2	0.0154526	0.0216105	0.715052	0.474577	0.643536	0.0417109	0.472993	1.68944	0.0976371	0.285893	-0.0705793	0.551854	-1.57934	0.11867	0.34751
COPS3	-0.0183439	0.0104761	-1.75102	0.0799425	0.196389	-0.0205496	0.180669	-1.81395	0.075954	0.248846	-0.00532108	0.201064	-0.193303	0.847269	0.935331
COPS4	-0.0677165	0.0185785	-3.64489	0.000267511	0.00363262	-0.0459402	0.408749	-2.19052	0.0333884	0.150085	-0.147105	0.388636	-3.67362	0.000458254	0.0338186
COPS5	-0.00498597	0.00482692	-1.03295	0.301626	0.479712	-0.00543941	0.0595482	-1.08895	0.281626	0.517815	0.00140991	0.094482	0.0751543	0.940305	0.974366
COPS6	2.07258e-05	0.0170448	0.00121596	0.99903	0.999203	-0.00758582	0.341186	-0.355424	0.723833	0.856703	0.0134139	0.30049	0.473643	0.637197	0.817321
COPS7A	-0.00981742	0.0126063	-0.778771	0.436115	0.609179	-0.0150068	0.181952	-1.04728	0.300227	0.535736	0.00795275	0.178652	0.299919	0.765108	0.892417
COPS7B	0.00356464	0.0132673	0.268678	0.788178	0.871763	0.0147945	0.246486	1.03029	0.30805	0.544232	-0.0619429	0.298548	-1.78604	0.0783288	0.280846
COPS8	-0.0255317	0.0161057	-1.58526	0.112907	0.24808	-0.0328691	0.263928	-1.64545	0.106428	0.300422	-0.011902	0.218794	-0.437162	0.66331	0.834354
COPS9	-0.010872	0.0178765	-0.608171	0.543074	0.697695	-0.0053682	0.20518	-0.251729	0.802461	0.903384	-0.0238812	0.177838	-0.728393	0.469037	0.698005
COPZ1	-0.0203688	0.0119836	-1.69973	0.0891813	0.210752	-0.0255574	0.23333	-1.79743	0.0785749	0.253281	-0.00764709	0.209348	-0.343465	0.732256	0.874349
COQ10B	-0.0338713	0.00972054	-3.48451	0.000493045	0.00558043	-0.0270178	0.190154	-2.46195	0.0174707	0.101504	-0.0588332	0.176136	-2.80912	0.0064007	0.086109
COQ3	-0.0263939	0.00772747	-3.4156	0.000636418	0.00671026	-0.0281737	0.123438	-3.25109	0.00210814	0.0292359	-0.0194861	0.125853	-1.14133	0.257537	0.519479
COQ4	-0.0866856	0.027416	-3.16186	0.00156765	0.0124936	-0.068782	0.557128	-2.0265	0.0483034	0.189733	-0.120296	0.545741	-2.58675	0.0117222	0.112697
COQ5	-0.0120856	0.00690751	-1.74963	0.0801822	0.196744	-0.0135429	0.108762	-1.76621	0.0837358	0.262378	-0.00581063	0.0975367	-0.3652	0.716039	0.864175
COQ6	-0.0337073	0.00989626	-3.40606	0.000659074	0.00686768	-0.0402845	0.164453	-3.69259	0.000568593	0.013833	-0.00315333	0.168374	-0.134106	0.893695	0.956342
COQ7	-0.0228645	0.00873641	-2.61715	0.00886666	0.0429615	-0.0273761	0.117155	-2.64533	0.0110351	0.0765894	-0.0116748	0.112915	-0.71633	0.476119	0.703495
COQ8A	-0.0134274	0.0187415	-0.716455	0.47371	0.643128	-0.0321453	0.458335	-1.40262	0.167182	0.387554	0.0243582	0.418307	0.748053	0.45688	0.690247
COQ8B	-0.0434649	0.0090277	-4.81462	1.47482e-06	0.000102054	-0.0529748	0.149201	-4.96759	9.04623e-06	0.00176185	-0.0194126	0.135958	-1.14464	0.256173	0.518901
COQ9	0.0108441	0.0146673	0.739338	0.459702	0.630093	0.0207299	0.347888	1.20782	0.233048	0.466097	-0.0159276	0.255521	-0.563926	0.574568	0.774852
CORIN	0.000996465	0.0104522	0.0953355	0.924048	0.957238	0.0223832	0.0985786	1.57801	0.122395	0.324181	-0.0244134	0.0693415	-1.57901	0.118791	0.347551
CORO1A	-0.0104356	0.0124532	-0.837988	0.402037	0.578928	-0.0266667	0.189404	-1.61278	0.113555	0.311771	0.01084	0.15038	0.572619	0.568697	0.771081
CORO1C	-0.0185687	0.022719	-0.817321	0.413745	0.589549	-0.0255835	0.472394	-0.946225	0.348785	0.58445	-0.00171816	0.515912	-0.0410016	0.967409	0.986912
CORO2A	-0.04305	0.0138848	-3.1005	0.00193192	0.0144313	-0.0310034	0.248799	-1.90615	0.0626434	0.222672	-0.075414	0.238829	-2.82879	0.00605784	0.0839247
CORO2B	-0.0867025	0.0352774	-2.45773	0.0139817	0.0593799	-0.0552183	1.19228	-1.21741	0.229416	0.462595	-0.134909	1.0118	-2.40373	0.0188212	0.141416
CORO6	-0.0296243	0.0251048	-1.18003	0.23799	0.411093	-0.0159413	0.713392	-0.391493	0.69717	0.840412	-0.0380146	0.391687	-1.1922	0.23712	0.499573
COTL1	-0.00393962	0.00507481	-0.776309	0.437567	0.610543	-0.00220887	0.0768785	-0.396555	0.693458	0.83798	-0.0123931	0.0803466	-1.00673	0.317457	0.573938
COX10	-0.0434327	0.0148387	-2.92698	0.00342269	0.0216253	-0.0557375	0.316243	-3.28775	0.00189669	0.0277095	-0.00312638	0.307084	-0.101893	0.919127	0.963744
COX11	-0.0156586	0.0178369	-0.877878	0.38001	0.558852	-0.01275	0.351486	-0.635043	0.528424	0.730934	-0.0265523	0.416873	-0.68336	0.496586	0.719387
COX15	-0.0516758	0.0145544	-3.55052	0.000384469	0.00464615	-0.062933	0.235614	-3.8847	0.000314035	0.00990416	-0.004564	0.262828	-0.137713	0.890854	0.95533
COX17	0.0116785	0.00428929	2.72272	0.00647462	0.0342586	0.0113216	0.0559953	2.52045	0.015108	0.0928205	0.0153698	0.0630367	1.06405	0.290886	0.55004
COX18	-0.0381549	0.0107827	-3.53852	0.000402381	0.00478878	-0.0326348	0.180184	-2.83744	0.0066494	0.0570033	-0.0782241	0.230944	-2.52437	0.01381	0.122264
COX19	0.0658998	0.0181107	3.63872	0.000273995	0.00369894	0.0618725	0.374035	3.06257	0.00359513	0.0396628	0.0823799	0.399877	2.01576	0.047581	0.220447
COX20	-0.00593228	0.0125047	-0.474405	0.635211	0.768485	0.00114892	0.174397	0.0847742	0.932794	0.971377	-0.0464787	0.257613	-1.4332	0.156157	0.403206
COX4I1	-0.00740286	0.0323973	-0.228502	0.819256	0.892008	-0.0044016	0.522555	-0.118166	0.906457	0.955924	-0.0167247	0.487077	-0.254766	0.799797	0.910228
COX5A	-0.0127074	0.0147479	-0.861639	0.388886	0.567206	-0.0041932	0.214876	-0.271606	0.787092	0.893833	-0.10154	0.256486	-2.03619	0.0464026	0.21808
COX5B	0.0107931	0.0257172	0.419686	0.674715	0.795531	0.0148434	0.350112	0.519846	0.605706	0.781444	-0.00660937	0.378863	-0.11167	0.911471	0.960857
COX6B1	0.0415546	0.0191861	2.16587	0.0303211	0.100832	0.0562482	0.282901	2.52254	0.0151118	0.0928205	-0.000339814	0.299115	-0.00902519	0.992824	0.997312
COX6C	0.0387341	0.0190966	2.02833	0.0425267	0.126678	0.0391079	0.378507	1.88336	0.0657333	0.228793	0.0366844	0.425845	0.754437	0.453187	0.687809
COX7A1	0.00716705	0.00890889	0.804483	0.421118	0.596158	0.0182605	0.0772203	1.71055	0.0946156	0.280948	-0.0182865	0.0632835	-1.13087	0.262108	0.523129
COX7A2	0.0184258	0.0160989	1.14454	0.2524	0.426049	0.0246054	0.221623	1.37002	0.177174	0.401141	-0.00684324	0.252472	-0.188428	0.8511	0.937375
COX7A2L	-0.065751	0.0280414	-2.34479	0.0190379	0.0734811	-0.0658635	0.732682	-1.98997	0.0523213	0.20038	-0.0654649	0.688803	-1.2402	0.218954	0.479804
COX7B	-0.00196123	0.0150113	-0.13065	0.896052	0.940024	0.00150291	0.189538	0.0909084	0.927956	0.96852	-0.0182337	0.231894	-0.508882	0.612513	0.799977
COX7C	-0.00830071	0.0266683	-0.311257	0.755605	0.851714	-0.0103985	0.307493	-0.348751	0.729005	0.859884	8.94556e-05	0.3373	0.0015002	0.998808	0.999587
CPB2	-0.0186411	0.00525467	-3.54754	0.000388851	0.00466622	-0.0144677	0.0345477	-2.57944	0.0131279	0.0850469	-0.0485904	0.0755969	-3.23393	0.00184877	0.0516048
CPB2-AS1	-0.0178031	0.0132755	-1.34105	0.179904	0.341115	-0.0153691	0.252005	-1.01353	0.315902	0.551336	-0.0257906	0.276209	-0.93888	0.350951	0.60163
CPD	0.0394882	0.0345057	1.1444	0.252459	0.426087	0.117646	0.844297	2.4565	0.0177601	0.102192	-0.0448813	0.760191	-0.901981	0.370093	0.617945
CPE	-0.0422495	0.0517857	-0.815852	0.414585	0.590235	0.00227029	1.96011	0.032805	0.973966	0.987204	-0.0988955	1.8441	-1.26685	0.209316	0.468817
CPEB1	-0.0554305	0.0185037	-2.99564	0.00273872	0.0183683	-0.0321167	0.350743	-1.50149	0.139796	0.34839	-0.124758	0.374971	-3.38231	0.00116843	0.043556
CPEB1-AS1	-0.0352568	0.0114599	-3.07654	0.00209416	0.015336	-0.0255944	0.146013	-2.01102	0.0500846	0.195006	-0.0766594	0.241858	-2.90982	0.00481616	0.0760321
CPEB2	0.0176552	0.0252969	0.697923	0.485226	0.651182	-0.0307508	0.550947	-0.97422	0.334844	0.570548	0.104573	0.571565	2.47239	0.0158	0.129769
CPEB3	-0.0198958	0.050438	-0.394461	0.693241	0.80961	0.00430585	2.17577	0.0669484	0.946902	0.976721	-0.0585563	2.11831	-0.72035	0.473656	0.70174
CPEB4	-0.0491433	0.0480024	-1.02377	0.305946	0.484051	-0.0927646	1.70188	-1.60668	0.1147	0.313426	0.0485082	1.62498	0.561529	0.576229	0.776095
CPLX1	-0.10388	0.0273993	-3.79132	0.000149846	0.00239836	-0.0590279	0.66872	-1.81218	0.0762319	0.249109	-0.212401	0.443758	-4.1921	8.24395e-05	0.0244274
CPLX2	0.0143897	0.0263174	0.546773	0.584535	0.730179	0.0302011	0.703624	0.947836	0.347972	0.58393	-0.0195509	0.600001	-0.418796	0.676619	0.841387
CPM	0.00362901	0.00456894	0.794278	0.427034	0.600999	0.00113267	0.0467724	0.240932	0.810637	0.908518	0.0461261	0.0720447	2.37798	0.0204881	0.147755
CPNE1	-0.0484654	0.0186808	-2.5944	0.00947558	0.0452105	-0.0223836	0.426675	-1.00571	0.31961	0.554816	-0.110644	0.359363	-3.21973	0.00193047	0.0531156
CPNE2	0.00272011	0.00205796	1.32175	0.186252	0.348424	0.00294404	0.012256	1.3558	0.181525	0.405908	0.000744191	0.0110303	0.115373	0.908473	0.96073
CPNE3	-0.015955	0.0171308	-0.931362	0.351666	0.531709	-0.0120374	0.406281	-0.604677	0.548248	0.745447	-0.0271354	0.421499	-0.806878	0.422411	0.662684
CPNE4	-0.0356404	0.0642998	-0.554285	0.579384	0.726572	0.034792	1.91947	0.420775	0.675802	0.827898	-0.143395	1.43775	-1.40208	0.165983	0.417522
CPNE5	0.00766643	0.0359221	0.213419	0.831001	0.899835	0.0416956	0.940792	0.931277	0.356382	0.591473	-0.0538182	0.930797	-0.894253	0.374185	0.621722
CPNE6	-0.00482798	0.00849896	-0.568067	0.56999	0.719005	-0.00289325	0.0560775	-0.287406	0.775282	0.886694	-0.00962917	0.0541173	-0.607204	0.545817	0.754842
CPNE7	0.0137165	0.0131937	1.03963	0.298512	0.476332	0.0178322	0.200316	1.18363	0.242405	0.476237	0.000174428	0.187532	0.00638264	0.994925	0.998381
CPNE8	0.0304032	0.0419432	0.724867	0.468533	0.638487	0.0398472	0.841149	0.777915	0.440611	0.665847	0.0111866	0.839384	0.153099	0.878794	0.949896
CPNE9	-0.0101027	0.0310942	-0.324908	0.745251	0.844325	-0.0254739	0.716877	-0.525135	0.602076	0.779562	0.00061762	0.446707	0.0152456	0.987879	0.995546
CPO	0.0184705	0.00801352	2.30492	0.021171	0.0788946	0.0173805	0.127922	1.86429	0.0684182	0.23402	0.0215542	0.120941	1.37457	0.173555	0.425702
CPOX	-0.01588	0.0335437	-0.473413	0.635919	0.769092	-0.002362	0.558417	-0.0582983	0.95377	0.979887	-0.0453372	0.539804	-0.758038	0.451196	0.685837
CPPED1	-0.0801421	0.0143737	-5.5756	2.46676e-08	8.14453e-06	-0.0788768	0.285976	-4.85169	1.33956e-05	0.00197594	-0.0846723	0.237117	-2.75249	0.00748961	0.0933657
CPQ	-0.00124735	0.0160003	-0.0779583	0.937861	0.966335	0.0184217	0.220716	1.03899	0.304091	0.539702	-0.0875298	0.280943	-2.35704	0.0212208	0.150807
CPS1	-0.00576205	0.00996903	-0.577995	0.563267	0.714346	-0.00167128	0.136427	-0.162259	0.871785	0.94011	-0.0663448	0.155586	-1.67376	0.0998404	0.31659
CPSF1	0.00197184	0.00949612	0.207647	0.835505	0.902261	0.00562494	0.151421	0.514445	0.609307	0.783919	-0.00924224	0.122966	-0.482445	0.630963	0.813501
CPSF2	0.014987	0.0116831	1.2828	0.199563	0.36565	0.02093	0.258569	1.5579	0.125842	0.32916	-0.00345018	0.221704	-0.145803	0.884487	0.952397
CPSF3	-0.0182802	0.00840802	-2.17414	0.0296949	0.0995515	-0.0143877	0.173515	-1.58241	0.120141	0.320931	-0.04126	0.194151	-1.86766	0.0659053	0.25803
CPSF4	-0.0379266	0.0118607	-3.19767	0.00138543	0.0114521	-0.0404373	0.190808	-2.82688	0.00683963	0.057849	-0.0324032	0.142716	-1.52723	0.131113	0.367003
CPSF6	0.0180895	0.0317372	0.569978	0.568692	0.718161	0.0185825	0.953166	0.461759	0.646346	0.807129	0.0172785	1.04826	0.33474	0.7388	0.877809
CPSF7	-0.032802	0.0179364	-1.8288	0.0674303	0.174714	-0.0411231	0.417289	-1.99033	0.0522802	0.200315	-0.0073504	0.348008	-0.203414	0.839389	0.931347
CPT1A	-0.0166976	0.00891814	-1.87232	0.0611625	0.16327	-0.0172368	0.115544	-1.73595	0.0890041	0.272326	-0.0144473	0.136463	-0.712254	0.478623	0.705481
CPT1C	-0.0563591	0.0285618	-1.97324	0.0484687	0.138934	-0.0448955	0.719625	-1.11711	0.26952	0.505448	-0.0680579	0.533881	-1.67634	0.0980362	0.313782
CPTP	0.00704882	0.00537513	1.31138	0.18973	0.352439	0.00574009	0.0607057	0.95456	0.344595	0.581334	0.0122511	0.0486763	1.02185	0.310295	0.567549
CPVL	-0.0253492	0.0158753	-1.59677	0.110318	0.244315	-0.024716	0.149515	-1.42334	0.162098	0.380732	-0.0285723	0.276608	-0.729291	0.468339	0.697709
CRACR2A	-0.0138669	0.00778521	-1.78119	0.0748817	0.188198	-0.0167728	0.0865698	-1.83525	0.0729317	0.243162	-0.00618136	0.0896106	-0.415884	0.67874	0.842392
CRADD	0.030019	0.0278146	1.07925	0.280475	0.456761	0.0413052	0.721008	1.29802	0.200499	0.427484	-0.00651996	0.664436	-0.113872	0.909663	0.96073
CRAT	0.0014101	0.00659069	0.213954	0.830583	0.899649	0.00866265	0.108479	1.21562	0.230089	0.463188	-0.0414844	0.115565	-2.39374	0.0193018	0.142707
CRB1	-0.0523466	0.0192188	-2.72372	0.00645511	0.0341867	-0.0699802	0.389438	-3.24721	0.00213174	0.0293967	0.0161572	0.349935	0.380377	0.704827	0.857563
CRB2	-0.00699841	0.00302133	-2.31634	0.0205399	0.0775236	-0.00714545	0.0236161	-2.26078	0.028356	0.135518	-0.00543958	0.0244509	-0.528581	0.598732	0.790663
CRBN	0.0460527	0.0303371	1.51803	0.129006	0.271512	0.0758015	0.819264	1.86593	0.0681837	0.233669	0.00854587	0.717367	0.187349	0.851917	0.937375
CRCP	-0.00199184	0.00682056	-0.292034	0.77026	0.861036	0.00658854	0.101466	0.91009	0.367334	0.602286	-0.0697683	0.122099	-3.429	0.00100876	0.041257
CREB1	-0.0242738	0.0275724	-0.880366	0.378661	0.557783	-0.0136778	0.763164	-0.4091	0.68429	0.832504	-0.0468006	0.719475	-0.960027	0.340274	0.592736
CREB3	-0.00210533	0.00558965	-0.376648	0.706435	0.817746	-2.44369e-05	0.0768303	-0.0035701	0.997166	0.99868	-0.00627084	0.0490791	-0.647517	0.51937	0.735573
CREB3L2	-0.0094107	0.00655035	-1.43667	0.150812	0.303142	-0.0125558	0.0822573	-1.55978	0.125415	0.328638	-0.00324632	0.0575771	-0.28806	0.774133	0.89701
CREB5	-0.0415103	0.0144159	-2.87949	0.00398323	0.0241375	-0.0519827	0.228294	-3.02842	0.00395302	0.0422582	-0.0164424	0.17956	-0.619138	0.537792	0.749756
CREBBP	-0.0948709	0.0353295	-2.68532	0.00724603	0.0372985	-0.0515989	1.20975	-1.16056	0.251575	0.485909	-0.169006	1.17628	-2.90417	0.00489453	0.0767452
CREBL2	-0.0193393	0.0124418	-1.55438	0.120094	0.258319	-0.00882753	0.21451	-0.618421	0.539229	0.738746	-0.0525769	0.259048	-2.0714	0.0419285	0.206357
CREBRF	-0.0319196	0.0277995	-1.14821	0.250883	0.424667	0.0255043	0.73332	0.712558	0.479577	0.696843	-0.119226	0.660277	-2.70148	0.00861312	0.0988413
CREBZF	-0.0914348	0.0247879	-3.68868	0.000225416	0.00322789	-0.0750916	0.556776	-2.50419	0.0157336	0.0952921	-0.126702	0.51019	-2.87636	0.00529723	0.0786035
CREG1	-0.0833132	0.0168617	-4.94099	7.77287e-07	7.06595e-05	-0.0941276	0.321348	-4.82597	1.461e-05	0.00211041	-0.0513204	0.295678	-1.52979	0.130478	0.366237
CREG2	-0.188619	0.0561673	-3.35815	0.000784648	0.00771693	-0.218006	1.40219	-2.91665	0.00547441	0.0512245	-0.150499	1.22321	-1.76789	0.0817145	0.286063
CRELD1	0.0216713	0.0242947	0.892019	0.372383	0.551912	0.0388714	0.597878	1.30425	0.198385	0.425106	-0.0123923	0.47188	-0.295461	0.768497	0.894246
CRELD2	-0.0107536	0.00991551	-1.08453	0.278131	0.454415	-0.0170343	0.133022	-1.41237	0.164505	0.383911	0.00234422	0.0901202	0.134594	0.893311	0.956108
CREM	-0.0616679	0.0227548	-2.7101	0.00672627	0.0352032	-0.0790504	0.53748	-2.91889	0.00533865	0.0502799	-0.0199357	0.511044	-0.475079	0.636178	0.816489
CRH	-0.00197756	0.00235062	-0.841296	0.400182	0.577315	-0.00198804	0.0174159	-0.724818	0.472091	0.690688	-0.0019486	0.00307041	-0.427169	0.670539	0.838215
CRHR2	0.000468602	0.0017062	0.274647	0.783587	0.868764	0.000395111	0.00409865	0.215813	0.830051	0.919807	0.000953999	0.00471275	0.202756	0.839901	0.931647
CRIM1	-0.011366	0.0445791	-0.254962	0.798752	0.878749	0.0177989	1.56423	0.310735	0.757351	0.878614	-0.0561672	1.5055	-0.791161	0.431465	0.669982
CRIP2	0.00201899	0.0194719	0.103687	0.917417	0.953474	0.0102389	0.348239	0.401016	0.690218	0.835812	-0.00940768	0.264538	-0.312511	0.755561	0.887324
CRIPT	-0.00229238	0.00806131	-0.284368	0.776128	0.864358	-0.00830459	0.099614	-0.906868	0.369033	0.603357	0.0184082	0.111788	1.08334	0.282297	0.541831
CRISPLD1	0.0285489	0.013784	2.07117	0.0383434	0.11797	0.0314024	0.154453	1.8195	0.0759344	0.248846	0.0235227	0.132957	1.02694	0.307989	0.564884
CRISPLD2	-0.00109174	0.00282995	-0.38578	0.69966	0.814092	-0.000704508	0.0282566	-0.23606	0.814393	0.910607	-0.00454389	0.0308059	-0.50992	0.611677	0.799246
CRK	-0.0696907	0.0192337	-3.62336	0.000290797	0.00384052	-0.0659131	0.450686	-3.06634	0.00355759	0.0393988	-0.0848592	0.383332	-1.97008	0.0527465	0.232117
CRKL	-0.00137874	0.0159905	-0.0862225	0.93129	0.961915	-0.00541684	0.376979	-0.28777	0.774765	0.88619	0.00909018	0.354891	0.299923	0.765106	0.892417
CRLF1	-0.01708	0.0224154	-0.761975	0.446075	0.618613	-0.00125497	0.419286	-0.0493898	0.960814	0.98337	-0.0726091	0.572332	-1.52548	0.131547	0.367573
CRLF3	-0.276348	0.0594959	-4.64482	3.40374e-06	0.00018043	-0.183971	0.883309	-2.48303	0.0172796	0.100748	-0.444054	1.35682	-4.44809	3.76004e-05	0.017658
CRLS1	-0.0518448	0.0272561	-1.90213	0.0571535	0.155624	-0.0237102	0.612887	-0.737435	0.464457	0.684151	-0.123701	0.65569	-2.40741	0.0186474	0.140703
CRMP1	-0.0632499	0.0318237	-1.98751	0.0468657	0.13553	-0.0632062	0.831489	-1.62203	0.111364	0.308025	-0.0633376	0.731781	-1.14858	0.254555	0.517798
CRNKL1	-0.00946271	0.00749634	-1.26231	0.206837	0.374486	-0.00499341	0.114113	-0.607329	0.546502	0.744124	-0.0314841	0.135971	-1.7251	0.0888258	0.298653
CROCC	-0.00144178	0.0250926	-0.0574582	0.95418	0.974856	0.00607869	0.589616	0.201928	0.840828	0.924696	-0.0185632	0.571878	-0.408688	0.683989	0.845573
CROT	0.0136484	0.0148655	0.918125	0.358554	0.53916	0.0165149	0.307958	0.951286	0.346237	0.582724	0.00577044	0.265696	0.200503	0.841656	0.932341
CRTAC1	-0.0147093	0.0149017	-0.987086	0.323601	0.501748	-0.000928949	0.266268	-0.0551613	0.95624	0.981115	-0.0644304	0.289739	-2.01415	0.0477538	0.220914
CRTAP	-0.0123875	0.00943657	-1.31271	0.18928	0.352055	-0.0111429	0.161422	-1.05895	0.294936	0.530594	-0.0175007	0.169553	-0.820553	0.414626	0.65591
CRTC1	-0.0551404	0.0333648	-1.65265	0.0984018	0.22598	-0.0120826	0.983158	-0.288121	0.774498	0.88619	-0.129406	0.933955	-2.34963	0.0215554	0.152096
CRTC2	0.00172962	0.00650301	0.265972	0.790261	0.872897	-0.000171555	0.111243	-0.0239333	0.981005	0.990639	0.0105724	0.0870896	0.683894	0.496251	0.719352
CRTC3	-0.0612807	0.0354904	-1.72668	0.0842247	0.202771	-0.0194872	1.07395	-0.435814	0.66493	0.820145	-0.132436	1.10424	-2.26991	0.0262274	0.164362
CRTC3-AS1	-0.0216028	0.00628707	-3.43607	0.000590211	0.00636832	-0.0187756	0.0918276	-2.76744	0.00800801	0.063286	-0.0387899	0.123101	-2.31888	0.0232619	0.155925
CRY1	-0.020721	0.0166	-1.24825	0.211938	0.380599	-0.0050281	0.20799	-0.229514	0.819574	0.912594	-0.0418786	0.196795	-1.64632	0.104083	0.324114
CRY2	-0.0787951	0.0297906	-2.64496	0.00817007	0.0404686	-0.0513179	0.61593	-1.44535	0.154874	0.369931	-0.144143	0.509972	-2.63249	0.0105103	0.106812
CRYAB	0.0307234	0.00932443	3.29494	0.000984441	0.00902157	0.0341236	0.161403	3.28443	0.001915	0.0278722	0.0166438	0.134665	0.787251	0.433735	0.672075
CRYBG3	0.00921855	0.00305671	3.01584	0.00256267	0.0176801	0.0091964	0.034293	2.85498	0.00634413	0.0556665	0.00941891	0.0508246	0.972039	0.334306	0.587832
CRYGS	0.00291789	0.00654379	0.445902	0.655668	0.782657	0.00616315	0.103057	0.844736	0.402459	0.633109	-0.0104318	0.0714753	-0.704963	0.483122	0.708677
CRYL1	-0.120472	0.0355184	-3.39183	0.00069428	0.00713108	-0.0958279	0.878748	-2.32087	0.024599	0.123825	-0.19061	0.980075	-2.73645	0.00786768	0.0956221
CRYM	-0.11062	0.0199155	-5.55444	2.78496e-08	8.4692e-06	-0.106583	0.339034	-3.83987	0.000380476	0.0109373	-0.114902	0.218714	-4.01881	0.000142917	0.0272132
CRYZ	0.0277555	0.00708123	3.91958	8.87029e-05	0.00162449	0.0284803	0.0642603	3.40337	0.00143234	0.023169	0.0259277	0.0696579	1.95106	0.054966	0.236267
CS	-0.0078869	0.0110724	-0.712303	0.476277	0.644933	0.00172689	0.251658	0.132145	0.895423	0.95132	-0.0323515	0.165341	-1.55189	0.125101	0.357282
CSAD	-0.0666014	0.0316475	-2.10447	0.0353373	0.111715	-0.0606201	0.744701	-1.60154	0.115835	0.314714	-0.0804963	0.760504	-1.3953	0.167243	0.418348
CSDC2	-0.00851436	0.00529195	-1.60893	0.107632	0.24015	-0.00978487	0.0706059	-1.66595	0.102253	0.293451	-0.00303415	0.0584502	-0.248734	0.804279	0.912951
CSDE1	-0.000838231	0.0285074	-0.029404	0.976542	0.988605	-0.0238874	0.814755	-0.645861	0.521453	0.725489	0.0328972	0.697393	0.735215	0.464612	0.695258
CSE1L	0.0118452	0.016321	0.725764	0.467983	0.637924	0.0229775	0.369815	1.22768	0.225569	0.457874	-0.0234907	0.383775	-0.704469	0.483428	0.708855
CSGALNACT1	-0.161317	0.0559697	-2.88221	0.00394891	0.0239547	-0.0841372	2.54544	-1.058	0.295364	0.53091	-0.237071	2.54709	-3.00902	0.00361706	0.0661756
CSGALNACT2	-0.0306618	0.0227443	-1.34811	0.177624	0.338604	-0.043918	0.532147	-1.58563	0.119405	0.319769	-0.00321463	0.50923	-0.0806592	0.935938	0.972215
CSK	0.00350037	0.00573286	0.61058	0.541478	0.696035	0.00640566	0.110158	1.02898	0.308658	0.54489	-0.0127167	0.080566	-0.864625	0.390134	0.635253
CSMD1	-0.0253142	0.108584	-0.23313	0.81566	0.88914	0.0277323	6.2481	0.155474	0.877101	0.942162	-0.0565454	5.95963	-0.413147	0.680735	0.84369
CSMD2	-0.0403118	0.0557181	-0.723495	0.469376	0.63917	-0.0143694	1.53895	-0.191974	0.848594	0.92828	-0.0725507	1.60643	-0.869478	0.387511	0.633135
CSMD3	0.0545816	0.0731533	0.746125	0.455592	0.627103	0.0365872	3.71796	0.328406	0.744036	0.87078	0.0682203	3.57512	0.703359	0.484115	0.709323
CSNK1A1	0.0584852	0.0393345	1.48687	0.13705	0.283725	0.0942063	1.38677	1.83649	0.0724979	0.242275	0.00750838	1.37145	0.122527	0.902825	0.959361
CSNK1D	-0.0546338	0.0203793	-2.68085	0.00734362	0.0376332	-0.0517325	0.496821	-2.13896	0.0375669	0.16125	-0.0617369	0.479409	-1.63138	0.107204	0.327738
CSNK1E	0.00714867	0.0170085	0.4203	0.674266	0.795246	0.0335721	0.33869	1.53875	0.130449	0.336563	-0.0337877	0.236243	-1.24419	0.217489	0.47803
CSNK1G1	0.0214206	0.0120622	1.77585	0.0757578	0.189575	0.0308706	0.268695	2.21576	0.0314962	0.144777	-0.00686268	0.207693	-0.284724	0.776678	0.897995
CSNK1G2	-0.0315323	0.0140396	-2.24595	0.0247069	0.0873931	-0.0285257	0.260973	-1.79043	0.079708	0.255475	-0.0419793	0.225005	-1.41351	0.161841	0.411222
CSNK1G3	-0.0377259	0.029693	-1.27053	0.203896	0.37065	-0.0660439	0.756116	-1.82637	0.0740328	0.245622	0.0208878	0.713656	0.401495	0.689252	0.848514
CSNK2A1	-0.064145	0.0309784	-2.07064	0.0383927	0.118028	-0.0330448	0.988596	-0.863182	0.392341	0.624745	-0.12314	0.855191	-2.33545	0.0223277	0.153748
CSNK2A2	-0.0354502	0.0166173	-2.13332	0.0328981	0.106431	-0.0185926	0.375845	-0.951046	0.346357	0.582724	-0.0793427	0.399384	-2.51518	0.0141444	0.122912
CSPG5	-0.018444	0.0118122	-1.56143	0.118422	0.255983	-0.0162529	0.22716	-1.19716	0.237138	0.470449	-0.0252707	0.205792	-1.05455	0.295178	0.553387
CSPP1	0.0223629	0.0341244	0.655335	0.512252	0.672282	0.0336198	1.20241	0.773675	0.442926	0.667683	0.0042533	1.22493	0.0771691	0.938704	0.97355
CSRNP2	-0.108396	0.0223354	-4.8531	1.21544e-06	9.12055e-05	-0.122567	0.508937	-4.66348	2.52021e-05	0.00272976	-0.0715548	0.502475	-1.68852	0.0956652	0.3101
CSRNP3	0.0147371	0.0518523	0.284213	0.776247	0.864358	-0.011941	2.45825	-0.156755	0.876097	0.941262	0.0377705	2.20844	0.533622	0.595257	0.788969
CSRP1	0.00165046	0.00375194	0.439895	0.660013	0.786137	0.00173778	0.0478546	0.44257	0.66007	0.816903	0.000733703	0.053634	0.057668	0.954174	0.980476
CST3	0.00686252	0.0108336	0.633448	0.526441	0.685085	0.0159745	0.16127	1.27413	0.208768	0.437545	-0.0199913	0.134724	-0.928816	0.356107	0.604762
CSTB	0.00538985	0.0184581	0.292004	0.770283	0.861036	0.0119243	0.244157	0.517178	0.60763	0.782632	-0.00627236	0.221293	-0.203635	0.839218	0.931323
CSTF1	-0.00244095	0.00489355	-0.49881	0.617914	0.756164	-0.00458134	0.0684309	-0.869921	0.388684	0.620992	0.0110904	0.067564	0.837547	0.405074	0.647536
CSTF2	-0.0073485	0.0100355	-0.732247	0.464018	0.634128	0.000857565	0.11473	0.0785318	0.937745	0.973219	-0.0519403	0.108439	-2.04044	0.0456806	0.216765
CSTF2T	0.0044573	0.00443014	1.00613	0.314352	0.492727	0.00176049	0.0406449	0.349105	0.728541	0.859523	0.0135759	0.042811	1.46404	0.147563	0.390931
CSTF3	0.01079	0.0309697	0.348403	0.727537	0.832665	0.0317259	0.790355	0.835187	0.407761	0.637681	-0.0307101	0.808086	-0.574212	0.567625	0.770085
CTBP1	0.0488847	0.0195603	2.49918	0.0124483	0.0547705	0.046727	0.437433	2.00759	0.0503482	0.195491	0.0540725	0.46873	1.49824	0.138471	0.377844
CTBP1-AS	-0.0100662	0.00753535	-1.33587	0.181593	0.342833	-0.00803596	0.0632295	-1.04538	0.301387	0.536733	-0.0599769	0.296416	-1.57363	0.120078	0.34936
CTBP2	0.0530576	0.0182064	2.91422	0.00356573	0.0222733	0.0486741	0.297376	2.37159	0.0217817	0.114989	0.069246	0.300638	1.75567	0.0835747	0.289766
CTBS	0.00512328	0.00679372	0.754119	0.450777	0.622959	0.00517962	0.0991677	0.702016	0.486068	0.700679	0.00480935	0.12358	0.27614	0.783236	0.902288
CTC1	-0.0141203	0.0104753	-1.34796	0.17767	0.338638	-0.0024625	0.205627	-0.197427	0.844329	0.926343	-0.0420257	0.174105	-2.17777	0.0327214	0.184363
CTCF	-0.0807904	0.0183806	-4.39541	1.10562e-05	0.000398024	-0.0821052	0.453875	-4.05513	0.00018352	0.00761492	-0.0746296	0.461132	-1.70281	0.0929445	0.306438
CTDP1	-0.00509166	0.00953929	-0.533757	0.59351	0.737725	-0.00538384	0.166193	-0.516391	0.607958	0.78288	-0.00358962	0.201127	-0.151853	0.87973	0.9505
CTDSP2	-0.0237114	0.0132085	-1.79516	0.0726285	0.184142	-0.0232065	0.290772	-1.53805	0.130619	0.336627	-0.0253675	0.257085	-0.928325	0.35636	0.604802
CTDSPL	-0.118164	0.0501865	-2.3545	0.0185477	0.0722203	-0.122741	1.96306	-1.85331	0.0700057	0.237239	-0.111991	1.74158	-1.45607	0.149748	0.393025
CTDSPL2	-0.0162811	0.0243709	-0.668056	0.504098	0.666059	-0.0137363	0.7092	-0.462011	0.646166	0.807079	-0.0214926	0.759545	-0.505148	0.615008	0.801832
CTH	-0.00467437	0.00549025	-0.851395	0.39455	0.572081	-0.00371386	0.090664	-0.639998	0.525224	0.728216	-0.0128738	0.102811	-0.759311	0.450161	0.684932
CTIF	0.0200812	0.0360097	0.557661	0.577076	0.724779	0.0451594	1.33137	0.978701	0.332647	0.568754	-0.0189851	1.30077	-0.329657	0.742622	0.879818
CTNNA1	-0.0232475	0.0327064	-0.710794	0.477212	0.645505	0.0176594	0.459561	0.477382	0.635463	0.801128	-0.169738	0.664071	-2.42472	0.0182436	0.139682
CTNNA2	-0.0795477	0.111339	-0.714464	0.47494	0.643953	-0.0824092	6.23547	-0.454076	0.651826	0.811831	-0.0778209	5.78006	-0.551971	0.582688	0.780028
CTNNA3	-0.129623	0.0529847	-2.44642	0.0144283	0.0606388	-0.0643214	0.740943	-1.08023	0.28628	0.522218	-0.378	1.3412	-3.25507	0.00192133	0.0529901
CTNNAL1	-0.0446225	0.0315271	-1.41537	0.15696	0.310424	-0.0636179	0.917069	-1.57527	0.121778	0.32366	-0.0149834	0.937607	-0.297015	0.767315	0.8935
CTNNB1	-0.00681922	0.0217891	-0.312964	0.754308	0.850751	-0.0268514	0.533893	-1.05452	0.296938	0.532663	0.0479629	0.572008	1.13904	0.258487	0.520058
CTNNBIP1	-0.0622508	0.0168174	-3.70156	0.000214275	0.00309926	-0.0548132	0.311216	-2.86688	0.00614453	0.0546118	-0.0876781	0.282793	-2.48017	0.0154865	0.128407
CTNNBL1	-0.0208354	0.0196495	-1.06035	0.288984	0.466019	-0.0189625	0.517109	-0.85466	0.396996	0.627847	-0.0276471	0.521299	-0.653414	0.515584	0.733212
CTNND1	-0.049538	0.0247712	-1.99982	0.0455194	0.132968	-0.0440725	0.553302	-1.5936	0.117606	0.316426	-0.0717133	0.456871	-1.28734	0.20262	0.46057
CTNND2	-0.138907	0.0795302	-1.74659	0.0807077	0.197179	-0.0650872	4.48686	-0.51362	0.60988	0.784055	-0.186877	4.20783	-1.82938	0.0715087	0.267577
CTNS	-0.0106309	0.00489729	-2.17077	0.0299483	0.100169	-0.0127713	0.0738664	-2.37433	0.0216381	0.114609	-0.000258847	0.0645487	-0.0218605	0.98262	0.993894
CTPS1	-0.0145599	0.00931555	-1.56296	0.118061	0.255347	-0.0153565	0.158361	-1.43882	0.156708	0.372923	-0.0120119	0.148249	-0.629324	0.531141	0.74552
CTPS2	0.0202952	0.00916485	2.21446	0.0267974	0.0928207	0.025666	0.139418	2.48458	0.0165198	0.0980153	0.000436979	0.140406	0.0219992	0.98251	0.993894
CTR9	0.000381307	0.0104601	0.0364536	0.970921	0.98438	-0.00413618	0.213938	-0.349306	0.728391	0.859433	0.0164293	0.201397	0.736147	0.464048	0.69481
CTSA	0.00697584	0.0128121	0.544475	0.586115	0.73152	0.0179528	0.29806	1.06	0.294461	0.530278	-0.00770946	0.175659	-0.393549	0.695084	0.852605
CTSB	-0.0188074	0.0230599	-0.815591	0.414734	0.590303	-0.0107859	0.492961	-0.369804	0.713159	0.850537	-0.032182	0.470197	-0.85451	0.395675	0.64013
CTSF	-0.0213603	0.0158125	-1.35084	0.176745	0.337723	-0.0163597	0.353386	-0.8104	0.42172	0.649355	-0.0292994	0.231799	-1.15187	0.253208	0.516513
CTSH	-0.0030871	0.00328687	-0.939224	0.347616	0.527028	-0.00142214	0.0322101	-0.408625	0.684637	0.832731	-0.016828	0.0384881	-1.6831	0.0967147	0.312185
CTSK	-0.00746836	0.00411212	-1.81618	0.0693423	0.17819	-0.00628801	0.0602556	-1.41568	0.163342	0.382954	-0.0145484	0.0476054	-1.33738	0.185334	0.440081
CTSL	-0.0319632	0.0130623	-2.44698	0.0144058	0.0606021	-0.0396012	0.175713	-2.73821	0.00864783	0.0662256	0.00185236	0.197092	0.0608718	0.951636	0.979348
CTSS	-0.00894878	0.00945864	-0.946096	0.3441	0.522938	-0.00417678	0.153875	-0.380487	0.705267	0.846283	-0.0227036	0.135627	-1.21819	0.227152	0.48946
CTSZ	-0.00104716	0.00377136	-0.277661	0.781272	0.86728	-0.00102791	0.0354131	-0.252511	0.801727	0.903075	-0.00116376	0.0385338	-0.116155	0.907855	0.960586
CTTN	-0.0315958	0.0421017	-0.750465	0.452975	0.624872	0.0532173	1.21057	1.04329	0.302052	0.53736	-0.212862	1.19933	-2.85447	0.0056525	0.0814468
CTTNBP2	-0.0673657	0.0329081	-2.04708	0.0406499	0.122746	-0.0902397	1.06997	-2.16166	0.0356735	0.15633	-0.0298189	1.01711	-0.557527	0.578908	0.77745
CTTNBP2NL	-0.0639635	0.0202508	-3.15856	0.00158548	0.012601	-0.058881	0.540982	-2.35811	0.0225008	0.117014	-0.0737313	0.496457	-2.13	0.0366111	0.194072
CTXN1	-0.0580143	0.0378588	-1.53239	0.125427	0.26649	-0.0786049	0.489653	-1.70143	0.0964657	0.284636	-0.0159195	0.534705	-0.240997	0.810381	0.916922
CTXN3	0.00099503	0.0023397	0.425281	0.670632	0.793388	0.000902618	0.0133951	0.354871	0.724244	0.856903	0.00150332	0.0129639	0.252015	0.801752	0.911376
CUBN	0.0159293	0.00694418	2.29391	0.0217955	0.0804205	0.02274	0.0761882	2.90803	0.00552758	0.0515135	-0.0094779	0.080439	-0.627532	0.532308	0.745762
CUEDC1	-0.0204155	0.00910448	-2.24236	0.024938	0.0878876	-0.0172545	0.111528	-1.48126	0.145584	0.357116	-0.0253785	0.109916	-1.73877	0.086377	0.294293
CUEDC2	-0.0237769	0.0120604	-1.97149	0.0486682	0.139417	-0.0215709	0.177124	-1.51405	0.136587	0.344835	-0.0293545	0.160932	-1.29576	0.199221	0.456062
CUL1	0.000388803	0.0319995	0.0121503	0.990306	0.995433	0.00233158	0.99654	0.0596305	0.952698	0.979294	-0.00355143	1.02364	-0.0637782	0.949325	0.978666
CUL2	-0.0405336	0.0204086	-1.9861	0.0470217	0.135914	-0.05722	0.504595	-2.32726	0.0242275	0.122419	-0.00356621	0.578141	-0.0974485	0.922643	0.965158
CUL3	-0.0726003	0.0329226	-2.20518	0.0274412	0.094216	-0.0957068	0.943937	-2.31874	0.0247246	0.124279	-0.0321896	0.991514	-0.589717	0.557238	0.763553
CUL4A	-0.0425803	0.0239947	-1.77457	0.0759694	0.189899	-0.019849	0.704175	-0.708616	0.481999	0.698106	-0.105241	0.647343	-2.26294	0.0266754	0.165995
CUL4B	-0.0148519	0.0114419	-1.29803	0.194278	0.358295	-0.0210214	0.251433	-1.62385	0.110975	0.307684	0.00717591	0.203705	0.293358	0.770098	0.895152
CUL5	-0.0545889	0.032783	-1.66516	0.0958809	0.221777	-0.0210066	1.06641	-0.5001	0.619296	0.790616	-0.10692	1.02284	-2.03909	0.0451363	0.215002
CUL7	-0.000654425	0.00524004	-0.124889	0.900611	0.942961	-0.00113243	0.0934125	-0.191283	0.849113	0.928428	0.00107473	0.0701415	0.0954475	0.924226	0.965731
CUL9	0.00422352	0.0201826	0.209265	0.834241	0.901224	0.0168818	0.366911	0.731591	0.467984	0.687073	-0.0369799	0.29703	-0.888252	0.377595	0.624245
CUTA	-0.000267611	0.00961293	-0.0278386	0.977791	0.989349	-0.00272011	0.143118	-0.244322	0.808026	0.907174	0.00691735	0.122524	0.363	0.717675	0.865253
CUTC	-0.0271889	0.0143993	-1.88821	0.0589975	0.15919	-0.0176921	0.235914	-1.1111	0.272075	0.507768	-0.069803	0.291942	-2.06946	0.042115	0.206922
CUX1	-0.125248	0.0394626	-3.17385	0.0015043	0.0121594	-0.0897703	1.25688	-1.80059	0.078069	0.252283	-0.184763	1.17837	-2.86131	0.00552783	0.0803516
CUX2	0.00148324	0.00786656	0.18855	0.850445	0.911408	-0.007429	0.0899094	-0.734029	0.466773	0.686001	0.0150845	0.0530286	1.20647	0.231609	0.493722
CWC15	-0.00206828	0.0106772	-0.19371	0.846403	0.90862	-0.00270767	0.175374	-0.222854	0.824597	0.916166	9.98703e-05	0.15817	0.00446372	0.996451	0.999044
CWC22	-0.0182279	0.0191802	-0.950347	0.341936	0.52102	0.0180675	0.480134	0.783917	0.43695	0.663028	-0.0999868	0.47464	-2.8905	0.00508876	0.0778883
CWC25	-0.00883694	0.0148247	-0.596094	0.551113	0.7052	-0.00861291	0.22774	-0.513775	0.609773	0.784055	-0.00964068	0.237112	-0.303616	0.762302	0.890862
CWC27	0.0316031	0.0343021	0.921319	0.356884	0.537419	0.0714745	1.14769	1.63034	0.109592	0.305741	-0.0313394	1.00595	-0.568951	0.571171	0.772193
CWF19L1	-0.0708164	0.0189584	-3.73536	0.000187448	0.00283157	-0.0471118	0.421862	-2.02705	0.0482444	0.18963	-0.117954	0.382665	-3.599	0.000584931	0.0357656
CWF19L2	0.0206687	0.0216671	0.953918	0.340125	0.51915	0.032648	0.653941	1.31268	0.195548	0.422463	-0.0170465	0.707114	-0.386274	0.70044	0.85518
CX3CL1	-0.0952626	0.0192913	-4.93812	7.88774e-07	7.06595e-05	-0.0961703	0.380977	-4.00161	0.000217458	0.00830597	-0.0936182	0.276527	-2.89416	0.00503605	0.0777354
CXADR	-0.00783878	0.0283036	-0.276953	0.781816	0.867633	0.00927225	0.669218	0.281362	0.779645	0.889059	-0.0559478	0.626968	-1.01248	0.314759	0.571919
CXCL14	0.00985664	0.00355816	2.77015	0.00560298	0.0308912	0.00899228	0.0405334	2.45477	0.0177827	0.102192	0.0242856	0.0359943	1.62263	0.109734	0.332221
CXorf38	-0.0319011	0.0166099	-1.9206	0.0547815	0.150979	-0.0105325	0.193253	-0.543354	0.589647	0.773418	-0.0909372	0.269861	-2.82242	0.00616698	0.0845381
CXorf56	-0.0203139	0.00823876	-2.46565	0.0136766	0.0585029	-0.020273	0.124294	-2.31363	0.0250269	0.125348	-0.0206257	0.154292	-0.852472	0.3968	0.640736
CXXC1	0.0098975	0.00844048	1.17262	0.240947	0.413973	0.0121333	0.183311	1.17309	0.246561	0.480968	0.00544025	0.0830361	0.372524	0.710604	0.861221
CXXC4	0.0353072	0.0107536	3.2833	0.00102601	0.00928328	0.0405205	0.134627	3.20016	0.00249909	0.0323037	0.0218164	0.133931	1.07107	0.287737	0.54725
CXXC5	0.00456829	0.0267796	0.170589	0.864547	0.921004	0.00474914	0.433863	0.13833	0.890603	0.949038	0.00428728	0.391833	0.10018	0.920483	0.964554
CYB561	-0.022809	0.0167362	-1.36285	0.17293	0.332564	-0.0201815	0.283219	-1.03008	0.308146	0.544319	-0.0299024	0.26141	-0.928885	0.356072	0.604762
CYB561A3	-0.021435	0.00477651	-4.48758	7.20355e-06	0.000294494	-0.0189834	0.0705541	-3.56124	0.000846629	0.0171607	-0.0314233	0.0588564	-2.9205	0.00467139	0.0754232
CYB561D1	-0.0153787	0.00948619	-1.62117	0.104982	0.236209	-0.0210834	0.161573	-1.89837	0.0636831	0.224503	1.1418e-05	0.12756	0.000625931	0.999502	0.999818
CYB5A	-0.019055	0.00860979	-2.21318	0.0268855	0.092965	-0.0204122	0.154505	-2.18499	0.0338156	0.15143	-0.011401	0.152493	-0.513899	0.608906	0.797353
CYB5B	-0.0585701	0.0207004	-2.82942	0.00466326	0.0271206	-0.0528626	0.590616	-2.05391	0.0454662	0.182433	-0.0690255	0.500597	-1.98149	0.051379	0.229667
CYB5D1	-0.00243819	0.00468309	-0.520637	0.602619	0.744083	-0.00163901	0.0651326	-0.324207	0.747193	0.872348	-0.00727193	0.0721342	-0.584889	0.560462	0.765029
CYB5D2	-0.0258018	0.0185623	-1.39001	0.164526	0.320572	-0.0110203	0.352789	-0.490952	0.625703	0.795099	-0.0577742	0.382193	-1.75006	0.084395	0.290691
CYB5R1	-0.00234984	0.00763025	-0.307964	0.75811	0.853486	-0.00408942	0.146587	-0.466017	0.643316	0.805528	0.00304188	0.0953991	0.196898	0.844466	0.933731
CYB5R3	0.00439957	0.0123456	0.356369	0.721564	0.827879	0.0101317	0.241173	0.726903	0.470824	0.689673	-0.0164719	0.282167	-0.619327	0.537668	0.749713
CYB5R4	-0.00127212	0.0208214	-0.0610967	0.951282	0.97334	0.010249	0.593036	0.415986	0.679279	0.829535	-0.0300615	0.548627	-0.771859	0.44274	0.679546
CYBRD1	0.00496784	0.00448695	1.10717	0.268219	0.443022	0.00618369	0.0289865	1.31029	0.19635	0.423246	-0.00647372	0.0484359	-0.447167	0.656185	0.829326
CYC1	-0.00353858	0.0115402	-0.30663	0.759125	0.853923	-0.0219059	0.156241	-1.54321	0.12961	0.335147	0.0322637	0.106642	1.62797	0.107989	0.328832
CYCS	-0.0102627	0.0274272	-0.374181	0.70827	0.818968	-0.00272424	0.310443	-0.0763195	0.939544	0.973668	-0.0211286	0.221087	-0.493027	0.623847	0.807751
CYFIP1	-0.0765911	0.0346599	-2.20979	0.0271197	0.0934394	-0.0159441	0.855127	-0.373294	0.710577	0.849127	-0.193532	0.993036	-3.26305	0.0016912	0.0508553
CYFIP2	-0.0434144	0.037792	-1.14877	0.250649	0.424583	0.0178185	1.33941	0.345181	0.73147	0.861746	-0.114144	1.18399	-2.05741	0.043292	0.209586
CYGB	0.00878541	0.00548977	1.60032	0.109527	0.243075	0.00972243	0.0691879	1.5041	0.139124	0.34754	0.00636042	0.0670203	0.611655	0.542705	0.752519
CYHR1	-0.0217261	0.0259319	-0.837816	0.402134	0.578928	-0.0169992	0.616571	-0.521707	0.604279	0.780666	-0.0298925	0.400132	-0.69797	0.487458	0.711425
CYLD	0.00357358	0.0211512	0.168954	0.865833	0.922087	0.018754	0.484513	0.726187	0.471259	0.689938	-0.0273559	0.467443	-0.742098	0.460457	0.692316
CYP1B1	0.000682875	0.00884004	0.077248	0.938426	0.966443	0.0135081	0.077347	1.33106	0.190285	0.416385	-0.0396585	0.134039	-2.20341	0.0307857	0.177984
CYP1B1-AS1	-0.00169362	0.0325496	-0.0520319	0.958503	0.977105	0.0906887	0.506184	2.15921	0.0365148	0.158872	-0.140604	0.539256	-2.73002	0.00799291	0.0963149
CYP20A1	-0.0145439	0.0123428	-1.17833	0.238665	0.41204	-0.0226142	0.199882	-1.66545	0.102355	0.293574	0.0238404	0.226485	0.805066	0.423449	0.663418
CYP27A1	0.00544944	0.00368074	1.48053	0.138732	0.286335	0.00394742	0.0472659	0.988169	0.328037	0.563639	0.0138943	0.0300452	1.46688	0.146789	0.390043
CYP2E1	-0.0133643	0.0127786	-1.04583	0.295641	0.472992	-0.00258888	0.197399	-0.177107	0.860171	0.933785	-0.048289	0.185164	-1.83494	0.0706716	0.26628
CYP2J2	-0.000294372	0.00168156	-0.175058	0.861034	0.918669	-0.000230321	0.00514613	-0.127874	0.898784	0.952527	-0.000729228	0.00464022	-0.155383	0.876957	0.948989
CYP2R1	-0.030925	0.00947269	-3.26465	0.00109599	0.00968291	-0.0383696	0.157228	-3.59776	0.000758425	0.0163798	-0.00309977	0.137548	-0.15034	0.88092	0.951212
CYP2U1	-0.00919831	0.0160729	-0.572287	0.567127	0.716881	-0.0311846	0.356945	-1.64686	0.106136	0.300233	0.0474718	0.338333	1.56153	0.122811	0.353562
CYP3A43	0.0107049	0.00774829	1.38159	0.167099	0.323993	0.022502	0.0850922	2.15686	0.0366395	0.159056	-0.00380633	0.0549664	-0.328958	0.743148	0.87987
CYP3A5	-0.0106895	0.00943159	-1.13337	0.257057	0.431118	-0.0054282	0.0678012	-0.511195	0.611992	0.785362	-0.0303537	0.112655	-1.47861	0.143714	0.386044
CYP46A1	-0.0073971	0.026871	-0.275282	0.783099	0.868474	0.00426749	0.599861	0.141946	0.887718	0.947227	-0.0537249	0.545661	-0.896688	0.373219	0.62092
CYP4A22-AS1	-0.0127336	0.0128579	-0.990331	0.322012	0.500201	-0.0165739	0.18075	-1.04024	0.303597	0.539086	-0.00556183	0.185891	-0.255445	0.799112	0.909807
CYP4F26P	0.00475812	0.0046453	1.02429	0.3057	0.483754	0.00326346	0.0452319	0.641489	0.524264	0.728069	0.0122554	0.0535565	1.07562	0.285711	0.545514
CYP4V2	0.0215391	0.0114228	1.88562	0.0593465	0.159825	0.0146804	0.188235	1.16675	0.24909	0.483049	0.053693	0.215465	1.97089	0.0526049	0.231721
CYP4X1	-0.050511	0.019171	-2.63476	0.00841968	0.0413591	-0.0493319	0.373423	-2.21808	0.0313269	0.144343	-0.05392	0.352983	-1.42583	0.158264	0.406694
CYP4Z1	-0.015711	0.00788968	-1.99134	0.0464436	0.134748	-0.0148572	0.137226	-1.71872	0.0921249	0.276882	-0.0199706	0.150081	-1.03433	0.304464	0.561598
CYP7B1	-0.0587192	0.0179464	-3.27192	0.00106821	0.00952769	-0.0893936	0.300573	-4.0412	0.000192112	0.00773536	0.000352288	0.269152	0.0114763	0.990875	0.996556
CYS1	-0.021151	0.00714576	-2.95994	0.00307695	0.0200323	-0.018474	0.0914216	-2.25988	0.0284158	0.135684	-0.0298222	0.0994227	-2.02702	0.0463871	0.21808
CYSTM1	-0.0641814	0.0188159	-3.41101	0.000647216	0.00679471	-0.0599094	0.280508	-2.82887	0.00681188	0.057849	-0.0801924	0.447835	-1.95595	0.054376	0.234785
CYTH1	-0.0622407	0.0191617	-3.24819	0.00116143	0.0100936	-0.0541427	0.482095	-2.48451	0.0165225	0.0980153	-0.0898415	0.534228	-2.23308	0.0286722	0.172245
CYTH2	0.0123469	0.0063813	1.93486	0.0530079	0.147608	0.00651388	0.101824	0.895453	0.375025	0.608763	0.0318231	0.0708148	2.39409	0.0192846	0.142671
CYTH3	-0.0561827	0.0376363	-1.49278	0.135496	0.281262	-0.0757703	1.20312	-1.56096	0.125119	0.328325	-0.0266568	1.22695	-0.447292	0.656015	0.829326
CYYR1-AS1	0.0181306	0.00662523	2.7366	0.00620785	0.0331659	0.0264078	0.0781489	3.44489	0.00119778	0.0210039	-0.00630095	0.0849352	-0.478427	0.633805	0.815255
D2HGDH	-0.0108687	0.0131515	-0.826423	0.408564	0.584878	-0.0291638	0.19497	-1.8475	0.0708612	0.238877	0.0306466	0.164154	1.2888	0.201618	0.459273
DAAM1	-0.0130642	0.0411274	-0.317651	0.750749	0.84851	0.0327914	1.52642	0.617369	0.539916	0.73941	-0.081721	1.45206	-1.2574	0.212698	0.472379
DAAM2	-0.00748454	0.00299697	-2.49737	0.0125118	0.0549758	-0.00734799	0.0324146	-2.2161	0.0314712	0.144777	-0.00809407	0.0274263	-1.15543	0.251758	0.51474
DAB1	0.035825	0.078514	0.456288	0.648183	0.777234	-0.0202649	1.94986	-0.18197	0.856473	0.931871	0.0912583	2.11831	0.8243	0.412797	0.654468
DAB2IP	-0.069955	0.0214264	-3.2649	0.00109501	0.00968291	-0.0750988	0.380252	-2.65847	0.0107326	0.075213	-0.0629873	0.36985	-1.91578	0.0593889	0.245695
DACH1	0.0294886	0.0526384	0.560211	0.575336	0.722986	0.0123765	1.50874	0.179422	0.858364	0.932831	0.0533458	1.27246	0.654968	0.514685	0.732367
DACH2	0.014326	0.0185495	0.77231	0.439931	0.613176	0.00318059	0.338377	0.142001	0.887675	0.947227	0.0386595	0.332275	1.16812	0.246637	0.508522
DACT3	-0.008423	0.00756722	-1.11309	0.26567	0.440236	-0.00384998	0.143635	-0.468926	0.64125	0.804941	-0.034236	0.148147	-1.75514	0.0835161	0.28965
DACT3-AS1	-0.0271679	0.0072353	-3.75491	0.000173403	0.00267536	-0.0252897	0.088086	-3.39517	0.00138684	0.0227324	-0.0585419	0.0705736	-1.92297	0.0597959	0.246346
DAD1	-0.00506297	0.00854772	-0.592318	0.553638	0.706728	-0.00604792	0.148976	-0.63961	0.525475	0.728348	-0.000660295	0.160045	-0.0330291	0.973743	0.990353
DAG1	-0.0710663	0.0148797	-4.77604	1.78777e-06	0.000115072	-0.0610273	0.308854	-3.70799	0.000542431	0.0136268	-0.115997	0.345818	-3.33147	0.00136928	0.0468149
DAGLA	-0.0597799	0.0155228	-3.85109	0.000117592	0.00200426	-0.0593172	0.255747	-3.20178	0.00242787	0.0317023	-0.0608703	0.250153	-2.14048	0.0357252	0.192466
DAGLB	-0.0246107	0.0219359	-1.12194	0.261888	0.436152	-0.0112198	0.489005	-0.430996	0.668406	0.823026	-0.0574019	0.490749	-1.40909	0.163139	0.412668
DALRD3	-0.0359275	0.00988522	-3.63447	0.000278553	0.00373065	-0.0327807	0.14461	-2.70695	0.00938779	0.069143	-0.0422122	0.11387	-2.46661	0.0160363	0.13086
DANT2	-0.0380432	0.0553514	-0.687302	0.491892	0.656842	-0.0393007	2.54313	-0.48098	0.632722	0.799308	-0.0369767	2.44265	-0.491407	0.624643	0.808053
DAP	-0.015797	0.00752053	-2.10052	0.0356829	0.11248	-0.0203364	0.0975931	-2.41594	0.019559	0.108197	0.00215963	0.100115	0.128995	0.897723	0.957549
DAP3	-0.0546718	0.0294653	-1.85546	0.0635306	0.167731	-0.0595467	0.851618	-1.59568	0.11714	0.315842	-0.0466004	0.73159	-0.970488	0.335073	0.588142
DAPK1	-0.0117175	0.0446716	-0.262304	0.793087	0.875434	0.00715418	1.44426	0.131014	0.896313	0.951388	-0.0499008	1.56154	-0.642443	0.522639	0.737798
DAPK2	0.00252496	0.0118004	0.213972	0.830569	0.899649	0.000841945	0.119735	0.0589425	0.95328	0.979644	0.00614222	0.104481	0.293308	0.770179	0.895152
DAPK3	-0.0385748	0.0137295	-2.80964	0.00495974	0.0283562	-0.029927	0.282028	-1.97679	0.0538404	0.203793	-0.0786276	0.209102	-2.41327	0.0185029	0.140448
DARS	-0.000832443	0.0202612	-0.0410855	0.967228	0.982705	-0.0391551	0.487708	-1.58406	0.119763	0.320293	0.0776434	0.459365	2.19507	0.0314041	0.180013
DARS2	-0.00588317	0.0059254	-0.992873	0.320772	0.499104	-0.00131991	0.0818625	-0.206265	0.837458	0.923056	-0.0333275	0.0865646	-2.12372	0.0371521	0.195245
DAW1	-0.00893322	0.00928222	-0.962402	0.335848	0.515029	-0.00355586	0.104737	-0.303254	0.763143	0.880956	-0.0179591	0.0806242	-1.18219	0.241044	0.503089
DAXX	0.00653165	0.00448883	1.45509	0.145645	0.295898	0.00417956	0.0540462	0.852504	0.398179	0.628944	0.0187255	0.0501224	1.67747	0.0978134	0.313782
DAZAP1	-0.00981348	0.0155595	-0.630705	0.528234	0.686721	0.00119217	0.377295	0.0653598	0.94816	0.977076	-0.0392224	0.39909	-1.31545	0.192557	0.448355
DAZAP2	0.010211	0.0125673	0.812499	0.416505	0.591876	0.0219065	0.243535	1.48369	0.144444	0.35564	-0.0205428	0.198574	-0.858008	0.393753	0.63886
DBF4	0.0103114	0.0100734	1.02362	0.306015	0.48409	0.00723378	0.189084	0.651174	0.518047	0.723181	0.0245503	0.193935	1.02743	0.307677	0.564547
DBF4B	-0.0356	0.0170067	-2.09329	0.036323	0.113845	-0.0484248	0.310661	-2.26731	0.0279243	0.134176	-0.0133792	0.276258	-0.475902	0.635594	0.816174
DBI	0.00132198	0.00891555	0.148278	0.882123	0.932451	-0.00691657	0.0632831	-0.600994	0.55129	0.748074	0.0136872	0.070216	0.970775	0.33493	0.588126
DBN1	0.0131687	0.0152883	0.86136	0.38904	0.567358	-0.000701701	0.265528	-0.0358766	0.97153	0.98634	0.0349541	0.224317	1.426	0.158217	0.406663
DBNDD1	0.00572008	0.00717458	0.79727	0.425294	0.599243	0.0078266	0.118083	0.98826	0.327993	0.563639	-0.00392257	0.0859286	-0.231502	0.817586	0.920268
DBNL	-0.0200708	0.0125655	-1.5973	0.1102	0.244241	-0.00178862	0.25811	-0.126207	0.900097	0.952831	-0.0872674	0.256463	-3.21186	0.00197718	0.0537608
DBP	-0.00188047	0.00685008	-0.274518	0.783687	0.868789	-0.00928185	0.0813163	-1.08351	0.284185	0.520023	0.0112443	0.0594707	0.985691	0.327606	0.582882
DBR1	0.00823415	0.00428439	1.92189	0.0546191	0.150711	0.0085149	0.0632164	1.86084	0.0689129	0.234963	0.00623838	0.0582622	0.511337	0.61069	0.798408
DBT	-0.0228143	0.0149219	-1.52891	0.126286	0.267446	-0.0402955	0.322575	-2.36578	0.022089	0.115945	0.034896	0.317942	1.12759	0.263259	0.523988
DCAF1	-0.0269734	0.0156011	-1.72895	0.0838181	0.202045	-0.0227609	0.334774	-1.32379	0.19186	0.417961	-0.0466027	0.373082	-1.25562	0.213337	0.4731
DCAF10	-0.00265447	0.0316748	-0.0838037	0.933213	0.963133	0.0283264	1.09571	0.717833	0.476348	0.694509	-0.0587733	1.1005	-1.10664	0.272158	0.53261
DCAF12	-0.0474282	0.0118301	-4.00912	6.09451e-05	0.00127024	-0.0355586	0.193999	-2.44935	0.0180216	0.102732	-0.0708876	0.180876	-3.47324	0.000876685	0.0388734
DCAF13	-0.0180717	0.00629364	-2.87143	0.0040862	0.0245688	-0.0218441	0.0961676	-3.1832	0.00255981	0.0327587	0.00190047	0.097402	0.120361	0.904535	0.959853
DCAF15	-0.0257941	0.00999824	-2.57987	0.00988387	0.0466196	-0.0214842	0.151273	-1.79702	0.0786421	0.253427	-0.0358207	0.119993	-1.96436	0.0533724	0.232886
DCAF16	0.000795106	0.0136936	0.0580639	0.953698	0.974614	-0.00951352	0.290071	-0.599252	0.55183	0.748468	0.030755	0.284802	1.13636	0.259599	0.521092
DCAF17	-0.0430572	0.0122538	-3.51377	0.000441787	0.0051258	-0.0459188	0.2565	-3.17361	0.0026305	0.0331134	-0.0357982	0.23875	-1.55343	0.124732	0.35696
DCAF4	-0.00662116	0.00475201	-1.39334	0.163518	0.319137	-0.00940405	0.0701923	-1.81923	0.0751325	0.247386	0.00856001	0.0621967	0.708994	0.480632	0.707158
DCAF5	-0.0244568	0.0319326	-0.765886	0.443744	0.616647	-0.0345518	1.04994	-0.899821	0.372719	0.606725	-0.00182071	0.966511	-0.031665	0.974827	0.990764
DCAF6	-0.0943946	0.0509723	-1.85188	0.064043	0.168748	-0.0464067	1.94353	-0.70075	0.486851	0.701065	-0.164147	1.95203	-2.0559	0.0434415	0.209883
DCAF7	-0.0332237	0.0194	-1.71256	0.0867935	0.207056	-0.0313386	0.660281	-1.38002	0.17399	0.396807	-0.0383161	0.553577	-1.0266	0.308068	0.564884
DCAF8	-0.0301872	0.0122286	-2.46858	0.0135652	0.0582158	-0.0268884	0.265578	-1.72783	0.090464	0.274849	-0.0355124	0.157802	-1.79609	0.0767015	0.278335
DCAKD	-0.090903	0.0229692	-3.9576	7.57072e-05	0.00145516	-0.0852899	0.397285	-3.06575	0.00358331	0.0395877	-0.102923	0.375061	-2.52817	0.0136737	0.121736
DCBLD1	-0.0318077	0.0192821	-1.64959	0.0990261	0.226981	-0.00553322	0.316926	-0.219058	0.827575	0.918327	-0.068502	0.328155	-2.29484	0.0246781	0.160231
DCBLD2	-0.0508396	0.0189636	-2.6809	0.00734238	0.0376332	-0.0575015	0.434636	-2.59858	0.0124049	0.0820086	-0.0324155	0.444954	-0.88088	0.381332	0.627655
DCC	0.0952251	0.0903641	1.05379	0.291978	0.469341	0.208405	2.45335	1.81533	0.0761073	0.249008	-0.0890985	2.21653	-0.608153	0.545542	0.754732
DCDC1	0.0258696	0.0138568	1.86692	0.0619124	0.164587	0.00283656	0.252047	0.184351	0.854516	0.930794	0.124719	0.307017	3.91268	0.000205748	0.0300912
DCDC2	-0.0169657	0.015352	-1.10511	0.26911	0.443747	-0.022135	0.240873	-1.29046	0.203088	0.431016	0.00384821	0.282727	0.111805	0.911291	0.960847
DCHS2	-0.109379	0.0402254	-2.71916	0.00654472	0.0345188	-0.107944	1.01759	-2.10207	0.040832	0.169245	-0.111659	0.935125	-1.72545	0.0887639	0.298543
DCK	0.00171757	0.00690913	0.248594	0.803675	0.8819	0.00657853	0.0850041	0.874776	0.386063	0.618666	-0.0245974	0.0743541	-1.40578	0.164366	0.414613
DCLK1	-0.203131	0.0749033	-2.71191	0.00668975	0.0350439	-0.114565	3.97006	-1.01466	0.315369	0.551092	-0.272742	3.66396	-2.72466	0.00808483	0.0968679
DCLK2	-0.104563	0.0515501	-2.02837	0.0425224	0.126678	-0.115186	2.13757	-1.55258	0.127109	0.330697	-0.0946457	2.04678	-1.32039	0.190913	0.446421
DCLRE1A	0.0044251	0.00388636	1.13862	0.254861	0.428518	0.00563348	0.054795	1.3314	0.18936	0.415433	-0.00209436	0.0515002	-0.213099	0.831856	0.927077
DCLRE1C	-0.0365322	0.0141409	-2.58345	0.00978191	0.0463277	-0.0225269	0.208784	-1.45918	0.151046	0.364479	-0.109519	0.290516	-3.10756	0.00270555	0.0592367
DCP1A	-0.034311	0.022446	-1.5286	0.126363	0.267446	-0.0172891	0.676113	-0.636368	0.527567	0.730303	-0.0709149	0.608665	-1.77998	0.0793247	0.282097
DCP1B	-0.0232613	0.0139398	-1.66869	0.095178	0.220682	-0.0296	0.313846	-1.81916	0.075143	0.247386	-0.00577369	0.301466	-0.213634	0.83144	0.927077
DCP2	0.00836191	0.0166344	0.502687	0.615184	0.754065	0.00987898	0.354914	0.522207	0.603934	0.780665	0.00319073	0.369568	0.0913542	0.927466	0.967398
DCPS	-0.0203876	0.00779894	-2.61415	0.00894485	0.0432496	-0.0205733	0.13183	-2.3612	0.0223341	0.116416	-0.0196395	0.12264	-1.12287	0.265246	0.52585
DCT	-0.00683128	0.00595151	-1.14782	0.251042	0.424817	-0.00713511	0.0782544	-1.02755	0.309325	0.545365	-0.00599025	0.0570424	-0.51851	0.605702	0.795487
DCTD	-0.0235567	0.00902605	-2.60986	0.009058	0.0437053	-0.020372	0.165838	-2.02901	0.0480369	0.189136	-0.0369733	0.170012	-1.79414	0.0770155	0.278645
DCTN1	-0.00933104	0.00596043	-1.5655	0.117466	0.254536	-0.00982683	0.0806121	-1.57765	0.121231	0.322946	-0.00394605	0.170559	-0.192229	0.848108	0.935909
DCTN1-AS1	-0.00433255	0.00487885	-0.888026	0.374527	0.553669	-0.00835034	0.0576148	-1.53297	0.131865	0.338397	0.011964	0.053225	1.09057	0.279123	0.539479
DCTN2	-0.050144	0.0205096	-2.4449	0.0144893	0.0607981	-0.0498743	0.424177	-2.1254	0.0387394	0.163449	-0.0510167	0.394329	-1.20862	0.230789	0.492884
DCTN3	0.0069291	0.0150831	0.459394	0.645951	0.775867	0.0084405	0.198506	0.456573	0.650172	0.810593	0.00391966	0.146753	0.150258	0.881011	0.951212
DCTN4	-0.0649053	0.019655	-3.30222	0.000959222	0.00887492	-0.0508429	0.51976	-2.20359	0.032396	0.147738	-0.102107	0.497969	-2.72085	0.00816953	0.0970501
DCTN5	-0.0355517	0.0231777	-1.53388	0.125059	0.265903	-0.0285543	0.628437	-1.01853	0.313547	0.549421	-0.0506634	0.590898	-1.22973	0.222827	0.483999
DCTN6	-0.0120991	0.00852047	-1.42	0.155606	0.308702	-0.0253376	0.1194	-2.65799	0.0106535	0.0749311	0.0404994	0.115241	2.13142	0.0364901	0.193876
DCUN1D1	-0.0302846	0.0262102	-1.15545	0.247905	0.421367	-3.77925e-05	0.667861	-0.00123067	0.999023	0.999257	-0.111432	0.75599	-2.21538	0.0299173	0.175584
DCUN1D2	-0.0324969	0.0209609	-1.55035	0.121056	0.259541	-0.0464613	0.582682	-1.85526	0.0697213	0.236831	0.000174208	0.543191	0.0045479	0.996384	0.999044
DCUN1D4	-0.00768177	0.031641	-0.242779	0.808176	0.884482	0.0219957	1.01232	0.559521	0.578415	0.767114	-0.0622721	0.894453	-1.16796	0.246701	0.50854
DCUN1D5	-0.00220431	0.0132503	-0.166359	0.867874	0.922985	0.000635547	0.259548	0.0429082	0.965953	0.984567	-0.0135831	0.279832	-0.458133	0.648245	0.824767
DCX	-0.0346966	0.0251573	-1.37919	0.167838	0.324989	-0.0206948	0.642922	-0.659	0.513053	0.720767	-0.0597805	0.485875	-1.42226	0.159296	0.407626
DCXR	0.00404209	0.00436046	0.926986	0.353934	0.53402	0.00517428	0.0473958	1.08959	0.281347	0.517467	-0.00204286	0.0425975	-0.18556	0.853315	0.938095
DDA1	-0.015045	0.0107688	-1.39709	0.162387	0.318045	-0.0129498	0.175292	-1.07089	0.289587	0.525988	-0.0230744	0.171161	-0.974737	0.332975	0.587011
DDAH1	-0.255743	0.0498137	-5.13398	2.83676e-07	3.86204e-05	-0.209735	1.64088	-2.88031	0.00592635	0.0535875	-0.296213	1.50986	-4.33728	4.64506e-05	0.0186852
DDB1	-0.0467715	0.0183058	-2.55501	0.0106186	0.0490637	-0.0337163	0.436374	-1.46973	0.148176	0.360337	-0.069657	0.401008	-2.29337	0.0247672	0.160231
DDB2	0.00134041	0.0128084	0.104651	0.916653	0.953108	-0.000347518	0.223928	-0.0243036	0.980711	0.990639	0.00819323	0.212901	0.284374	0.776945	0.898107
DDHD1	-0.173867	0.0401769	-4.32755	1.50778e-05	0.000490974	-0.124051	1.18738	-2.45548	0.0177518	0.102192	-0.259583	1.13789	-3.91709	0.000202674	0.0300269
DDHD2	-0.0972153	0.0257596	-3.77395	0.000160684	0.00251608	-0.0838998	0.554712	-2.6262	0.0115601	0.0785815	-0.12196	0.495422	-2.80041	0.0065581	0.0870097
DDI2	-0.0605488	0.0207852	-2.91308	0.00357888	0.0223434	-0.0606714	0.472629	-2.60793	0.0121128	0.0808941	-0.060064	0.449536	-1.29802	0.19849	0.454929
DDIT3	-0.00271601	0.00600985	-0.451926	0.651322	0.779643	0.000507159	0.0730918	0.0671874	0.946716	0.976721	-0.0082967	0.0454669	-0.835308	0.406325	0.648638
DDIT4	0.012485	0.00552527	2.25963	0.0238444	0.0853924	0.0061329	0.0405929	0.953373	0.345512	0.582427	0.0303533	0.0409309	2.81334	0.00632557	0.0855043
DDN	0.00033355	0.014959	0.0222975	0.982211	0.991563	0.00901557	0.227615	0.417399	0.678416	0.829343	-0.00766933	0.125089	-0.36983	0.712601	0.862217
DDOST	-0.0140682	0.00933683	-1.50674	0.131877	0.275849	-0.0142161	0.183964	-1.28503	0.204962	0.433298	-0.0137019	0.125116	-0.787131	0.433805	0.672075
DDR1	0.00375883	0.00246418	1.52539	0.127163	0.268744	0.00575426	0.0190915	2.192	0.0332744	0.150059	-0.0110348	0.0212197	-1.54382	0.127043	0.360259
DDR2	-0.00378224	0.00429561	-0.880489	0.378595	0.557756	-0.00124792	0.0629835	-0.27612	0.783644	0.89123	-0.0274766	0.0694656	-1.98829	0.0506055	0.22808
DDRGK1	0.0005517	0.0267039	0.0206599	0.983517	0.992302	0.0072778	0.419573	0.225877	0.822313	0.914772	-0.0142045	0.391672	-0.297641	0.766896	0.893192
DDT	0.00311912	0.0116682	0.267317	0.789225	0.87242	-0.00240987	0.114993	-0.187678	0.852013	0.92903	0.0293207	0.132633	1.04895	0.298318	0.556058
DDX1	0.0339359	0.0229016	1.48182	0.138389	0.285929	0.035368	0.564428	1.3494	0.183556	0.408625	0.0293136	0.557185	0.622518	0.53558	0.747845
DDX10	-0.0980419	0.0326758	-3.00044	0.00269588	0.0181922	-0.115195	0.98362	-2.84698	0.00648178	0.0561802	-0.0658821	1.00205	-1.18913	0.23832	0.500716
DDX11	-0.00374223	0.00659968	-0.567032	0.570692	0.719577	-0.00307399	0.0781364	-0.41813	0.677721	0.828895	-0.00651618	0.0729365	-0.43503	0.66485	0.83502
DDX11-AS1	-0.00306698	0.00465755	-0.658496	0.510219	0.671155	-0.00282237	0.0613763	-0.558326	0.579224	0.767692	-0.00444132	0.0458744	-0.370658	0.711988	0.862174
DDX17	-0.115925	0.0517987	-2.23798	0.0252221	0.0885917	-0.0432648	1.97305	-0.566393	0.573772	0.764501	-0.177779	1.73944	-2.52247	0.0138787	0.122355
DDX18	-0.0250919	0.0194658	-1.28902	0.19739	0.36276	-0.0378381	0.401766	-1.54719	0.128402	0.333155	-0.00305592	0.393024	-0.0950348	0.924553	0.965754
DDX19A	-0.00134628	0.00545955	-0.246592	0.805224	0.88268	0.00223106	0.0857018	0.363734	0.717657	0.852954	-0.0149883	0.069964	-1.25131	0.214896	0.474734
DDX20	-0.00218967	0.00752284	-0.291069	0.770999	0.861435	0.00282216	0.121461	0.339074	0.736036	0.864394	-0.0245562	0.122005	-1.39661	0.166849	0.418155
DDX21	-0.0430029	0.0128382	-3.34961	0.000809255	0.00789141	-0.0437028	0.272268	-3.02001	0.00404615	0.0429754	-0.0404161	0.311534	-1.45272	0.150672	0.394196
DDX23	-0.00258071	0.00660283	-0.390849	0.695909	0.811496	0.00117855	0.110512	0.161188	0.872624	0.940325	-0.019198	0.0980405	-1.24885	0.215789	0.475915
DDX24	-0.0605742	0.0509684	-1.18846	0.234651	0.407947	0.0024625	1.19739	0.0403642	0.967973	0.98528	-0.206252	1.22054	-2.22391	0.0298029	0.175573
DDX25	-0.00923993	0.019073	-0.484449	0.628067	0.762469	-0.0148512	0.35213	-0.64852	0.519747	0.723987	0.00346759	0.337159	0.100621	0.920133	0.964274
DDX27	0.000497403	0.0131515	0.0378209	0.96983	0.98404	0.00766294	0.217012	0.554707	0.581677	0.768789	-0.0688391	0.328904	-1.60194	0.113834	0.339913
DDX31	-0.0221936	0.00783688	-2.83194	0.00462663	0.0269483	-0.0280675	0.139014	-3.32478	0.00170362	0.025888	0.0144333	0.164171	0.684682	0.495756	0.718816
DDX39A	-0.0038197	0.00368588	-1.03631	0.30006	0.478275	-0.00328296	0.0541987	-0.845845	0.401847	0.63249	-0.00875151	0.0515731	-0.743854	0.459401	0.691558
DDX3X	0.00711355	0.0213498	0.333191	0.73899	0.839867	0.00181465	0.464809	0.0697801	0.944659	0.97587	0.0180694	0.376822	0.483229	0.630408	0.813058
DDX3Y	0.00364045	0.0275469	0.132154	0.894862	0.939422	0.0523561	0.235519	1.2408	0.222442	0.45432	-0.0325439	0.254434	-0.894905	0.373973	0.621549
DDX41	0.0014496	0.00768615	0.188599	0.850407	0.911408	0.00440227	0.107028	0.512014	0.610995	0.784692	-0.0102985	0.0831449	-0.600486	0.5501	0.757231
DDX42	-0.00951369	0.0182688	-0.520761	0.602533	0.744056	-0.00626572	0.448524	-0.291796	0.771703	0.885263	-0.0180267	0.47936	-0.518549	0.605675	0.795487
DDX46	-0.0376899	0.0259846	-1.45047	0.146928	0.297721	-0.0359375	0.82032	-1.09883	0.277336	0.513359	-0.0406896	0.834819	-0.950899	0.344856	0.595689
DDX49	-0.0321064	0.00954283	-3.36445	0.000766964	0.00760585	-0.0392339	0.168604	-3.4219	0.00128191	0.0218061	-0.0160372	0.113563	-0.931556	0.354698	0.603915
DDX5	-0.0321634	0.0506961	-0.634435	0.525797	0.684582	-0.0346245	1.50862	-0.523769	0.602855	0.779872	-0.0286493	1.51993	-0.362683	0.717911	0.865275
DDX50	-0.089643	0.02244	-3.99478	6.47554e-05	0.00131259	-0.0986773	0.540041	-3.82667	0.000376221	0.010869	-0.0614562	0.543479	-1.34926	0.181507	0.43598
DDX51	0.00480944	0.0151426	0.317611	0.75078	0.84851	0.0141094	0.354651	0.739575	0.463169	0.683762	-0.0110259	0.225482	-0.442909	0.659167	0.831242
DDX52	-0.0314777	0.0135294	-2.32661	0.0199859	0.0759979	-0.0392471	0.298575	-2.50378	0.0157497	0.0953193	-0.00878288	0.293832	-0.327834	0.743994	0.88045
DDX54	-0.0126836	0.00680515	-1.86382	0.0623466	0.165247	-0.0133943	0.0998075	-1.75704	0.0853043	0.265851	-0.00989521	0.0880128	-0.655317	0.514365	0.7322
DDX55	-0.0609348	0.0137628	-4.42749	9.53343e-06	0.000366008	-0.0636171	0.242712	-4.03032	0.000198561	0.00783498	-0.0524301	0.251746	-1.86538	0.0662276	0.258394
DDX56	0.0126985	0.00703821	1.80423	0.0711958	0.1815	0.0173024	0.135061	2.12323	0.03893	0.163949	-0.0008192	0.0922567	-0.0586666	0.953381	0.979923
DDX58	0.000227553	0.0094787	0.0240068	0.980847	0.991053	0.00318152	0.156857	0.312509	0.756011	0.878301	-0.0190062	0.201946	-0.731633	0.466782	0.696917
DDX59	-0.021711	0.00656331	-3.30794	0.000939857	0.00874475	-0.0262341	0.0960832	-3.83728	0.000364027	0.0106271	0.0314881	0.13357	1.34298	0.183673	0.43891
DDX6	-0.0549482	0.0263423	-2.08593	0.0369849	0.115139	-0.0322619	0.718822	-1.04123	0.303	0.538411	-0.114103	0.741761	-2.28055	0.025556	0.161911
DEAF1	-0.00774773	0.0288817	-0.268258	0.788501	0.871954	0.0686107	0.725345	1.95979	0.055855	0.207811	-0.170445	0.67302	-3.33534	0.0013529	0.04653
DECR1	-0.0139426	0.0156437	-0.891262	0.372788	0.552285	-0.0393662	0.246686	-2.20124	0.0325727	0.148171	0.0689028	0.28222	2.13435	0.0362415	0.193444
DEDD	-0.00924025	0.00495142	-1.86618	0.062016	0.164673	-0.00862558	0.0761226	-1.61979	0.111846	0.308986	-0.0131643	0.0977855	-0.978413	0.331167	0.585534
DEDD2	0.00247396	0.00689409	0.358852	0.719706	0.826485	0.00390845	0.107833	0.521367	0.604514	0.780882	-0.0053901	0.103831	-0.307088	0.759669	0.890362
DEF8	-0.00396536	0.0153793	-0.257838	0.796532	0.877232	0.0103944	0.370536	0.575229	0.56783	0.760088	-0.0417005	0.308681	-1.42358	0.158914	0.407367
DEGS1	-0.0418426	0.0137966	-3.03283	0.00242273	0.0169711	-0.029413	0.211633	-1.75523	0.0856203	0.266281	-0.067996	0.211148	-2.79733	0.00661464	0.0875502
DEK	0.0210504	0.0107414	1.95975	0.0500255	0.142038	0.0230727	0.166453	1.99258	0.0520248	0.199736	0.00857503	0.234711	0.298166	0.766441	0.892932
DENND1A	-0.0137544	0.0483708	-0.284354	0.776139	0.864358	0.0166967	2.16322	0.255047	0.799779	0.901771	-0.0503676	2.14731	-0.701656	0.48517	0.709899
DENND1B	0.00838162	0.0292483	0.286568	0.774443	0.864265	-0.00819745	0.739556	-0.220319	0.826559	0.917669	0.0351968	0.679821	0.743817	0.459423	0.691558
DENND2A	0.0124599	0.01253	0.9944	0.320028	0.498617	0.00713908	0.185003	0.523007	0.603381	0.780465	0.0409493	0.222644	1.29646	0.199034	0.455785
DENND3	-0.165366	0.0395362	-4.18266	2.88116e-05	0.00074988	-0.178699	1.00782	-3.37907	0.00145544	0.0234248	-0.148473	0.965008	-2.49413	0.0149383	0.126097
DENND4A	-0.0162067	0.0480122	-0.337553	0.7357	0.837445	-0.0053353	1.87019	-0.0816198	0.935289	0.972539	-0.0289422	1.88053	-0.409075	0.683707	0.84547
DENND4B	-0.00127912	0.0127541	-0.100291	0.920113	0.954987	0.0137973	0.294509	0.91169	0.366499	0.601344	-0.0382336	0.221767	-1.61367	0.111001	0.33463
DENND4C	-0.0256162	0.0292943	-0.874441	0.381878	0.560433	-0.00172536	0.839921	-0.0426529	0.966156	0.984567	-0.0519637	0.818171	-1.22325	0.22525	0.486758
DENND5A	-0.121152	0.0244436	-4.95638	7.18189e-07	6.74747e-05	-0.125561	0.671998	-4.49888	4.35283e-05	0.00375591	-0.106632	0.654682	-2.10546	0.0387625	0.198291
DENND5B	-0.0277065	0.0471041	-0.588196	0.5564	0.70867	-0.00231342	1.81358	-0.0382179	0.969673	0.985719	-0.0666874	1.79511	-0.889175	0.376889	0.623559
DENND6A	-0.0384515	0.0262316	-1.46585	0.14269	0.292155	-0.027453	0.748238	-0.89695	0.374234	0.608248	-0.0688815	0.738393	-1.35299	0.180318	0.434207
DENND6A-AS1	-0.0267645	0.0137835	-1.94178	0.0521637	0.146028	-0.0195084	0.149745	-1.32661	0.191381	0.417914	-0.0792501	0.33062	-2.0038	0.0489206	0.223803
DENND6B	-0.0473418	0.0266245	-1.77813	0.0753821	0.189003	-0.0259013	0.584209	-0.719231	0.475509	0.693849	-0.0731875	0.450217	-1.851	0.0682969	0.261251
DENR	-0.030119	0.0212423	-1.41788	0.156227	0.309348	-0.0449839	0.537359	-1.72401	0.0911573	0.275667	-0.000902762	0.512768	-0.0246789	0.98038	0.993273
DEPDC1B	-0.00758177	0.00591717	-1.28132	0.200082	0.366261	-0.0057086	0.0894797	-0.924706	0.359756	0.5945	-0.0287502	0.0967861	-1.38535	0.170537	0.421504
DEPDC4	-0.00481267	0.00508506	-0.946434	0.343927	0.522882	-0.00743538	0.060367	-1.3324	0.189035	0.415145	0.00802317	0.071862	0.649891	0.517844	0.7348
DEPTOR	-0.026942	0.0115758	-2.32745	0.0199416	0.0759292	-0.0121268	0.20054	-0.914038	0.365277	0.599934	-0.0741844	0.198223	-3.13126	0.00252087	0.057547
DERA	0.021527	0.0147529	1.45917	0.144518	0.294594	0.0253628	0.240267	1.50814	0.138089	0.346562	0.00871698	0.273207	0.283637	0.777508	0.898398
DERL1	0.00244998	0.0116015	0.211177	0.832749	0.9008	0.00479213	0.21161	0.363861	0.717563	0.852954	-0.00566262	0.221434	-0.231021	0.817958	0.920268
DERL2	-0.0101226	0.00859535	-1.17769	0.238921	0.412208	-0.0132818	0.107598	-1.25532	0.215717	0.445545	-0.00399107	0.0983624	-0.270762	0.787353	0.904529
DESI1	-0.0286254	0.0153412	-1.86592	0.0620522	0.164731	-0.0380194	0.250269	-2.14452	0.0370949	0.159951	-0.000622497	0.242195	-0.020337	0.983831	0.993894
DESI2	-0.0125309	0.0122517	-1.02279	0.306409	0.48422	-0.000352203	0.254653	-0.0253205	0.979905	0.99036	-0.0546728	0.276203	-2.11297	0.038093	0.197288
DET1	-0.0304754	0.00815748	-3.73589	0.000187056	0.00282934	-0.0264353	0.140073	-2.97611	0.00456652	0.0459675	-0.0522361	0.13544	-2.53393	0.0134698	0.120852
DEXI	-0.0061326	0.00895146	-0.685096	0.493284	0.657712	0.00105444	0.112258	0.100346	0.9205	0.963867	-0.0251455	0.0884925	-1.47127	0.145603	0.388142
DFFA	-0.00910868	0.0113977	-0.799166	0.424194	0.598606	-0.0144844	0.217071	-1.14629	0.257371	0.492449	0.0143602	0.245366	0.54391	0.588194	0.784349
DFFB	0.00607391	0.0128004	0.474508	0.635138	0.768485	-0.00225423	0.204041	-0.158645	0.874616	0.941201	0.0419337	0.275065	1.4222	0.159313	0.407626
DGAT1	-0.019862	0.0114682	-1.73192	0.0832874	0.201101	-0.0188223	0.190873	-1.28504	0.20496	0.433298	-0.0215091	0.134663	-1.16673	0.247195	0.509105
DGCR2	-0.0281947	0.0228488	-1.23397	0.217215	0.38683	-0.0195899	0.633124	-0.696134	0.48971	0.703343	-0.0448425	0.581795	-1.14563	0.255766	0.518624
DGCR6L	0.000657652	0.00818701	0.0803286	0.935976	0.964992	0.00713775	0.102012	0.793597	0.431345	0.657938	-0.0306624	0.104293	-1.55069	0.125473	0.357628
DGCR8	-0.0331859	0.014522	-2.28521	0.0223005	0.0816493	-0.0331948	0.306915	-1.70746	0.0942132	0.280239	-0.0331748	0.25175	-1.5188	0.133219	0.369138
DGKA	-0.0106308	0.0168799	-0.629791	0.528831	0.686966	0.00313887	0.254474	0.169584	0.866052	0.937032	-0.0786758	0.300443	-1.91213	0.0601101	0.246515
DGKB	0.0224464	0.0728375	0.30817	0.757953	0.853451	0.0903532	3.4988	0.797824	0.428912	0.655883	-0.0254603	3.32449	-0.267661	0.78973	0.90591
DGKD	0.00836883	0.00520193	1.60879	0.107661	0.24015	0.00588169	0.0433253	1.03323	0.306709	0.542444	0.0209608	0.0450014	1.63646	0.106166	0.326488
DGKE	-0.00539664	0.0254818	-0.211784	0.832275	0.9008	0.00606728	0.632131	0.197787	0.844049	0.92629	-0.0309165	0.571523	-0.675494	0.501539	0.722937
DGKG	0.150302	0.065778	2.28499	0.0223135	0.0816511	0.330363	1.75663	3.57281	0.000861819	0.0172902	-0.0341743	1.94092	-0.365139	0.716108	0.864175
DGKH	-0.0623326	0.0297192	-2.09739	0.0359591	0.113165	-0.10775	0.832909	-2.87092	0.00607809	0.0543641	0.0140187	0.719559	0.288081	0.774118	0.89701
DGKI	-0.188052	0.0689569	-2.7271	0.00638944	0.0339166	-0.141746	3.46017	-1.36341	0.179131	0.403673	-0.224426	3.21408	-2.43565	0.0173577	0.136082
DGKQ	-0.0190772	0.0109812	-1.73726	0.082341	0.199617	-0.0032477	0.218427	-0.224959	0.822969	0.915149	-0.0408085	0.145234	-2.4125	0.0184085	0.140246
DGKZ	-0.109789	0.0478122	-2.29626	0.0216608	0.0800998	-0.111466	1.60908	-1.53015	0.13256	0.338983	-0.108521	1.21189	-1.71242	0.0911493	0.302418
DGUOK	-0.0272184	0.0132937	-2.04747	0.0406122	0.122665	-0.0268992	0.287813	-1.85881	0.0692056	0.235454	-0.0289437	0.332951	-0.86026	0.392519	0.63765
DHCR24	-0.0268959	0.0191397	-1.40524	0.159949	0.314778	-0.0165061	0.359296	-0.718241	0.476099	0.694398	-0.0504171	0.323887	-1.45806	0.1492	0.392353
DHCR7	-0.0059725	0.00679895	-0.878445	0.379702	0.558605	-0.00745409	0.0641215	-0.729112	0.470131	0.689097	-0.00479765	0.0377485	-0.526988	0.599832	0.791466
DHDDS	-0.0938855	0.0198442	-4.73114	2.23264e-06	0.000136009	-0.111308	0.404922	-4.55143	3.65842e-05	0.00344323	-0.0603011	0.311332	-1.77597	0.0799893	0.283141
DHFR	0.0994651	0.0607632	1.63693	0.101645	0.230995	0.110223	0.763203	1.32844	0.191908	0.417961	0.0870225	0.521153	0.97522	0.333794	0.587558
DHFR2	-0.00085563	0.00357916	-0.239059	0.81106	0.886131	-0.00108233	0.0439526	-0.290328	0.772819	0.885952	0.00181556	0.0462625	0.141877	0.887576	0.954124
DHPS	-0.00264224	0.0102127	-0.258721	0.795851	0.876976	0.00326681	0.170582	0.281455	0.779574	0.889059	-0.0229025	0.134262	-1.06563	0.290176	0.549536
DHRS1	-0.0121549	0.00654312	-1.85765	0.0632181	0.167059	-0.00811597	0.0953574	-1.13665	0.26134	0.496475	-0.0333183	0.100007	-2.03849	0.0451973	0.215204
DHRS11	-0.0395422	0.0094656	-4.17746	2.94781e-05	0.000762078	-0.037676	0.122707	-3.58051	0.000798921	0.016622	-0.047457	0.126508	-2.18997	0.0318239	0.180745
DHRS3	0.0129397	0.00485187	2.66694	0.00765447	0.0387343	0.0153164	0.0640492	2.82973	0.00678785	0.0577192	0.00322016	0.0505602	0.294195	0.769461	0.894917
DHRS4-AS1	-0.0120982	0.00646789	-1.8705	0.0614147	0.163716	-0.00778667	0.0949629	-1.11587	0.270047	0.506302	-0.0383887	0.0953342	-2.22782	0.0290374	0.173504
DHRS4L2	0.00485454	0.00828998	0.585591	0.55815	0.709804	0.00923237	0.138777	1.0156	0.314926	0.550655	-0.0167671	0.173788	-0.829951	0.409327	0.651772
DHRS7	-0.0242125	0.0100947	-2.39854	0.0164605	0.0663242	-0.0196052	0.120652	-1.68076	0.099653	0.289278	-0.0379575	0.140315	-1.88401	0.0636268	0.254068
DHRS7B	-0.0920155	0.0205064	-4.48716	7.21803e-06	0.000294494	-0.106979	0.527731	-4.13679	0.000141414	0.0067309	-0.0666684	0.397013	-1.98077	0.0514616	0.229788
DHRSX	-0.0129841	0.0248387	-0.522736	0.601158	0.743152	-0.028939	0.546342	-1.00077	0.321967	0.557651	0.0319217	0.563858	0.658012	0.512642	0.730944
DHTKD1	-0.027476	0.0161703	-1.69916	0.0892881	0.210875	-0.0360541	0.313313	-1.8344	0.0728123	0.242904	-0.00950597	0.282551	-0.334162	0.739235	0.878055
DHX15	-0.0214698	0.0225474	-0.952206	0.340993	0.520026	-0.0329977	0.564912	-1.16311	0.25055	0.484336	-0.00170296	0.586439	-0.0458401	0.963565	0.98522
DHX16	-0.00614046	0.00580307	-1.05814	0.289992	0.467227	-0.00469605	0.0879054	-0.753491	0.454844	0.676994	-0.0155543	0.125279	-0.977593	0.331569	0.585695
DHX29	-0.0355651	0.0230518	-1.54284	0.122871	0.262409	-0.0299711	0.604959	-1.10858	0.273149	0.508622	-0.0504625	0.657544	-1.14378	0.256529	0.519163
DHX30	-0.0699277	0.0224535	-3.11434	0.00184359	0.0139885	-0.0408572	0.634987	-1.57609	0.12159	0.323531	-0.157244	0.609996	-3.49997	0.000805006	0.0386002
DHX32	-0.0450763	0.0185462	-2.43048	0.0150787	0.0622988	-0.0377078	0.474144	-1.66272	0.102902	0.294288	-0.0599549	0.40664	-1.86047	0.066929	0.259185
DHX33	-0.0307754	0.00781063	-3.94019	8.14174e-05	0.00153484	-0.0294411	0.103207	-3.6544	0.000638787	0.0149085	-0.0516528	0.123444	-1.62081	0.110657	0.334139
DHX34	-0.00776691	0.0179634	-0.432374	0.66547	0.789788	-0.00915627	0.28797	-0.450506	0.654379	0.813556	-0.00280745	0.277598	-0.0731112	0.94193	0.975214
DHX35	0.0144008	0.0168328	0.855524	0.392261	0.569673	0.030365	0.34657	1.50302	0.1394	0.347809	-0.0218423	0.350964	-0.717548	0.475372	0.702813
DHX36	-0.0254949	0.0272942	-0.934079	0.350263	0.530282	0.0068507	0.793642	0.224067	0.823659	0.915394	-0.152439	0.87816	-2.51675	0.0140867	0.122912
DHX37	-0.0116207	0.00659447	-1.76219	0.078038	0.193106	-0.00722807	0.0976509	-1.02175	0.312033	0.547717	-0.0407521	0.0965765	-2.23693	0.0284076	0.171604
DHX38	-0.00409945	0.00740584	-0.553543	0.579891	0.726724	-0.00106356	0.137501	-0.124772	0.901226	0.953105	-0.0134469	0.122851	-0.899025	0.371655	0.619389
DHX40	0.00404174	0.0110068	0.367204	0.713467	0.822618	-0.0076796	0.245359	-0.640103	0.525157	0.728216	0.066354	0.267707	2.39873	0.0190606	0.141923
DHX57	-0.0566414	0.0222903	-2.54108	0.0110511	0.0503773	-0.0542599	0.605396	-2.07921	0.0429783	0.175064	-0.0630665	0.539692	-1.47132	0.145589	0.388142
DHX8	-0.00568802	0.0111276	-0.511163	0.609237	0.749531	-0.00717667	0.258206	-0.585675	0.560845	0.755121	0.00131302	0.283796	0.0494106	0.96073	0.98415
DHX9	-0.0419029	0.0224483	-1.86664	0.0619526	0.164618	-0.00202704	0.609875	-0.0742368	0.941131	0.974177	-0.125061	0.580542	-3.17162	0.00223322	0.0554601
DIAPH1	0.0070371	0.0230675	0.305065	0.760316	0.854669	0.0222648	0.600663	0.827462	0.41208	0.64152	-0.035189	0.635094	-0.785349	0.434842	0.673055
DIAPH2	-0.0221116	0.0475863	-0.464664	0.642172	0.773499	0.0171013	1.52354	0.28053	0.780279	0.889066	-0.0832768	1.49068	-1.0938	0.277712	0.538178
DIAPH2-AS1	-0.0301168	0.0140091	-2.14981	0.0315706	0.103557	-0.0142661	0.115527	-0.933664	0.35602	0.591285	-0.113702	0.256916	-3.24049	0.00182694	0.0514939
DIAPH3	0.013331	0.00596534	2.23474	0.0254347	0.0892301	0.00965528	0.0729056	1.50373	0.139219	0.347585	0.0365124	0.121987	2.26435	0.0265839	0.165608
DICER1	-0.0558529	0.0312166	-1.78921	0.0735815	0.1859	-0.0307759	0.964107	-0.779387	0.439587	0.665084	-0.0976414	0.89844	-1.91551	0.0594234	0.245695
DICER1-AS1	-0.0124905	0.0130681	-0.955802	0.339172	0.51838	-0.0130248	0.179906	-0.80179	0.42678	0.654946	-0.0115107	0.172217	-0.523217	0.60244	0.792677
DIDO1	-0.0285433	0.024181	-1.1804	0.237841	0.41102	-0.0158653	0.64241	-0.546836	0.587031	0.772311	-0.0573843	0.666046	-1.31135	0.193931	0.450014
DIMT1	-0.00273208	0.0105964	-0.25783	0.796538	0.877232	0.00714035	0.170405	0.50102	0.618656	0.790315	-0.0149371	0.153645	-0.942637	0.349038	0.600043
DIO2	0.00330298	0.0107631	0.30688	0.758935	0.853885	0.00427735	0.134794	0.385569	0.701524	0.84323	-0.0123226	0.144646	-0.277378	0.782554	0.902154
DIP2A	-0.0363021	0.0231338	-1.56922	0.116596	0.253125	-0.0129259	0.60703	-0.462289	0.645968	0.807079	-0.0870277	0.710012	-2.11292	0.0380972	0.197288
DIP2B	-0.0869515	0.0386037	-2.25241	0.0242962	0.0864164	-0.102262	1.20676	-2.19425	0.0331021	0.149659	-0.053483	1.16052	-0.776187	0.440197	0.677698
DIP2C	-0.0332131	0.0496288	-0.669231	0.503348	0.665373	0.0113841	2.05839	0.170281	0.865506	0.937032	-0.0879555	2.11804	-1.18747	0.23897	0.500963
DIRAS1	0.0128127	0.018448	0.69453	0.48735	0.653191	0.0174441	0.333895	0.564777	0.575175	0.764988	0.0102442	0.17302	0.445369	0.657397	0.829898
DIRAS2	-0.0838185	0.0429105	-1.95333	0.05078	0.14337	-0.061725	1.12781	-0.952529	0.345876	0.582594	-0.101071	0.879852	-1.765	0.0818311	0.286211
DIRC2	-0.0413678	0.0188738	-2.19181	0.0283931	0.0964748	-0.0404328	0.473343	-1.88779	0.0651229	0.227315	-0.0446168	0.436364	-1.11751	0.267515	0.528504
DIRC3	-0.000659534	0.0372413	-0.0177098	0.98587	0.993666	-0.00870803	1.29227	-0.204299	0.838986	0.923716	0.0253067	1.35998	0.330548	0.741952	0.879524
DIRC3-AS1	-0.0162733	0.0118887	-1.36881	0.17106	0.329847	-0.00756189	0.220023	-0.561535	0.577052	0.766132	-0.0470512	0.255194	-1.85884	0.0671629	0.259632
DIS3	-0.00755459	0.0157135	-0.480771	0.630679	0.765078	-0.00756716	0.323337	-0.402075	0.689418	0.835457	-0.00752566	0.285009	-0.263586	0.792856	0.906979
DIS3L	-0.0183886	0.0122045	-1.50671	0.131884	0.275849	-0.0253044	0.232911	-1.79082	0.0796447	0.255446	0.00192504	0.205204	0.0794917	0.936863	0.972722
DIS3L2	-0.00906644	0.0339158	-0.267322	0.789221	0.87242	0.0162105	1.14215	0.366328	0.715734	0.851892	-0.0450561	1.04064	-0.853299	0.396341	0.640434
DISC1	0.0246563	0.00434645	5.67275	1.40523e-08	6.16785e-06	0.0271183	0.0523561	5.7784	5.49766e-07	0.000536664	0.00981103	0.0562192	0.85134	0.397421	0.641424
DISP2	-0.00598695	0.0149056	-0.401659	0.687935	0.805449	0.00620638	0.28378	0.316024	0.753358	0.876276	-0.0225549	0.224113	-0.985256	0.327818	0.582893
DISP3	0.00507286	0.00684558	0.741042	0.458668	0.629055	0.00951397	0.0665335	1.23376	0.223577	0.455671	-0.0114409	0.0740794	-0.769401	0.444188	0.681135
DIXDC1	0.0427649	0.0285645	1.49714	0.134358	0.279453	0.0191455	0.61246	0.535197	0.594991	0.775428	0.084319	0.679911	1.77704	0.0798113	0.282827
DKC1	-0.00606025	0.00604932	-1.00181	0.316437	0.495025	-0.0087798	0.0927066	-1.29378	0.201948	0.429308	0.00446221	0.0795341	0.334284	0.739143	0.878036
DKK2	-0.0334262	0.0271151	-1.23275	0.217669	0.387398	-0.0310973	0.595022	-0.95797	0.34289	0.578966	-0.0388016	0.492175	-0.786764	0.434063	0.672233
DKK3	0.00421628	0.0491868	0.0857196	0.931689	0.962163	0.0905854	1.16317	1.30172	0.199721	0.426714	-0.0820135	1.01866	-1.1795	0.242157	0.50441
DLAT	-0.00785588	0.0106362	-0.738601	0.46015	0.63051	-0.0111392	0.226305	-0.951076	0.346342	0.582724	0.00758986	0.220761	0.298777	0.765976	0.89266
DLC1	-0.055313	0.0565446	-0.978219	0.327966	0.506275	-0.0445948	0.791633	-0.645385	0.522334	0.726278	-0.0770405	0.675905	-0.783088	0.436975	0.675271
DLD	-0.0259386	0.0174087	-1.48998	0.13623	0.282381	-0.00261367	0.405712	-0.13047	0.896742	0.951397	-0.0978868	0.417413	-2.78217	0.00689941	0.0892644
DLEU2	-0.0949666	0.0364469	-2.60561	0.00917101	0.0441216	-0.0999602	0.73558	-2.16148	0.0358866	0.15696	-0.0867806	0.816477	-1.46561	0.147136	0.390515
DLEU7	-0.0744773	0.0151122	-4.92828	8.29564e-07	7.13015e-05	-0.0829384	0.283213	-4.91465	1.08259e-05	0.00189963	-0.0402227	0.242139	-1.18457	0.240201	0.502285
DLG1	0.0384112	0.0564025	0.68102	0.495859	0.659319	0.100499	2.35535	1.26517	0.211935	0.44042	-0.0247188	2.27953	-0.308602	0.758521	0.889787
DLG2	-0.0662537	0.10488	-0.631708	0.527578	0.6861	-0.0226584	5.85586	-0.131333	0.896062	0.951387	-0.0918083	5.63339	-0.695044	0.489279	0.713272
DLG3	-0.0234203	0.0156673	-1.49485	0.134953	0.280437	-0.0286025	0.351506	-1.57277	0.122357	0.324153	-0.00850211	0.358316	-0.27554	0.783695	0.90239
DLG4	-0.00454592	0.0219562	-0.207045	0.835974	0.902394	0.0381542	0.506189	1.36256	0.179397	0.403752	-0.0726988	0.388174	-2.055	0.043531	0.209952
DLG5	-0.0620029	0.017179	-3.60923	0.000307107	0.00398233	-0.0628719	0.253566	-3.22206	0.00229316	0.0307514	-0.0590082	0.285359	-1.62901	0.107731	0.328658
DLGAP1	-0.0454369	0.0941591	-0.482554	0.629412	0.763861	-0.0608097	5.1973	-0.413265	0.681257	0.830707	-0.0347769	5.02392	-0.283821	0.777367	0.898398
DLGAP1-AS1	-0.023515	0.0073491	-3.19971	0.00137565	0.0114039	-0.0170424	0.0579391	-2.20485	0.0327035	0.148554	-0.0844558	0.165586	-3.56091	0.000661789	0.0371656
DLGAP1-AS3	-0.0296384	0.00610385	-4.85568	1.19972e-06	9.12055e-05	-0.0293829	0.0722652	-4.36632	6.72758e-05	0.00462761	-0.030824	0.0845953	-2.12627	0.0369317	0.194611
DLGAP1-AS4	-0.199594	0.0388897	-5.13231	2.86204e-07	3.86204e-05	-0.221847	0.986479	-4.45949	4.95637e-05	0.00397748	-0.164623	1.02422	-2.63973	0.0101781	0.104923
DLGAP1-AS5	-0.00417769	0.0127619	-0.327356	0.743399	0.843216	-0.00170517	0.0754529	-0.125798	0.900543	0.952831	-0.0234748	0.231736	-0.619912	0.537511	0.749635
DLGAP2	-0.154904	0.0830047	-1.8662	0.0620129	0.164673	-0.148386	4.29011	-1.16575	0.249489	0.483436	-0.159726	4.21038	-1.45887	0.148977	0.392353
DLGAP3	-0.202359	0.0343545	-5.89033	3.85425e-09	2.47443e-06	-0.222655	0.737592	-4.98627	8.89287e-06	0.00176185	-0.172922	0.667572	-3.21549	0.00195553	0.0534234
DLGAP4	-0.162518	0.0403745	-4.02526	5.69114e-05	0.0012085	-0.178163	1.1691	-3.30515	0.00180353	0.0268923	-0.142525	1.05699	-2.33894	0.0221355	0.153081
DLGAP4-AS1	-0.0306625	0.0084367	-3.63442	0.000278604	0.00373065	-0.0244632	0.0711806	-2.69226	0.0100449	0.0724134	-0.0694145	0.174151	-3.05547	0.00315661	0.0629497
DLK2	-0.0389051	0.00772557	-5.03589	4.75642e-07	5.28511e-05	-0.0372704	0.0998373	-3.6152	0.000748711	0.0163247	-0.040999	0.0676524	-3.51395	0.000769768	0.0384799
DLL1	-0.0135958	0.0068368	-1.98862	0.0467436	0.135347	-0.0206527	0.131068	-2.66815	0.0103777	0.0737762	0.0114445	0.0978179	0.78491	0.435097	0.673271
DLST	-0.0175013	0.0170286	-1.02776	0.304063	0.482195	0.00100869	0.292576	0.0496996	0.960569	0.983308	-0.0615181	0.322708	-1.96559	0.0532271	0.232741
DLX1	1.15653e-05	0.00183961	0.00628684	0.994984	0.997401	-0.00114081	0.00640582	-0.578022	0.565958	0.759078	0.00764155	0.000853667	1.50469	0.136805	0.374744
DLX6-AS1	0.0014188	0.00263181	0.539096	0.589821	0.734796	0.0026901	0.0214779	0.972952	0.335467	0.570936	-0.0108422	0.00933507	-1.26271	0.210794	0.470531
DMAP1	-0.00059746	0.00915838	-0.0652365	0.947986	0.97187	-0.00289592	0.177771	-0.286771	0.775525	0.886819	0.0100532	0.15684	0.462471	0.645147	0.823136
DMD	-0.0670197	0.0844236	-0.793851	0.427282	0.601056	0.0346926	4.73582	0.259261	0.796546	0.899881	-0.134276	4.4912	-1.23401	0.221237	0.482017
DMGDH	-0.0437211	0.0217154	-2.01337	0.0440753	0.129701	-0.0602762	0.493065	-2.4296	0.0189166	0.106375	0.0105163	0.538901	0.234189	0.815507	0.919034
DMKN	-0.00295927	0.00657364	-0.450172	0.652586	0.78038	-0.000356215	0.0583529	-0.048002	0.961926	0.983718	-0.012447	0.0712004	-0.878562	0.382579	0.628766
DMPK	-0.00013602	0.0153878	-0.00883946	0.992947	0.996058	0.00716937	0.325163	0.392629	0.696336	0.839877	-0.0180356	0.247705	-0.631004	0.530049	0.744529
DMTF1	-0.00744038	0.0278919	-0.266757	0.789656	0.87273	0.033988	0.862204	0.935421	0.354266	0.589643	-0.066879	0.921372	-1.53669	0.12878	0.363592
DMTN	0.0583675	0.0303585	1.92261	0.0545295	0.150503	0.0250479	0.877371	0.660574	0.512052	0.71982	0.117861	0.717385	2.32613	0.0228488	0.155291
DMXL1	0.00572534	0.0386581	0.148102	0.882262	0.932451	-0.0138074	1.32767	-0.268922	0.789145	0.895108	0.0312925	1.35963	0.532714	0.595882	0.789144
DMXL2	-0.0729462	0.0386177	-1.88893	0.0589009	0.15908	-0.0516057	1.40124	-1.01973	0.312981	0.548749	-0.102697	1.42009	-1.7187	0.0899927	0.300913
DNA2	0.0305457	0.0150199	2.03367	0.0419844	0.125595	0.028444	0.26266	1.54395	0.129184	0.334269	0.034712	0.237652	1.33823	0.18506	0.440003
DNAAF1	-0.037707	0.011737	-3.21265	0.00131517	0.0110532	-0.0491664	0.166448	-3.26124	0.002088	0.0292068	-0.020074	0.148673	-1.07341	0.286694	0.546435
DNAAF2	-0.0104928	0.00595122	-1.76313	0.0778794	0.192817	-0.00736576	0.102682	-1.11983	0.268371	0.504461	-0.024606	0.0982181	-1.76087	0.0825335	0.287556
DNAAF5	0.0132458	0.0148488	0.89204	0.372371	0.551912	0.0162555	0.30141	0.945154	0.349326	0.58496	0.00443414	0.334818	0.150678	0.880654	0.951106
DNAH1	-0.0283547	0.0151764	-1.86834	0.0617153	0.164328	-0.0169726	0.257054	-0.997883	0.323353	0.558962	-0.0728112	0.267347	-2.16607	0.0336392	0.186622
DNAH10	-0.00516491	0.0094544	-0.546297	0.584862	0.73044	0.0039861	0.115798	0.371989	0.711588	0.849934	-0.0373184	0.16752	-1.85791	0.0672958	0.259781
DNAH11	0.0249576	0.00726248	3.43651	0.000589267	0.00636832	0.0283371	0.072395	3.78459	0.000432576	0.0119137	-0.0287498	0.161326	-0.963178	0.339061	0.591701
DNAH12	-0.000270053	0.0106388	-0.0253837	0.979749	0.990289	-0.00857786	0.0824634	-0.677189	0.50217	0.713346	0.0196245	0.0905454	1.00116	0.320307	0.576464
DNAH14	-0.0540037	0.0446056	-1.21069	0.226013	0.397656	-0.0698137	1.18559	-1.38445	0.17264	0.395096	0.00285511	1.22925	0.0298555	0.97628	0.9911
DNAH17	-0.00789584	0.0141859	-0.556596	0.577803	0.725328	0.00696792	0.0874915	0.424306	0.67372	0.826575	-0.051602	0.141394	-1.83246	0.0716226	0.267577
DNAH2	-0.0273761	0.0109395	-2.50251	0.0123315	0.054578	-0.0230202	0.162029	-1.97494	0.0540565	0.204178	-0.0595644	0.277932	-1.87984	0.064201	0.255477
DNAH5	-0.024514	0.00860509	-2.84878	0.00438878	0.0258759	-0.0262982	0.118655	-2.75842	0.00820062	0.0642041	-0.0166712	0.128518	-0.834037	0.407036	0.649145
DNAH6	0.0299181	0.0431224	0.693796	0.48781	0.653505	0.0214257	1.42249	0.398242	0.692222	0.837262	0.0451762	1.39628	0.62645	0.533014	0.746155
DNAH7	-0.00908269	0.0385375	-0.235685	0.813677	0.8879	-0.0791626	1.03558	-1.62207	0.111356	0.308025	0.106994	0.91019	1.70346	0.0928218	0.306209
DNAH9	-0.0272607	0.018593	-1.46619	0.142597	0.292069	-0.0236602	0.356418	-1.14339	0.258561	0.493465	-0.042348	0.424139	-0.99975	0.3208	0.576638
DNAI1	0.00310687	0.00679826	0.457009	0.647664	0.777005	0.0020105	0.0770626	0.258831	0.796884	0.899939	0.00669554	0.06456	0.476441	0.635212	0.815884
DNAJA1	0.0806375	0.0285469	2.82474	0.00473186	0.0274505	0.0629521	0.429359	1.95154	0.0571566	0.210619	0.144511	0.456442	2.3573	0.0217012	0.152331
DNAJA2	-0.010227	0.0152484	-0.670692	0.502417	0.664676	-0.0173256	0.206635	-0.991121	0.326746	0.562305	0.0123635	0.264296	0.396463	0.692944	0.851244
DNAJA3	-0.0539713	0.0176644	-3.05537	0.00224784	0.01616	-0.0312091	0.344391	-1.31484	0.194827	0.421621	-0.0822266	0.274921	-3.10929	0.00269166	0.0592367
DNAJA4	0.015745	0.0142075	1.10822	0.267768	0.442426	-0.00295499	0.201849	-0.190195	0.84996	0.928428	0.111226	0.213148	3.16819	0.00233181	0.0563147
DNAJB1	0.114196	0.0196822	5.80199	6.55314e-09	3.44219e-06	0.094183	0.225766	3.92627	0.000315397	0.00990416	0.155427	0.199085	4.51415	2.7572e-05	0.0158255
DNAJB11	0.00319821	0.00361524	0.884647	0.376347	0.555366	0.0020644	0.0558081	0.547442	0.586618	0.772233	0.0160785	0.0684656	1.26501	0.209971	0.469236
DNAJB12	-0.0406593	0.0121826	-3.3375	0.000845352	0.00807416	-0.0423658	0.231202	-3.05547	0.00366692	0.0401658	-0.0348822	0.233839	-1.36727	0.175821	0.42901
DNAJB14	-0.0529352	0.0341196	-1.55146	0.120791	0.259164	-0.0649376	1.0945	-1.26689	0.211321	0.440005	-0.0433858	1.008	-0.948933	0.345849	0.596957
DNAJB2	0.061078	0.0263225	2.32037	0.0203206	0.0769321	0.0369353	0.489919	0.963525	0.34055	0.576486	0.0826183	0.315443	2.28174	0.025482	0.161911
DNAJB6	0.00136295	0.0288136	0.0473023	0.962272	0.978834	0.030421	0.70902	0.855613	0.396473	0.627623	-0.0542359	0.668815	-1.10279	0.273815	0.533773
DNAJB9	0.00144549	0.0101332	0.142648	0.886568	0.935357	-0.000640421	0.130268	-0.0474115	0.9624	0.984029	0.00413032	0.110446	0.26952	0.788305	0.905083
DNAJC1	-0.0240274	0.0396542	-0.605923	0.544566	0.698912	0.00869007	1.42092	0.162817	0.871348	0.94011	-0.0643389	1.28591	-1.08599	0.281128	0.541028
DNAJC10	-0.0335008	0.0287429	-1.16553	0.243804	0.417145	-0.0308894	0.767706	-0.920748	0.361798	0.596656	-0.0407081	0.858254	-0.730389	0.467537	0.697506
DNAJC11	-0.0109961	0.0220775	-0.498069	0.618436	0.756322	-0.0164799	0.586499	-0.58249	0.56297	0.756827	-0.00245741	0.544296	-0.0696075	0.9447	0.976559
DNAJC12	0.00312857	0.0134458	0.232679	0.81601	0.889437	-0.00859785	0.186865	-0.543599	0.589277	0.773125	0.0336885	0.187398	1.3194	0.191241	0.446823
DNAJC13	0.0102975	0.022257	0.462663	0.643606	0.77474	9.58587e-05	0.606739	0.00363177	0.997117	0.99868	0.0354029	0.595973	0.855021	0.395394	0.640029
DNAJC15	-0.0327562	0.0135169	-2.42335	0.0153779	0.0630754	-0.0344601	0.266813	-2.19357	0.0331544	0.149778	-0.0278985	0.272067	-1.05176	0.296447	0.554058
DNAJC16	-0.0655824	0.0211502	-3.1008	0.00193	0.0144263	-0.0398299	0.549072	-1.64543	0.106432	0.300422	-0.148686	0.522674	-3.41932	0.00104007	0.0420248
DNAJC17	-0.0595846	0.0163662	-3.64071	0.000271883	0.00367902	-0.0607253	0.348828	-3.06151	0.0036058	0.0397222	-0.0571517	0.302427	-1.9729	0.0523712	0.231539
DNAJC18	-0.0515546	0.0207824	-2.48069	0.013113	0.0567966	-0.0313538	0.497044	-1.30733	0.197344	0.42415	-0.112449	0.428675	-2.70052	0.00863579	0.0988947
DNAJC19	-0.0240593	0.012862	-1.87057	0.0614045	0.163716	-0.0194424	0.190315	-1.29863	0.200291	0.427484	-0.037068	0.163811	-1.47501	0.144597	0.386886
DNAJC2	0.0167358	0.0188124	0.889614	0.373673	0.553044	0.0225717	0.461625	1.05125	0.298421	0.534493	-0.00254711	0.47967	-0.0652614	0.948148	0.978285
DNAJC21	0.0142373	0.0141058	1.00932	0.312819	0.490827	0.0240787	0.353597	1.54063	0.12999	0.335768	-0.0289927	0.351746	-0.885093	0.379071	0.625167
DNAJC24	-0.0944641	0.0188929	-4.99998	5.73373e-07	6.09703e-05	-0.0958399	0.429839	-4.53317	3.88641e-05	0.00356439	-0.0890099	0.412166	-2.11451	0.0379566	0.19687
DNAJC27	-0.0354257	0.0117102	-3.0252	0.00248465	0.017276	-0.0495401	0.236255	-3.55654	0.00085866	0.0172799	-0.00140818	0.202408	-0.0651192	0.948261	0.978294
DNAJC27-AS1	-0.036368	0.0161591	-2.25063	0.024409	0.0866843	-0.0578922	0.30093	-3.00334	0.00423678	0.0439277	0.0145191	0.316907	0.489874	0.625722	0.808819
DNAJC3	-0.0472323	0.0176943	-2.66935	0.00759972	0.0385863	-0.0449483	0.360539	-2.16204	0.0356429	0.156256	-0.053235	0.438719	-1.57951	0.118631	0.347504
DNAJC30	-0.019918	0.0070136	-2.83991	0.00451263	0.0264257	-0.0157754	0.103074	-2.03001	0.0479312	0.188784	-0.0381145	0.0746349	-2.34021	0.0221096	0.153028
DNAJC4	0.00427421	0.00522361	0.818248	0.413216	0.589142	0.00850116	0.0829935	1.3155	0.194605	0.421389	-0.00369382	0.0382375	-0.416321	0.678421	0.842178
DNAJC5	0.0282255	0.0240466	1.17379	0.240481	0.413695	0.0458209	0.730129	1.53931	0.130312	0.336499	-0.00482447	0.639633	-0.118257	0.906196	0.960246
DNAJC5G	-0.0903078	0.0187231	-4.82333	1.41182e-06	0.000101236	-0.130771	0.227241	-4.66093	3.44643e-05	0.0033468	-0.0578213	0.166522	-2.29999	0.0243682	0.159365
DNAJC6	-0.144181	0.0451819	-3.19112	0.00141722	0.0116234	-0.175767	1.96024	-2.73968	0.00861461	0.0660835	-0.113101	1.85747	-1.77717	0.0797907	0.282827
DNAJC7	-0.00690532	0.021658	-0.318834	0.749852	0.848125	0.0132792	0.597445	0.538585	0.592669	0.774719	-0.0751024	0.565866	-1.65716	0.101867	0.320861
DNAJC8	-0.00481842	0.0148936	-0.323522	0.7463	0.845017	0.00222401	0.314215	0.127219	0.8993	0.952549	-0.0234613	0.272445	-0.824842	0.412203	0.654058
DNAJC9	0.0277949	0.0198222	1.40221	0.160852	0.316123	0.0378025	0.478187	1.63551	0.1085	0.30392	-3.02668e-05	0.467744	-0.000785318	0.999376	0.999808
DNAL1	-0.0234012	0.0159246	-1.4695	0.141697	0.290998	-0.012989	0.352963	-0.753699	0.454721	0.676914	-0.0842277	0.387871	-2.02209	0.0469073	0.218989
DNASE1	-0.0603495	0.0181334	-3.32809	0.000874431	0.00831077	-0.0424583	0.420091	-1.98643	0.052725	0.201219	-0.106298	0.393539	-3.10328	0.00274018	0.0595217
DNASE1L1	-0.0236626	0.00595272	-3.97508	7.03542e-05	0.00138977	-0.0211291	0.0726972	-3.08539	0.00337323	0.0381658	-0.0314952	0.0581035	-2.61567	0.0108549	0.108511
DNER	-0.0267164	0.0177316	-1.50671	0.131885	0.275849	-0.00880559	0.381021	-0.4395	0.662276	0.818455	-0.0914365	0.367873	-2.40081	0.0189606	0.141635
DNHD1	-0.0447939	0.0202356	-2.21362	0.0268546	0.0929138	-0.0372452	0.417765	-1.64649	0.106212	0.300291	-0.0750288	0.534513	-1.65728	0.101841	0.320861
DNM1	-0.123816	0.0538504	-2.29925	0.0214905	0.0795719	-0.0975969	2.30085	-1.29069	0.203008	0.430926	-0.150797	2.20067	-1.96587	0.0531949	0.232741
DNM1L	-0.088944	0.0404119	-2.20093	0.0277407	0.0948999	-0.0730411	1.28399	-1.41552	0.163388	0.382984	-0.114172	1.24333	-1.75672	0.0832432	0.289224
DNM2	-0.0584896	0.0303144	-1.92943	0.0536772	0.148823	-0.0271607	0.755003	-0.667855	0.507433	0.716316	-0.0976615	0.699528	-2.14758	0.035135	0.191158
DNM3	0.0753799	0.0586804	1.28458	0.198938	0.364909	0.126742	2.81626	1.49849	0.14057	0.349567	0.0277129	2.75983	0.340117	0.734765	0.875897
DNMBP	-0.0225482	0.0141846	-1.58963	0.111919	0.246784	-0.0224159	0.239184	-1.40666	0.165985	0.385869	-0.0230531	0.297055	-0.740637	0.461337	0.69264
DNMT1	-0.0347728	0.0140312	-2.47825	0.0132029	0.057058	-0.0359475	0.281334	-2.14262	0.0372557	0.160405	-0.0320393	0.267558	-1.25188	0.214692	0.474702
DNMT3A	-0.189068	0.0472346	-4.00275	6.26098e-05	0.00129302	-0.157432	1.18266	-2.52664	0.0149584	0.0922901	-0.231813	1.2066	-3.20066	0.00204557	0.0547567
DNMT3B	-0.00316455	0.0026394	-1.19896	0.230542	0.403169	-0.0034694	0.0252027	-1.23898	0.221392	0.452975	-0.000736584	0.0294027	-0.0932076	0.925999	0.966565
DNPEP	0.00386181	0.00466353	0.828088	0.407621	0.58399	0.00402644	0.0616716	0.740764	0.462454	0.683391	0.00340258	0.0427342	0.374799	0.708919	0.860261
DNPH1	-0.0149722	0.00568879	-2.63187	0.00849151	0.0415444	-0.017107	0.0635062	-2.7974	0.00739783	0.0602887	-0.00125023	0.0751871	-0.0806387	0.935954	0.972215
DNTTIP1	-0.0298752	0.00957996	-3.11851	0.00181768	0.0138954	-0.0296601	0.178459	-2.61424	0.0119192	0.0801889	-0.0304094	0.158328	-1.70061	0.0933581	0.307101
DNTTIP2	0.000379268	0.00685784	0.0553042	0.955896	0.97581	0.00196602	0.10903	0.27222	0.786623	0.893563	-0.014168	0.148128	-0.647895	0.519127	0.735535
DOC2A	-0.0499831	0.0295582	-1.69101	0.0908352	0.213388	-0.047859	0.703475	-1.24894	0.217759	0.448241	-0.0531036	0.533978	-1.14335	0.256705	0.519251
DOC2B	0.00345489	0.00674976	0.511854	0.608753	0.749159	0.00116913	0.0560036	0.135728	0.892686	0.949704	0.00709121	0.0466118	0.652696	0.516044	0.733596
DOCK1	-0.00689883	0.00352896	-1.95492	0.0505927	0.143116	-0.00715354	0.0495603	-1.88812	0.065077	0.227315	-0.00522998	0.037952	-0.539288	0.591362	0.786849
DOCK10	-0.000264211	0.00646545	-0.0408651	0.967403	0.98271	-0.00540664	0.100959	-0.74781	0.458232	0.679707	0.0202664	0.0970301	1.40289	0.164974	0.415437
DOCK11	0.0130742	0.00539383	2.42392	0.015354	0.0630081	0.0242562	0.0695143	4.09685	0.000160683	0.00721425	-0.0414974	0.0765122	-3.17266	0.00222618	0.0554601
DOCK2	-0.06183	0.0155731	-3.97032	7.17775e-05	0.00139884	-0.0521444	0.19743	-3.12931	0.00301166	0.0354407	-0.128669	0.320374	-2.93943	0.00452305	0.0742448
DOCK3	-0.0549497	0.0741479	-0.741082	0.458644	0.629055	-0.0115608	3.96448	-0.102423	0.918849	0.962842	-0.0878873	3.82375	-0.893673	0.374493	0.621854
DOCK4	-0.0516721	0.0591201	-0.874019	0.382108	0.560574	0.046387	1.73356	0.547643	0.586576	0.772233	-0.144821	1.62976	-1.75424	0.0836717	0.28987
DOCK5	-0.00337645	0.00489038	-0.690427	0.489926	0.655048	-0.00640039	0.0590781	-1.16126	0.251295	0.485531	0.00781503	0.0476322	0.737046	0.463504	0.694265
DOCK6	0.00654477	0.00405729	1.61309	0.106725	0.238876	0.00696253	0.0397289	1.63853	0.107868	0.303215	0.00223228	0.0646059	0.163508	0.870579	0.944961
DOCK7	-0.028702	0.0325628	-0.881434	0.378083	0.557287	-0.0313771	1.00601	-0.762604	0.44944	0.673199	-0.0242176	1.06626	-0.454614	0.650763	0.826544
DOCK9	-0.0197275	0.0459294	-0.429517	0.667547	0.791522	-0.0494776	1.62195	-0.783114	0.437416	0.663445	0.0136142	1.5904	0.203545	0.839287	0.931323
DOHH	0.00366004	0.00651939	0.561408	0.57452	0.722353	0.00511622	0.086538	0.69302	0.491645	0.705157	-0.00149809	0.0708602	-0.107819	0.914441	0.962347
DOK4	0.000265518	0.00426986	0.0621842	0.950416	0.972958	-0.00453039	0.073573	-0.972677	0.335602	0.571082	0.0255225	0.0605066	2.38782	0.0195915	0.143837
DOK5	-0.0285387	0.0198182	-1.44003	0.14986	0.301967	-0.00983293	0.301926	-0.39953	0.691361	0.836743	-0.0630389	0.31799	-1.88605	0.0633474	0.253401
DOK6	-0.204514	0.0624162	-3.27663	0.00105056	0.00943798	-0.215011	2.39136	-2.58839	0.0127304	0.0833662	-0.190903	2.09461	-2.01822	0.0473588	0.219915
DONSON	-0.000160146	0.0068941	-0.0232294	0.981467	0.991212	0.00477715	0.101751	0.654994	0.515606	0.721956	-0.0415805	0.1417	-1.96832	0.0529062	0.232377
DOPEY1	0.0420242	0.0372243	1.12895	0.258921	0.43264	-0.0571165	1.59782	-1.08693	0.282509	0.518613	0.141883	1.50828	2.69032	0.00887871	0.0998078
DOPEY2	-0.103195	0.0304771	-3.38599	0.000709218	0.0072209	-0.0668593	0.904638	-1.81897	0.0751724	0.247386	-0.183138	0.832047	-3.3591	0.0012564	0.0445955
DOT1L	-0.0162709	0.0144656	-1.1248	0.260674	0.434745	-0.0112855	0.201784	-0.731706	0.467915	0.687067	-0.0527068	0.174436	-1.26406	0.211467	0.471095
DPAGT1	-0.0038391	0.00612623	-0.626666	0.530878	0.687761	-0.00107598	0.0853196	-0.154693	0.877714	0.942207	-0.0133974	0.0676647	-1.03561	0.30387	0.561304
DPCD	-0.013212	0.008029	-1.64554	0.099859	0.228193	-0.019192	0.131078	-2.06769	0.0440959	0.178359	0.00456277	0.120994	0.285129	0.776369	0.89798
DPF1	-0.0168762	0.0248684	-0.678623	0.497377	0.660185	0.00378729	0.564205	0.119671	0.905244	0.95543	-0.0502313	0.487657	-1.24927	0.215636	0.475825
DPF2	-0.0410914	0.0160064	-2.56718	0.0102529	0.0479296	-0.0464494	0.295199	-2.3704	0.0218442	0.115108	-0.0303485	0.284934	-1.09375	0.277731	0.538178
DPF3	-3.02342e-05	0.00435095	-0.00694888	0.994456	0.996958	-0.00147835	0.0444261	-0.317536	0.752218	0.875674	0.00995794	0.0495877	0.814411	0.418112	0.658718
DPH1	-0.0470035	0.01237	-3.79979	0.000144819	0.00233734	-0.0399546	0.176259	-2.42138	0.0194971	0.108	-0.0560478	0.122537	-2.99866	0.00372785	0.0674164
DPH2	-0.0124428	0.00492137	-2.52832	0.0114611	0.0517361	-0.0179373	0.0669673	-3.17996	0.00258346	0.0328767	0.00507194	0.0426721	0.503619	0.616076	0.802389
DPH3	0.0023929	0.00625302	0.38268	0.701957	0.815226	-0.000151206	0.0887294	-0.0214533	0.982973	0.991294	0.0117984	0.0737822	0.870614	0.386876	0.632827
DPH5	-0.0100781	0.00964254	-1.04517	0.295942	0.473409	-0.00602596	0.175811	-0.557359	0.579878	0.767767	-0.0258343	0.179283	-1.21179	0.229581	0.491804
DPH6	-0.077738	0.0319773	-2.43104	0.0150556	0.06223	-0.131731	0.671676	-3.56033	0.000848936	0.0171607	0.0816317	0.754209	1.28418	0.203375	0.461366
DPH7	-0.0500848	0.0151967	-3.29578	0.000981496	0.00900887	-0.0471954	0.295393	-2.64612	0.010984	0.0763726	-0.0577393	0.23478	-1.98896	0.0505306	0.22792
DPM1	0.0434067	0.0196448	2.20958	0.0271344	0.0934621	0.0706817	0.511347	2.85682	0.00631294	0.0555193	-0.00312292	0.419437	-0.0966393	0.923283	0.965386
DPM2	-0.0239433	0.00866415	-2.76349	0.00571863	0.0313485	-0.0219527	0.146147	-2.19918	0.0327278	0.148606	-0.0300235	0.124582	-1.72097	0.0895785	0.29979
DPM3	-0.00416669	0.00694609	-0.599862	0.548598	0.702682	-0.0106105	0.093874	-1.24635	0.218701	0.449409	0.00866586	0.0747777	0.721323	0.473061	0.701128
DPP10	-0.0377772	0.101415	-0.3725	0.709521	0.819676	-0.0387832	5.77779	-0.231106	0.818217	0.91206	-0.0371984	5.36282	-0.292237	0.770951	0.895478
DPP10-AS1	-0.0353644	0.0142417	-2.48316	0.0130221	0.0565251	-0.0314976	0.230821	-2.02174	0.0488109	0.191077	-0.0550241	0.326312	-1.56635	0.121678	0.351907
DPP10-AS3	-0.0614313	0.0287744	-2.13493	0.0327667	0.106121	-0.0392167	0.196711	-1.27492	0.210031	0.438914	-0.21701	0.465857	-2.66585	0.0100907	0.104675
DPP4	0.0204658	0.0160236	1.27723	0.201521	0.367664	0.0556852	0.236343	2.85655	0.0063799	0.0557835	-0.0529012	0.230714	-1.88022	0.0641491	0.255447
DPP6	-0.176279	0.0706002	-2.49686	0.0125298	0.0549974	-0.161992	3.21563	-1.4851	0.144071	0.355062	-0.186579	3.1098	-2.01452	0.0477141	0.220818
DPP7	0.0371194	0.0209251	1.77391	0.0760774	0.190004	0.0612244	0.681264	2.15996	0.0358121	0.156736	0.00824866	0.370529	0.265907	0.791075	0.906251
DPP8	-0.00688584	0.0310618	-0.221682	0.824561	0.895464	0.00715517	0.817086	0.194764	0.846402	0.927192	-0.0420896	0.830174	-0.723549	0.471702	0.699921
DPP9	-0.0183888	0.0123182	-1.49281	0.135486	0.281262	-0.00422801	0.260683	-0.290153	0.772952	0.885952	-0.053849	0.217618	-2.33529	0.0223367	0.153748
DPT	-9.14114e-05	0.00507711	-0.0180046	0.985635	0.993632	0.00196773	0.0481859	0.346249	0.730673	0.861224	-0.00823305	0.0329501	-0.728569	0.468643	0.697802
DPY19L1	-0.0623172	0.0264131	-2.35933	0.0183081	0.0715474	-0.0271784	0.61654	-0.77659	0.44122	0.666328	-0.108822	0.598808	-2.7029	0.0085799	0.098737
DPY19L2	-0.0236124	0.0496402	-0.47567	0.634309	0.767869	-0.0407544	1.43223	-0.639229	0.525721	0.728532	0.00277779	1.48766	0.0351148	0.972086	0.98938
DPY19L3	0.0249996	0.0192357	1.29965	0.193721	0.357507	0.0323855	0.350889	1.40964	0.16511	0.38468	0.00768246	0.389569	0.218383	0.827752	0.925223
DPY19L4	-0.00691068	0.0104517	-0.661202	0.508483	0.66967	-0.00508829	0.212563	-0.445645	0.657862	0.815802	-0.0163327	0.272817	-0.629105	0.531284	0.745539
DPY30	-0.040739	0.0155928	-2.61269	0.00898325	0.043399	-0.058285	0.319655	-3.14971	0.00281484	0.0342611	0.00222339	0.33856	0.0767846	0.939009	0.97355
DPYD	0.073867	0.062702	1.17807	0.238771	0.412072	0.0476062	2.69588	0.543687	0.58918	0.773085	0.101506	2.46545	1.12998	0.262258	0.523248
DPYD-AS1	-0.0154901	0.0196635	-0.787757	0.430839	0.604325	-0.00397721	0.149445	-0.189403	0.850749	0.928762	-0.0974802	0.354754	-1.73954	0.0872038	0.295868
DPYS	0.00123742	0.0131403	0.0941698	0.924974	0.957882	0.0199849	0.177578	1.21825	0.229357	0.462559	-0.0323273	0.151851	-1.47277	0.1452	0.387842
DPYSL2	0.0127213	0.0515194	0.246922	0.804969	0.882564	0.029933	2.02013	0.462581	0.64576	0.807079	-0.0170802	2.14261	-0.200597	0.841583	0.932341
DPYSL3	0.0284568	0.0177714	1.60127	0.109316	0.242701	0.044378	0.321968	1.98877	0.0524574	0.200626	0.000844889	0.293426	0.0287512	0.977143	0.991471
DPYSL4	-0.000954103	0.0105462	-0.0904692	0.927914	0.959637	0.0143282	0.235603	1.15994	0.251826	0.486184	-0.0420453	0.169727	-2.07577	0.0415097	0.206041
DPYSL5	-0.109116	0.0258092	-4.22779	2.36001e-05	0.000657164	-0.119336	0.477965	-3.79847	0.000413578	0.0116634	-0.087901	0.443458	-1.94198	0.0560799	0.238608
DR1	-0.0188679	0.00798426	-2.36314	0.0181209	0.071081	-0.0224529	0.134819	-2.63701	0.0112443	0.0774729	0.00725389	0.153015	0.315612	0.753216	0.88583
DRAIC	0.00631025	0.010716	0.588863	0.555953	0.708334	0.00569394	0.191947	0.467807	0.642045	0.805519	0.00843458	0.199324	0.373254	0.710063	0.86111
DRAM1	-0.006714	0.00343823	-1.95275	0.0508492	0.14353	-0.00516324	0.0289572	-1.43572	0.157583	0.374381	-0.0232035	0.0387396	-1.97865	0.0517049	0.230429
DRAM2	-0.0127178	0.0120933	-1.05164	0.292967	0.470408	-0.00929289	0.218372	-0.630589	0.531308	0.732328	-0.0197799	0.208871	-0.934707	0.353083	0.603495
DRAP1	-0.0118782	0.0117377	-1.01197	0.311552	0.489181	-0.0133998	0.142481	-0.999456	0.322852	0.558515	-0.00688411	0.141787	-0.283418	0.777702	0.898533
DRC1	-0.0439851	0.0079157	-5.55669	2.74931e-08	8.4692e-06	-0.0424088	0.110151	-4.97791	8.73442e-06	0.00176185	-0.0539394	0.110276	-2.51947	0.0140974	0.122912
DRC3	-0.00691912	0.00760663	-0.909617	0.363025	0.542824	-0.00542128	0.106638	-0.67034	0.505862	0.715688	-0.0184063	0.174648	-0.821836	0.4139	0.655389
DRD1	0.0165763	0.00829139	1.99922	0.0455848	0.133044	0.0141464	0.125113	1.40223	0.167297	0.387587	0.0216337	0.0741209	1.4864	0.141567	0.382231
DRG1	-0.0526012	0.0169576	-3.10193	0.00192263	0.0143898	-0.0391441	0.32768	-2.0739	0.0434898	0.176587	-0.108936	0.404271	-2.82086	0.00619388	0.0847059
DRG2	0.00903141	0.00915815	0.986161	0.324054	0.502182	0.0170308	0.22025	1.52507	0.13382	0.340473	-0.00739866	0.139059	-0.462292	0.645274	0.823136
DRICH1	-0.00487381	0.00637514	-0.764502	0.444568	0.617405	-0.00796802	0.0556681	-1.04946	0.299669	0.535494	0.00252197	0.0481928	0.214851	0.830494	0.927077
DROSHA	0.00974607	0.0210457	0.46309	0.6433	0.774453	0.0123842	0.583521	0.506973	0.614501	0.787343	0.00214822	0.596078	0.0518201	0.958816	0.982974
DRP2	-0.03659	0.0267506	-1.36782	0.171368	0.330386	-0.0206103	0.622143	-0.611317	0.543881	0.742042	-0.0637466	0.558115	-1.4504	0.151318	0.394837
DSCAM	0.00616067	0.0810506	0.0760102	0.939411	0.966759	-0.0890609	4.25692	-0.733926	0.466573	0.685969	0.0828534	4.02052	0.760792	0.449281	0.684316
DSCAML1	-0.0735945	0.0453023	-1.62452	0.104265	0.235051	-0.028333	1.17035	-0.453125	0.652564	0.812261	-0.123604	1.19427	-1.8806	0.0640959	0.255323
DSCC1	-0.0133964	0.00628997	-2.12981	0.0331875	0.107127	-0.0178193	0.0704524	-2.41982	0.0194176	0.107828	-0.00146282	0.0568251	-0.120935	0.904082	0.959666
DSE	0.0180688	0.0313788	0.575829	0.564731	0.71522	0.0131217	0.660945	0.386205	0.701056	0.842842	0.0467674	0.919707	0.571505	0.569722	0.771106
DSEL	0.021873	0.00889469	2.45911	0.0139283	0.0591749	0.026388	0.138791	2.46516	0.017333	0.100957	0.0118018	0.113311	0.738198	0.462808	0.694033
DSN1	-0.0345289	0.00838465	-4.11811	3.81997e-05	0.000919659	-0.0336437	0.123046	-3.66027	0.000627489	0.0147383	-0.0389167	0.135259	-1.90171	0.0612358	0.249169
DST	-0.0468249	0.0583141	-0.802977	0.421988	0.596805	0.0617425	2.97941	0.732856	0.467219	0.686482	-0.146676	3.01764	-1.81538	0.0736561	0.271824
DSTN	0.00392647	0.036183	0.108517	0.913586	0.950906	0.0203029	0.778035	0.470381	0.640218	0.804432	-0.0347881	0.896565	-0.524198	0.601792	0.792605
DSTYK	-0.0281837	0.0216846	-1.29971	0.193701	0.357507	-0.00370648	0.587555	-0.136481	0.892014	0.949619	-0.0712412	0.518341	-1.97787	0.0517957	0.230569
DTD1	-0.0121484	0.00853261	-1.42376	0.154516	0.307038	-0.013871	0.136837	-1.49303	0.141991	0.351962	-0.00286413	0.114936	-0.132791	0.894745	0.956565
DTNA	-0.0427393	0.0628564	-0.679951	0.496536	0.659612	-0.0954179	2.70077	-1.07391	0.288244	0.524311	0.0100385	2.35797	0.112875	0.910445	0.96073
DTNB	-0.0116228	0.0475728	-0.244315	0.806987	0.883853	0.0265564	2.03262	0.409801	0.68378	0.832202	-0.0562476	1.90273	-0.802847	0.424722	0.664463
DTNBP1	-0.0222253	0.0158106	-1.40572	0.159808	0.31465	-0.00650124	0.293513	-0.355755	0.723587	0.856678	-0.0690293	0.291627	-2.18942	0.0318289	0.180745
DTWD1	0.0255902	0.0249496	1.02568	0.305044	0.483182	-0.00579388	0.62458	-0.192385	0.848255	0.928172	0.0942597	0.714778	2.11593	0.0378318	0.196816
DTWD2	-0.0747947	0.0278176	-2.68875	0.00717194	0.0369665	-0.0813594	0.698653	-2.46695	0.0172564	0.100714	-0.0586086	0.703676	-1.13175	0.26152	0.522859
DTX1	-0.02782	0.0118361	-2.35044	0.0187511	0.0727872	-0.0215466	0.228702	-1.52707	0.133323	0.340015	-0.0427175	0.187387	-1.96462	0.0533417	0.232874
DTX2	-0.00809902	0.00712194	-1.13719	0.255457	0.429329	-0.00795448	0.119694	-1.04531	0.30113	0.536601	-0.00911931	0.168947	-0.451057	0.653312	0.827432
DTX3	0.000156188	0.0159693	0.00978048	0.992196	0.995902	0.0379745	0.392658	1.81472	0.0758348	0.248821	-0.0525821	0.306591	-2.12786	0.036795	0.194249
DTX4	-0.00333525	0.00985273	-0.33851	0.734979	0.837106	-0.00594302	0.183583	-0.531678	0.597407	0.776912	0.0057488	0.131692	0.275559	0.783681	0.90239
DTYMK	-0.00203952	0.00411985	-0.495046	0.620568	0.757583	-0.00346302	0.0508167	-0.781786	0.438189	0.664006	0.00708355	0.0625499	0.631674	0.529613	0.744098
DUBR	0.137081	0.0388381	3.52955	0.000416259	0.00489847	0.183867	1.04849	3.61376	0.000722606	0.0160895	0.0717578	1.0791	1.19357	0.23659	0.498988
DUOX1	-0.0492526	0.0193196	-2.54936	0.0107921	0.0495769	-0.00338425	0.140141	-0.144902	0.885552	0.946314	-0.148657	0.317244	-4.32367	4.87798e-05	0.0186852
DUS1L	-0.0228744	0.0139262	-1.64255	0.100476	0.22906	-0.0112658	0.303235	-0.626045	0.534259	0.73436	-0.0402072	0.212218	-1.82853	0.0716376	0.267577
DUS2	-0.043484	0.0149202	-2.91443	0.00356343	0.0222733	-0.0395627	0.222781	-2.38144	0.0212689	0.113586	-0.0598385	0.229327	-1.76371	0.0822268	0.286987
DUS4L	-0.00174244	0.00458861	-0.379731	0.704145	0.816442	-0.00174928	0.0600785	-0.362038	0.718916	0.853522	-0.00167956	0.0677139	-0.11465	0.909043	0.96073
DUSP1	-0.00753281	0.00820903	-0.917625	0.358815	0.539413	-0.00802329	0.0619227	-0.944203	0.350338	0.585721	-0.000672637	0.0639606	-0.0211659	0.983192	0.993894
DUSP10	6.29146e-06	0.00169262	0.00371698	0.997034	0.998395	0.000208746	0.00566686	0.113286	0.910277	0.957419	-0.00108737	0.00224145	-0.253898	0.800303	0.910377
DUSP11	0.00585184	0.0164588	0.355545	0.722181	0.828422	0.0168323	0.255954	0.876359	0.385211	0.617906	-0.0244936	0.253802	-0.767103	0.445544	0.681659
DUSP12	-0.016444	0.00762403	-2.15687	0.031016	0.102377	-0.0174868	0.12098	-2.03852	0.0470408	0.186677	-0.0125232	0.0981403	-0.752896	0.453982	0.6883
DUSP14	-0.0263893	0.0107813	-2.4477	0.0143771	0.0605294	-0.0318462	0.15844	-2.65265	0.010801	0.0755089	-0.00365017	0.165914	-0.148943	0.882017	0.951245
DUSP16	-0.059107	0.0193386	-3.05642	0.00223996	0.0161277	-0.0539914	0.266113	-2.38376	0.02135	0.113853	-0.0728686	0.377446	-1.96154	0.0537078	0.233606
DUSP18	0.0204716	0.0117791	1.73797	0.0822164	0.199493	0.031665	0.233986	2.35859	0.0224748	0.116938	-0.0169556	0.227704	-0.690672	0.492006	0.715788
DUSP19	0.0218347	0.0124876	1.74851	0.080375	0.196854	0.0166888	0.163429	1.10637	0.274335	0.509641	0.0330431	0.18816	1.48429	0.142125	0.382931
DUSP22	-0.000810582	0.00584064	-0.138783	0.889622	0.936973	-0.00147296	0.101214	-0.236295	0.814212	0.910548	0.00395202	0.11204	0.236436	0.81377	0.918253
DUSP26	0.0160588	0.013445	1.1944	0.23232	0.405297	0.0135736	0.258498	0.86185	0.393066	0.625227	0.0227369	0.241781	0.880698	0.38143	0.627714
DUSP3	-0.00464655	0.0136133	-0.341324	0.73286	0.835777	0.00545917	0.289783	0.295109	0.769186	0.884098	-0.0165842	0.209571	-0.824851	0.412198	0.654058
DUSP6	-0.0153466	0.017152	-0.894738	0.370927	0.550672	-0.0366813	0.151747	-1.59935	0.117875	0.317077	0.0117276	0.0931167	0.453916	0.651595	0.826759
DUSP7	-0.00827388	0.00712724	-1.16088	0.24569	0.418909	-0.00443059	0.084389	-0.542802	0.589784	0.773418	-0.0206083	0.0586377	-1.40933	0.16316	0.412668
DUSP8	-0.00820648	0.0137911	-0.595058	0.551805	0.705649	-0.00117938	0.318234	-0.0719579	0.942935	0.974996	-0.0252463	0.222328	-0.989185	0.325906	0.58166
DUT	0.00756028	0.017868	0.423118	0.672209	0.794117	0.0107412	0.391117	0.50569	0.615394	0.787803	-0.000139108	0.285173	-0.00420953	0.996653	0.999074
DVL1	-0.001571	0.0101228	-0.155194	0.876669	0.928499	-0.000108287	0.206381	-0.00931631	0.992605	0.996226	-0.0061643	0.164625	-0.299273	0.765599	0.892618
DVL2	-0.00162278	0.0093643	-0.173295	0.86242	0.919554	0.0117815	0.189258	1.06173	0.293685	0.529588	-0.0347867	0.135388	-1.99304	0.0500716	0.226844
DVL3	-0.00165695	0.0114528	-0.144676	0.884967	0.934284	-0.000430285	0.242231	-0.0327016	0.974048	0.987204	-0.00549113	0.241606	-0.236048	0.814069	0.918331
DYM	0.0779405	0.0416412	1.87172	0.0612459	0.163454	0.0539934	1.64638	0.95017	0.346797	0.583035	0.105714	1.64831	1.72745	0.0884021	0.29825
DYNC1H1	-0.115815	0.0429334	-2.69754	0.00698541	0.0361826	-0.03839	1.64221	-0.661976	0.511161	0.719403	-0.209711	1.48023	-3.28367	0.00158737	0.0488992
DYNC1I1	-0.062074	0.0632663	-0.981155	0.326516	0.504566	0.0130846	2.90459	0.15179	0.879991	0.943337	-0.149826	2.75863	-1.60853	0.112123	0.336544
DYNC1I2	-0.0829653	0.0377911	-2.19537	0.0281371	0.0958585	-0.110663	1.13731	-2.42551	0.019107	0.106719	-0.0224295	1.32333	-0.332532	0.74046	0.878604
DYNC1LI1	-0.050043	0.0199996	-2.5022	0.0123425	0.0545848	-0.0249063	0.51624	-1.14028	0.25984	0.494844	-0.180455	0.526409	-3.62717	0.000535248	0.0351102
DYNC1LI2	-0.0141055	0.0245569	-0.574401	0.565697	0.715758	0.00237601	0.736794	0.0789451	0.937405	0.973197	-0.0469308	0.713221	-1.10492	0.272897	0.533185
DYNC2H1	0.067765	0.0392227	1.7277	0.0840421	0.202458	0.0691119	1.34907	1.38075	0.173767	0.396691	0.0656222	1.31938	1.0394	0.302119	0.559681
DYNC2LI1	-0.107952	0.0404498	-2.66879	0.00761257	0.0386031	-0.130269	1.01801	-2.50639	0.0156476	0.0949704	-0.0736717	0.931041	-1.14367	0.256571	0.519163
DYNLL1	0.00671347	0.0629447	0.106657	0.915061	0.952053	0.0137582	1.03944	0.168034	0.867394	0.937925	-0.00346611	0.830227	-0.0352164	0.972033	0.98938
DYNLL2	0.0301161	0.0211257	1.42556	0.153995	0.306551	0.0564726	0.301372	2.03998	0.0474696	0.18767	-0.00663773	0.225772	-0.203049	0.839688	0.931549
DYNLRB1	0.007551	0.0244642	0.308655	0.757584	0.853279	0.0046209	0.520767	0.156751	0.8761	0.941262	0.0140335	0.462037	0.320053	0.749861	0.883953
DYNLRB2	-0.00810567	0.00458661	-1.76725	0.0771865	0.1917	-0.00664012	0.0502734	-1.34768	0.184103	0.409267	-0.0176242	0.0627931	-1.40358	0.164769	0.415046
DYNLT1	-0.0174945	0.0140267	-1.24723	0.212313	0.380976	-0.0128327	0.219082	-0.712143	0.479905	0.696978	-0.0246622	0.20182	-1.10375	0.273398	0.533602
DYNLT3	0.0207959	0.0167119	1.24438	0.213361	0.382532	0.00668583	0.237168	0.337123	0.737547	0.865728	0.0553574	0.218744	1.78351	0.0787882	0.28162
DYRK1A	-0.0527381	0.0436075	-1.20938	0.226516	0.398057	-0.0518535	1.49765	-0.895936	0.374769	0.608605	-0.0538997	1.57226	-0.812677	0.419099	0.659644
DYRK1B	-0.00694144	0.00648791	-1.0699	0.284663	0.461887	-0.00465391	0.123356	-0.60755	0.546357	0.744102	-0.0127473	0.0881916	-1.04456	0.299744	0.557516
DYRK2	-0.0528675	0.00983349	-5.37627	7.60445e-08	1.56339e-05	-0.0665314	0.157875	-5.80188	5.06417e-07	0.000536664	-0.0148995	0.116416	-0.779458	0.43828	0.676114
DYRK3	-0.00147495	0.0054733	-0.269481	0.78756	0.871413	0.00206845	0.0647843	0.352711	0.725853	0.857741	-0.0254109	0.0697098	-1.66716	0.0998589	0.31659
DYSF	-0.0362076	0.0201166	-1.79988	0.0718795	0.182719	-0.0205236	0.510987	-0.876476	0.385147	0.617906	-0.0803969	0.386088	-2.04548	0.0444854	0.213258
DZANK1	-0.048128	0.0175806	-2.73757	0.00618952	0.0331007	-0.0540741	0.415607	-2.61419	0.0119207	0.0801889	-0.0326564	0.435557	-0.978734	0.331009	0.585534
DZIP1	-0.0192391	0.0348462	-0.552116	0.580869	0.727566	0.00958792	1.03348	0.22597	0.822187	0.914719	-0.078967	1.05642	-1.29296	0.200185	0.457454
DZIP1L	0.0062066	0.00452642	1.37119	0.170315	0.32863	0.00695874	0.0444901	1.47057	0.147948	0.360101	-0.00189018	0.0582925	-0.121746	0.903461	0.959507
DZIP3	0.00663123	0.039447	0.168105	0.866501	0.922373	0.0500521	1.47428	1.01195	0.316649	0.552135	-0.0692568	1.35482	-1.05916	0.293089	0.551474
E2F3	-0.0585296	0.0282642	-2.0708	0.0383773	0.118012	-0.0911643	0.852104	-2.66047	0.0105856	0.0746574	0.0109348	0.780468	0.218728	0.827485	0.925223
E2F4	0.00275623	0.0101916	0.270442	0.78682	0.870761	0.00829197	0.200887	0.67493	0.502966	0.713864	-0.00945944	0.134806	-0.518317	0.605836	0.795573
E2F5	-0.0315786	0.0116382	-2.71335	0.00666068	0.0349709	-0.0245349	0.159216	-1.91435	0.0615622	0.220144	-0.0646943	0.206781	-2.32802	0.0227426	0.154924
E2F6	-0.0362649	0.00863366	-4.20041	2.66431e-05	0.000709419	-0.0386558	0.167041	-4.08932	0.000164588	0.00728728	-0.0242367	0.166292	-1.14312	0.2568	0.519353
E4F1	-0.0455236	0.0127732	-3.56398	0.000365274	0.00447151	-0.0323918	0.196498	-2.08325	0.0425918	0.174208	-0.0727796	0.142384	-3.24896	0.00176578	0.0513988
EAF1	-0.0597708	0.0105252	-5.67882	1.35628e-08	6.16785e-06	-0.0576445	0.170157	-4.91434	1.08374e-05	0.00189963	-0.068557	0.174608	-2.87522	0.00531445	0.0787169
EAF2	-0.00200154	0.0157825	-0.12682	0.899083	0.942	0.0130772	0.271376	0.724506	0.472281	0.690845	-0.0509655	0.256789	-1.56693	0.121544	0.351823
EAPP	-0.0310326	0.0170641	-1.81859	0.0689742	0.177441	-0.0220114	0.405229	-1.09897	0.277277	0.513331	-0.054917	0.396955	-1.68508	0.09633	0.311295
EARS2	-0.0218439	0.00959748	-2.27601	0.0228457	0.082968	-0.0253073	0.196605	-2.29712	0.0260275	0.128811	-0.0109418	0.17304	-0.559785	0.577375	0.776803
EBAG9	-0.00315682	0.0112228	-0.281287	0.77849	0.865558	-0.000821875	0.229295	-0.0672306	0.946678	0.976721	-0.0156748	0.245668	-0.553777	0.581458	0.779143
EBF4	-0.00849606	0.00606247	-1.40142	0.161089	0.316267	-0.00823721	0.0697541	-1.19937	0.236287	0.469568	-0.00940945	0.0717314	-0.729332	0.46818	0.697705
EBLN3P	-0.0168335	0.011794	-1.42729	0.153495	0.305826	-0.0298616	0.230915	-2.17468	0.0346257	0.153338	0.0198098	0.183502	0.860214	0.392544	0.63765
EBNA1BP2	-0.0129993	0.00845696	-1.53711	0.124267	0.264803	-0.0144175	0.0984283	-1.49154	0.14257	0.352795	-0.00837093	0.117175	-0.479375	0.633134	0.814732
EBP	-0.0089296	0.0095891	-0.931224	0.351738	0.531748	-0.0109297	0.136658	-1.02653	0.309799	0.545632	-0.000340511	0.113989	-0.015433	0.987732	0.995546
EBPL	-0.0264445	0.00851066	-3.10722	0.00188858	0.0142364	-0.031106	0.115914	-3.33372	0.00165985	0.025473	-0.0033671	0.148232	-0.162187	0.871616	0.945191
ECD	0.0050434	0.012932	0.389993	0.696542	0.811988	0.00649195	0.307837	0.462196	0.646034	0.807079	-0.00301838	0.336709	-0.0910909	0.927675	0.967528
ECE1	0.0453924	0.0267101	1.69945	0.0892348	0.210793	0.0295082	0.673741	0.909535	0.367624	0.602378	0.0788082	0.587817	1.67477	0.0983447	0.314203
ECH1	0.0101442	0.00641844	1.58047	0.113998	0.249596	0.0097309	0.0896141	1.33804	0.187205	0.41372	0.0116002	0.0620482	0.849802	0.39827	0.641928
ECHDC1	-0.0811811	0.0178941	-4.53675	5.71273e-06	0.000246447	-0.100553	0.442995	-4.90016	1.13704e-05	0.0019323	-0.0196968	0.386232	-0.538786	0.591707	0.786888
ECHDC2	-0.000342104	0.0161743	-0.0211511	0.983125	0.992227	-0.0368596	0.347465	-1.85156	0.0702614	0.237666	0.0705833	0.305587	2.54413	0.013115	0.11907
ECHS1	0.0118219	0.013648	0.866203	0.386379	0.564336	0.0173325	0.247977	1.0687	0.290565	0.526606	-0.00154885	0.174543	-0.0613089	0.951284	0.979192
ECI1	-0.0108764	0.00566105	-1.92126	0.0546983	0.150894	-0.00811951	0.0810018	-1.2959	0.201221	0.428341	-0.0231316	0.0716781	-1.75104	0.0842247	0.290351
ECI2	-0.0105158	0.00999305	-1.05231	0.292658	0.470043	-0.000113962	0.154253	-0.00986743	0.992168	0.995988	-0.0414987	0.140575	-2.08195	0.0409242	0.204884
ECM1	-0.0181077	0.00717092	-2.52516	0.0115647	0.0521019	-0.0142168	0.12227	-1.70904	0.0939185	0.279794	-0.029363	0.0652633	-2.07539	0.0415461	0.206041
ECSIT	-0.00648719	0.0152128	-0.426428	0.669796	0.792968	-0.0232705	0.368677	-1.24419	0.219486	0.450351	0.0263231	0.274631	1.00659	0.317525	0.573938
ECT2	0.0147085	0.00678318	2.16838	0.0301302	0.100601	0.0139674	0.0931968	1.8535	0.0699772	0.237239	0.0178728	0.0975914	1.14775	0.254893	0.517798
ECT2L	-0.000106525	0.00827223	-0.0128775	0.989726	0.995201	0.00460035	0.0766703	0.517901	0.607072	0.782349	-0.030863	0.143649	-1.35923	0.178343	0.4317
EDA	0.0300829	0.0110023	2.73422	0.00625274	0.0333287	0.0353674	0.20899	3.00519	0.00421527	0.043874	-0.00657094	0.237292	-0.212002	0.832708	0.927497
EDC3	-0.0906408	0.0183091	-4.95058	7.39928e-07	6.89565e-05	-0.0821472	0.344804	-3.57816	0.000804597	0.016622	-0.105482	0.343301	-3.47578	0.000869621	0.0388734
EDEM1	0.0087554	0.0138152	0.63375	0.526244	0.684906	0.0176251	0.255147	1.15855	0.252387	0.486665	-0.0329625	0.312166	-0.999068	0.321129	0.576828
EDEM2	-0.0212029	0.00628175	-3.37531	0.000737323	0.00741558	-0.0214286	0.0954776	-3.1373	0.00291526	0.0348239	-0.0199644	0.108132	-1.24785	0.216154	0.476076
EDEM3	-0.0286068	0.0236251	-1.21087	0.225947	0.3976	-0.00403182	0.637858	-0.132648	0.895028	0.951162	-0.0661138	0.591701	-1.76069	0.082564	0.287556
EDF1	-0.00455555	0.0168782	-0.269907	0.787231	0.871133	-0.017276	0.270972	-0.881642	0.382375	0.615507	0.0320114	0.225164	0.963521	0.338644	0.591535
EDIL3	0.045708	0.0211175	2.16446	0.0304288	0.10109	0.0403645	0.288122	1.82943	0.0736541	0.244582	0.104014	0.300533	1.42713	0.159332	0.407626
EDNRB	-0.000518128	0.00245861	-0.21074	0.83309	0.900864	-0.000981679	0.0202444	-0.355823	0.723536	0.856678	0.00127032	0.00860916	0.234416	0.815331	0.919034
EDRF1	-0.0096065	0.0189824	-0.506075	0.612804	0.752205	-0.0100697	0.478599	-0.439577	0.662221	0.818455	-0.00859142	0.443187	-0.253355	0.80072	0.910651
EEA1	-0.0281678	0.0277392	-1.01545	0.309892	0.487557	-0.0447319	0.842295	-1.31483	0.19483	0.421621	0.00468403	0.796117	0.0977635	0.922393	0.965158
EED	-0.00504722	0.0134214	-0.376057	0.706875	0.818092	-0.00992427	0.28185	-0.70089	0.486764	0.701028	0.038108	0.373139	0.904751	0.368666	0.616632
EEF1A1	-0.0170441	0.0370868	-0.459573	0.645823	0.775867	0.00553148	0.37687	0.117451	0.907109	0.956031	-0.0538956	0.424515	-0.895696	0.374054	0.621595
EEF1A2	0.092842	0.0375347	2.4735	0.0133798	0.0576362	0.17163	0.791512	2.88955	0.00606363	0.0542768	0.0404616	0.496811	0.835459	0.406262	0.648638
EEF1AKMT1	-0.0424832	0.0107585	-3.94881	7.85392e-05	0.00149031	-0.0409528	0.21064	-3.50022	0.00101626	0.0191229	-0.0508591	0.269685	-1.85804	0.0672776	0.259781
EEF1B2	-0.0175127	0.00914249	-1.91553	0.0554254	0.152463	-0.0184776	0.125016	-1.80199	0.0778445	0.251938	-0.0137717	0.118813	-0.682101	0.497377	0.719893
EEF1D	0.0186667	0.0123826	1.50749	0.131686	0.275631	0.0288162	0.268107	2.14899	0.0367201	0.159248	-0.0401083	0.219684	-1.24296	0.218052	0.47887
EEF2	0.0322887	0.0222692	1.44993	0.147079	0.297922	0.0560247	0.408749	1.97422	0.0542116	0.204528	-0.00575573	0.309608	-0.160204	0.873172	0.946032
EEF2K	-0.0517811	0.023999	-2.15764	0.0309562	0.102209	-0.0298287	0.366154	-0.999916	0.322706	0.558346	-0.0920533	0.371816	-2.27827	0.0256981	0.162277
EEFSEC	-0.0326729	0.0186849	-1.74862	0.0803562	0.196854	-0.0533773	0.433545	-2.477	0.0168329	0.0991444	0.0300526	0.427687	0.801237	0.425647	0.665023
EEPD1	-0.000996304	0.0128403	-0.0775919	0.938153	0.966335	0.00781777	0.21654	0.540522	0.591343	0.774174	-0.0337884	0.221025	-1.21116	0.229819	0.491996
EFCAB10	-0.0145303	0.00547148	-2.65565	0.00791557	0.039634	-0.0139577	0.0898166	-2.37881	0.0214046	0.11404	-0.0183478	0.126157	-1.21109	0.229846	0.491996
EFCAB11	-0.0354593	0.0168267	-2.10732	0.0350899	0.111195	-0.0330916	0.281972	-1.74209	0.0879141	0.270555	-0.0440888	0.2934	-1.21577	0.228069	0.490207
EFCAB13	-0.000593845	0.00715375	-0.0830116	0.933842	0.963414	-0.000101913	0.0685477	-0.0137767	0.989067	0.994142	-0.00769244	0.16911	-0.273745	0.785102	0.903379
EFCAB14	-0.0256418	0.0118606	-2.16193	0.0306235	0.101545	-0.0282311	0.255583	-1.96447	0.0552936	0.206453	-0.02011	0.21504	-0.957399	0.34159	0.593542
EFCAB2	-0.0294254	0.0247204	-1.19033	0.233917	0.40723	-0.00133685	0.698031	-0.0448642	0.964402	0.984327	-0.091436	0.663831	-2.06522	0.042526	0.208145
EFCAB5	-0.00616162	0.0160129	-0.384792	0.700392	0.814533	0.00297222	0.317562	0.157841	0.875246	0.941201	-0.0300179	0.315742	-0.986383	0.327269	0.582551
EFCAB6	-0.045129	0.0252688	-1.78596	0.074106	0.187059	-0.0714025	0.699152	-2.37567	0.0215682	0.114384	0.0182148	0.660914	0.390305	0.697471	0.853449
EFCAB7	-0.00948862	0.0237363	-0.399751	0.68934	0.806603	-0.00763497	0.599608	-0.276541	0.783323	0.890952	-0.0147411	0.577778	-0.317185	0.752027	0.885014
EFEMP1	0.0108955	0.0052105	2.09108	0.0365213	0.11425	0.00976494	0.036436	1.75576	0.0856635	0.266281	0.0190099	0.0601409	1.27586	0.206234	0.464985
EFHC1	0.0169974	0.0174359	0.974854	0.329633	0.50844	0.00474554	0.394604	0.238001	0.812896	0.909855	0.0568082	0.415171	1.58054	0.118394	0.347233
EFHC2	-0.00935771	0.00656638	-1.4251	0.15413	0.306667	-0.00789529	0.0997234	-1.11513	0.270362	0.506535	-0.0183508	0.106269	-1.04519	0.299456	0.557158
EFHD1	-0.00132849	0.00436423	-0.304405	0.76082	0.85484	0.00166894	0.0538167	0.341593	0.734152	0.863497	-0.0131628	0.0560084	-1.35587	0.179404	0.433087
EFHD2	-0.0577392	0.0235414	-2.45267	0.0141802	0.0599805	-0.0218206	0.488631	-0.756854	0.452845	0.67565	-0.1296	0.520007	-3.17807	0.00219015	0.0554601
EFL1	-0.0354179	0.0152466	-2.32299	0.0201795	0.0765325	-0.0518029	0.339821	-2.90028	0.00561508	0.0518274	0.00858063	0.37471	0.293163	0.770246	0.895152
EFNA3	0.0084719	0.0084724	0.999941	0.317339	0.495765	0.000969613	0.0738647	0.0966408	0.92347	0.965779	0.0271172	0.0734664	1.71443	0.0908097	0.301811
EFNA5	0.00556228	0.0837016	0.0664538	0.947017	0.971394	-0.00465783	3.88699	-0.0380979	0.969768	0.985719	0.0145785	3.7456	0.126954	0.899333	0.958263
EFNB2	0.0239149	0.0296142	0.807548	0.419351	0.594823	-0.0243168	0.787882	-0.594706	0.55484	0.750964	0.0771293	0.66654	1.79584	0.0767417	0.278335
EFNB3	-0.0189402	0.0107538	-1.76126	0.0781947	0.193246	-0.0186089	0.193026	-1.36569	0.178417	0.403086	-0.0194875	0.131514	-1.11287	0.269489	0.529988
EFR3A	0.0678656	0.0346716	1.95738	0.0503024	0.142509	0.064981	1.07909	1.45534	0.152099	0.365798	0.0722465	0.941644	1.31295	0.193395	0.449543
EFR3B	-0.22041	0.0370151	-5.95461	2.60698e-09	1.88289e-06	-0.194527	0.740808	-4.01605	0.00022031	0.00830597	-0.256742	0.67261	-4.47381	2.87588e-05	0.0158255
EFTUD2	-0.0231791	0.0157816	-1.46874	0.141903	0.29106	-0.0334877	0.348411	-1.807	0.0770478	0.250807	0.00402317	0.327747	0.133641	0.894062	0.956401
EGF	0.0146629	0.0131212	1.1175	0.263781	0.438346	0.0203457	0.20013	1.36549	0.178479	0.403147	-0.00496709	0.175674	-0.179366	0.858166	0.939826
EGFL7	-0.0195529	0.0143717	-1.36051	0.173669	0.333344	-0.0333446	0.283168	-1.81935	0.0751133	0.247386	0.00246847	0.153642	0.106587	0.915415	0.96253
EGFR	0.000698139	0.00231726	0.301278	0.763202	0.856684	-0.00129195	0.0148693	-0.506949	0.614518	0.787343	0.0101964	0.00608951	1.83139	0.0712054	0.267196
EGLN1	-0.0430547	0.0213483	-2.01677	0.0437192	0.12895	-0.0382737	0.551069	-1.59953	0.116282	0.314914	-0.0617097	0.564166	-1.3056	0.195871	0.452112
EGLN3	-0.0173463	0.00995947	-1.74169	0.0815631	0.198472	-0.0134786	0.185915	-1.18765	0.24083	0.474192	-0.0303033	0.153966	-1.45883	0.148988	0.392353
EGR1	-0.0253894	0.0176732	-1.43661	0.150829	0.303142	-0.0274158	0.135481	-1.51375	0.137931	0.346431	0.0149948	0.136893	0.18546	0.853572	0.938095
EGR3	-0.0127568	0.0159728	-0.798658	0.424489	0.598798	-0.0217705	0.187581	-1.28533	0.205125	0.433429	0.0596592	0.139672	1.24268	0.219407	0.480292
EHBP1	-0.0195778	0.0514367	-0.38062	0.703485	0.816266	0.088792	2.42502	1.23273	0.223695	0.455688	-0.132352	2.21108	-1.80125	0.0758767	0.277215
EHBP1L1	-0.000480516	0.00744244	-0.0645643	0.948521	0.972247	-0.000786002	0.127645	-0.0901055	0.928579	0.968996	0.000336794	0.091385	0.0236044	0.981234	0.993789
EHD1	0.00791218	0.00385905	2.05029	0.040336	0.122085	0.00763822	0.0413748	1.75013	0.0865022	0.267779	0.00889401	0.0297809	1.07648	0.28533	0.545196
EHD3	-0.023739	0.0184292	-1.28812	0.197705	0.363167	-0.0240516	0.431925	-1.0498	0.299082	0.53518	-0.023166	0.38542	-0.746794	0.457635	0.690666
EHHADH	-0.00704823	0.00454794	-1.54976	0.121199	0.259757	-0.0119061	0.056638	-2.51043	0.015491	0.0942672	0.0484879	0.0690304	3.02376	0.00349493	0.0652955
EHMT1	-0.00901038	0.0348996	-0.25818	0.796268	0.877199	0.0208727	1.24541	0.463781	0.644906	0.806865	-0.0540834	1.2765	-0.978483	0.331132	0.585534
EHMT2	-0.00693303	0.0144322	-0.480388	0.630952	0.765328	-0.0180031	0.293056	-1.06722	0.291222	0.526991	0.0232944	0.220315	0.835669	0.406123	0.648638
EI24	-0.0119748	0.0160504	-0.746077	0.455621	0.627103	-0.00751279	0.32425	-0.391036	0.697506	0.840673	-0.0222836	0.250125	-0.76307	0.44793	0.683399
EID1	0.0230519	0.0332239	0.693836	0.487785	0.653505	0.0207465	0.487867	0.514004	0.609889	0.784055	0.0278965	0.479674	0.476787	0.635172	0.815884
EID2	-0.00278614	0.00705166	-0.395104	0.692766	0.809217	-0.00336921	0.0808707	-0.445311	0.658102	0.815802	0.00107052	0.099611	0.0550155	0.956283	0.982092
EID2B	-0.00745927	0.0121229	-0.615307	0.538352	0.693634	-0.00506332	0.166239	-0.367459	0.714896	0.851246	-0.0156662	0.158138	-0.614308	0.540996	0.752067
EIF1	-0.0113573	0.0438936	-0.258745	0.795832	0.876976	-0.042681	0.759186	-0.758953	0.452059	0.675525	0.0374729	0.545666	0.533691	0.595585	0.789016
EIF1AD	0.00105487	0.00402949	0.261787	0.793486	0.875623	0.00266484	0.0576447	0.626657	0.533861	0.734163	-0.0131009	0.0599664	-1.03897	0.302317	0.559957
EIF1AX	0.0419791	0.0346871	1.21022	0.226193	0.397912	0.0310666	0.553115	0.678483	0.501165	0.712532	0.0566759	0.454384	1.06658	0.290053	0.549485
EIF1B	0.0214276	0.0315517	0.679126	0.497058	0.660078	0.0610703	0.453572	1.52621	0.134417	0.341239	-0.0437346	0.403417	-0.852499	0.39709	0.641068
EIF2A	-0.0064259	0.0162497	-0.395448	0.692512	0.809217	0.00778743	0.271304	0.412619	0.681728	0.83093	-0.0471557	0.295174	-1.47598	0.144336	0.386692
EIF2AK1	-0.0234395	0.0165102	-1.4197	0.155694	0.30877	-0.0183258	0.356964	-0.987608	0.328309	0.56382	-0.0428723	0.368212	-1.18522	0.239852	0.501853
EIF2AK2	0.0157167	0.0254474	0.617616	0.536828	0.692627	0.0196608	0.691623	0.660932	0.511823	0.719725	0.0049545	0.616672	0.100827	0.91997	0.964191
EIF2AK3	-0.0134619	0.0167043	-0.805898	0.420302	0.595559	0.00925528	0.379744	0.48373	0.630782	0.798296	-0.0862845	0.35985	-2.51878	0.0140124	0.12271
EIF2AK4	0.00265669	0.0240046	0.110674	0.911875	0.949932	0.038025	0.639982	1.27981	0.206779	0.43549	-0.0638245	0.603547	-1.56683	0.121567	0.351823
EIF2B1	-0.0453818	0.0175693	-2.58302	0.00979401	0.0463471	-0.0340273	0.315921	-1.67336	0.100778	0.291002	-0.0788199	0.367139	-2.25872	0.0269496	0.166808
EIF2B2	-0.0101703	0.00506706	-2.00713	0.0447357	0.131243	-0.0119627	0.0730617	-2.18521	0.0337986	0.15143	0.000547725	0.0935384	0.0409158	0.967477	0.986912
EIF2B3	-0.0517956	0.0231421	-2.23815	0.0252111	0.0885799	-0.070627	0.696743	-2.56998	0.0133383	0.0856657	-0.00588557	0.721209	-0.137163	0.891287	0.955506
EIF2B4	-0.015136	0.0083148	-1.82037	0.0687031	0.176914	-0.0166778	0.12353	-1.77587	0.082109	0.259675	-0.00954374	0.120127	-0.533593	0.595277	0.788969
EIF2B5	0.0119621	0.00951948	1.25659	0.208901	0.376961	0.0181951	0.1811	1.58925	0.118585	0.318365	-0.00199996	0.125881	-0.116717	0.907411	0.960454
EIF2D	0.00524919	0.00936526	0.560496	0.575141	0.722978	0.00123752	0.171019	0.115721	0.908358	0.956706	0.0184506	0.178641	0.951094	0.344758	0.595659
EIF2S1	-0.0550104	0.0151955	-3.62017	0.000294413	0.00387058	-0.0494104	0.297487	-2.87362	0.00603412	0.054137	-0.0749822	0.301642	-2.30918	0.0238245	0.157253
EIF2S2	-0.0273636	0.01538	-1.77917	0.0752125	0.188701	-0.0256222	0.324832	-1.47602	0.146485	0.358012	-0.0337213	0.377084	-1.01666	0.312741	0.570486
EIF2S3	-0.0179488	0.0111688	-1.60705	0.108043	0.240753	-0.0180057	0.233924	-1.45869	0.15118	0.364577	-0.017692	0.231879	-0.674506	0.502163	0.723219
EIF3A	-0.0400264	0.0228167	-1.75426	0.0793853	0.195561	-0.017673	0.542651	-0.697825	0.488662	0.702365	-0.136363	0.529521	-2.59364	0.0115749	0.111773
EIF3B	-0.0293763	0.0177747	-1.6527	0.0983913	0.22598	-0.021474	0.407504	-1.03411	0.306279	0.542081	-0.0510355	0.32439	-1.48452	0.142065	0.382859
EIF3D	-0.0174931	0.00905214	-1.93248	0.0533001	0.148168	-0.025054	0.154536	-2.33497	0.0237852	0.121155	0.00117364	0.136609	0.0696132	0.944696	0.976559
EIF3E	-0.0248057	0.0184358	-1.34552	0.178458	0.339606	-0.0261554	0.405613	-1.13834	0.260643	0.495639	-0.0223663	0.395572	-0.724081	0.471377	0.699704
EIF3F	0.0176746	0.0123991	1.42548	0.154018	0.306551	0.0163536	0.285042	1.07292	0.288683	0.524727	0.0202589	0.248424	0.95028	0.345169	0.595962
EIF3G	0.00821122	0.00521856	1.57346	0.115612	0.252125	0.00852965	0.0714894	1.52875	0.132907	0.339129	0.00598614	0.0703287	0.405874	0.686047	0.847004
EIF3H	-0.0568944	0.0219046	-2.59737	0.00939403	0.0448955	-0.077424	0.538684	-2.93477	0.00511296	0.0490559	-0.011328	0.562066	-0.288217	0.774014	0.89701
EIF3I	-0.0142358	0.00834154	-1.70662	0.0878936	0.208723	-0.01594	0.118808	-1.69556	0.0964639	0.284636	-0.00792771	0.113847	-0.438315	0.662479	0.833853
EIF3J	-0.0549196	0.0177784	-3.08912	0.00200753	0.0148719	-0.0427319	0.362119	-2.19702	0.0328917	0.149233	-0.116824	0.425478	-2.66511	0.00950606	0.102858
EIF3K	-0.0264367	0.0185947	-1.42173	0.155104	0.307863	-0.0294706	0.476103	-1.37175	0.176537	0.400247	-0.0173779	0.390869	-0.468112	0.641127	0.819928
EIF3L	-0.00821624	0.0149842	-0.548328	0.583467	0.729466	-0.0170723	0.374003	-1.01711	0.314213	0.550158	0.0265381	0.364815	0.798109	0.427448	0.666432
EIF3M	-0.0305471	0.0170181	-1.79497	0.0726578	0.184142	-0.0265587	0.374767	-1.30664	0.197577	0.42415	-0.0398979	0.360244	-1.28195	0.203998	0.461699
EIF4A1	-0.00362744	0.00955375	-0.379687	0.704178	0.816442	-0.0201762	0.16961	-1.64093	0.107366	0.302157	0.0215857	0.0938256	1.42228	0.15929	0.407626
EIF4A2	0.0277985	0.0550363	0.505094	0.613493	0.752604	0.0424545	1.07196	0.538186	0.593347	0.774812	0.0138986	0.776288	0.180917	0.857029	0.939643
EIF4A3	-0.00940083	0.00511452	-1.83807	0.0660527	0.172071	-0.0105324	0.0723203	-1.98799	0.052547	0.200848	0.00609015	0.0929115	0.310687	0.756981	0.88863
EIF4B	-0.0503706	0.0184277	-2.73341	0.00626826	0.033396	-0.0360959	0.412625	-1.67095	0.101257	0.291874	-0.0885185	0.450388	-2.5066	0.0144633	0.124124
EIF4E	-0.0645783	0.0236659	-2.72875	0.00635742	0.0337932	-0.0333082	0.668825	-1.14451	0.2581	0.493257	-0.125626	0.584407	-3.08944	0.00285519	0.0606528
EIF4E1B	0.0398266	0.0122289	3.25675	0.00112695	0.00990342	0.045614	0.20043	3.17922	0.00258892	0.0328767	0.0244553	0.207278	1.04588	0.299136	0.556742
EIF4E2	-0.0388388	0.0128085	-3.03226	0.00242727	0.0169792	-0.0522001	0.294709	-3.57779	0.000805497	0.016622	0.00606933	0.263448	0.226906	0.821144	0.921949
EIF4E3	-0.0277935	0.0263011	-1.05674	0.29063	0.467945	-0.0132833	0.747254	-0.420006	0.67636	0.828319	-0.0603314	0.749882	-1.2739	0.206822	0.465259
EIF4EBP2	-0.0232897	0.00882537	-2.63895	0.00831621	0.0410167	-0.0165175	0.180224	-1.61259	0.113405	0.311582	-0.0428054	0.150727	-2.46181	0.0162351	0.131381
EIF4ENIF1	-0.0124413	0.016283	-0.764067	0.444827	0.617617	-0.00328033	0.385023	-0.172125	0.864064	0.936164	-0.03721	0.382272	-1.18743	0.238987	0.500963
EIF4G1	0.00102968	0.0122327	0.0841744	0.932918	0.963001	0.0143833	0.237793	1.01256	0.31636	0.551995	-0.0372954	0.213029	-1.5498	0.125602	0.357854
EIF4G2	0.0505478	0.0228284	2.21425	0.0268117	0.0928207	0.0108408	0.436453	0.348455	0.729071	0.859884	0.0968644	0.355816	2.88279	0.0052015	0.0782973
EIF4G3	-0.134816	0.0608584	-2.21523	0.0267439	0.0927252	-0.0374151	3.10103	-0.423387	0.673908	0.826631	-0.222681	3.00095	-2.65305	0.00982004	0.103635
EIF4H	0.00161834	0.021646	0.0747642	0.940402	0.967357	-0.0188746	0.312319	-0.680457	0.499785	0.71162	0.0335334	0.335647	0.968734	0.335941	0.588791
EIF5	-0.0217606	0.0272829	-0.797592	0.425107	0.599091	-0.027882	0.519546	-0.789085	0.434076	0.660371	-0.0127231	0.418597	-0.296341	0.767828	0.893647
EIF5A	0.00669665	0.0171928	0.389502	0.696905	0.812165	-0.0154313	0.16461	-0.721878	0.474538	0.693007	0.0472317	0.15469	1.63249	0.107457	0.328381
EIF5A2	0.000741725	0.00593681	0.124937	0.900574	0.942961	0.00145797	0.0759187	0.221262	0.825829	0.917164	-0.00234688	0.0802019	-0.171513	0.864304	0.941899
EIF5B	-0.0251788	0.0228268	-1.10303	0.270013	0.444609	-0.0415519	0.575482	-1.58983	0.118454	0.318265	0.0274757	0.645133	0.586217	0.559575	0.764477
ELAC2	-0.0305532	0.0117547	-2.59925	0.00934287	0.0446695	-0.0174703	0.174843	-1.26554	0.2118	0.44042	-0.0650547	0.161614	-2.90195	0.00492564	0.076816
ELAVL1	0.00110723	0.0175108	0.0632314	0.949582	0.972644	0.0174125	0.464412	0.856762	0.395844	0.627057	-0.0458716	0.456485	-1.32971	0.187839	0.44294
ELAVL2	-0.0270374	0.037776	-0.715729	0.474159	0.643339	-0.0301978	1.19403	-0.605845	0.547479	0.744664	-0.0227723	1.02488	-0.393276	0.695285	0.85267
ELAVL3	0.0555823	0.0358657	1.54974	0.121205	0.259757	0.0779914	1.24463	1.73387	0.0893758	0.27309	0.0164671	1.08711	0.277094	0.782507	0.902154
ELAVL4	-0.0676177	0.0403239	-1.67686	0.0935689	0.217781	-0.0761647	1.37183	-1.43007	0.159191	0.377356	-0.0561373	1.0052	-0.909464	0.366159	0.614326
ELF1	0.00995704	0.00828074	1.20243	0.229196	0.401362	0.010837	0.133284	1.21822	0.229108	0.462336	0.00424492	0.182233	0.187294	0.85196	0.937375
ELF2	-0.0827458	0.0351418	-2.35462	0.0185416	0.0722203	-0.0995323	0.923422	-2.33757	0.0236376	0.120834	-0.0468835	1.00657	-0.753324	0.453727	0.688093
ELFN2	-0.0723972	0.0215847	-3.35409	0.000796252	0.00779787	-0.0644713	0.306443	-2.58328	0.013054	0.0847957	-0.095924	0.323103	-2.23088	0.0290322	0.173504
ELK1	0.0438893	0.015704	2.79478	0.00519352	0.029262	0.0424835	0.227583	2.43826	0.0185195	0.104549	0.0499751	0.253334	1.37854	0.172521	0.424725
ELK3	-0.00462435	0.00620563	-0.745186	0.456159	0.62747	-0.00460793	0.0524395	-0.705478	0.484027	0.698653	-0.00477658	0.0806869	-0.240142	0.810987	0.917001
ELK4	-0.0323564	0.0160873	-2.0113	0.0442933	0.13021	-0.0248455	0.278146	-1.49377	0.141797	0.351853	-0.141258	0.368056	-2.23036	0.0297409	0.175573
ELL	-0.0308515	0.0118542	-2.60258	0.00925265	0.0444035	-0.0246839	0.21604	-1.80918	0.0767029	0.250036	-0.049846	0.220799	-2.08181	0.0409378	0.204884
ELL2	0.0184056	0.0392421	0.469028	0.63905	0.770837	0.00368087	1.19299	0.0737703	0.941501	0.974301	0.0422816	1.12706	0.665466	0.507892	0.727747
ELMO1	-0.0725757	0.0462395	-1.56956	0.116517	0.253084	-0.121492	1.6659	-2.10871	0.0402268	0.167899	0.0159572	1.40169	0.205874	0.837474	0.930527
ELMO1-AS1	-0.00407522	0.00327265	-1.24524	0.213045	0.382053	-0.00237284	0.0206037	-0.699524	0.487609	0.701458	-0.0269831	0.0463395	-2.16851	0.0334453	0.186352
ELMO2	-0.0259364	0.0149244	-1.73786	0.082236	0.199493	-0.0237409	0.267329	-1.39419	0.169697	0.390838	-0.0332098	0.256101	-1.07149	0.287552	0.546987
ELMOD1	-0.0635812	0.034524	-1.84166	0.0655256	0.171253	-0.0582272	1.07933	-1.35459	0.181907	0.40652	-0.0733118	1.00927	-1.26511	0.209937	0.469236
ELMOD2	0.000277346	0.0127029	0.0218333	0.982581	0.991851	0.0100074	0.225228	0.683237	0.49775	0.709948	-0.0292506	0.219286	-1.14637	0.255461	0.518482
ELMOD3	-0.0358593	0.0188234	-1.90504	0.0567745	0.154957	-0.0290765	0.445677	-1.2069	0.233401	0.466351	-0.0464884	0.392899	-1.54145	0.127619	0.361284
ELMSAN1	-0.0176282	0.0104295	-1.69022	0.0909853	0.213493	-0.0113356	0.207677	-0.981283	0.331385	0.567682	-0.0453758	0.230868	-1.8706	0.0654904	0.257355
ELN	0.0129971	0.00535696	2.4262	0.0152579	0.0627923	0.0147262	0.0389151	2.49179	0.0163644	0.0975278	0.00503166	0.0423039	0.396686	0.692793	0.851217
ELOF1	0.00578257	0.00874093	0.661551	0.508259	0.66967	-0.00169406	0.127977	-0.166647	0.86835	0.9385	0.0269907	0.0885745	1.57646	0.11933	0.348404
ELOVL1	0.00367348	0.00382537	0.960295	0.336907	0.51605	-7.22521e-05	0.0556613	-0.0170101	0.986499	0.992944	0.0197542	0.0312418	2.24456	0.0278893	0.170166
ELOVL2	0.00409747	0.00495316	0.827243	0.408099	0.584531	0.00409344	0.0350152	0.774942	0.442201	0.667086	0.0041268	0.0793219	0.289485	0.773047	0.896561
ELOVL4	-0.0227638	0.0212427	-1.07161	0.283897	0.460839	-0.00754616	0.554352	-0.27781	0.782355	0.890377	-0.0467255	0.439973	-1.37085	0.174707	0.426831
ELOVL5	0.0398534	0.0208297	1.9133	0.0557101	0.152846	0.0379168	0.277585	1.60615	0.115168	0.314004	0.0466611	0.299054	1.05421	0.295743	0.553635
ELOVL6	-0.108391	0.0401857	-2.69725	0.00699152	0.036198	-0.147689	1.05182	-2.81671	0.00702756	0.0585876	-0.0524444	1.04158	-0.838293	0.404658	0.647106
ELOVL7	-0.0264904	0.0143746	-1.84287	0.0653486	0.17093	-0.0222678	0.303511	-1.41772	0.162748	0.381949	-0.0482628	0.313109	-1.3532	0.18025	0.434133
ELP2	-0.060892	0.0347807	-1.75074	0.07999	0.196464	-0.0845359	0.861981	-2.00762	0.0503457	0.195491	-0.0101216	0.819846	-0.164037	0.870165	0.944634
ELP3	-0.027008	0.0198263	-1.36223	0.173126	0.3328	-0.0296036	0.476738	-1.24819	0.218032	0.448723	-0.0209861	0.494734	-0.580915	0.563123	0.76676
ELP4	0.00082108	0.0315733	0.0260055	0.979253	0.989961	-0.0268469	1.06507	-0.664352	0.509652	0.7185	0.0441781	0.97793	0.873313	0.385414	0.631434
ELP5	-0.0155681	0.00720951	-2.15938	0.0308209	0.10197	-0.0161478	0.118599	-1.88245	0.0658588	0.228823	-0.0141734	0.0809492	-1.06529	0.290328	0.549555
ELP6	-0.0515811	0.0122271	-4.2186	2.45823e-05	0.000677731	-0.0491093	0.221419	-3.41073	0.00132483	0.0221881	-0.0579728	0.233071	-2.50384	0.0145671	0.124444
EMB	0.0275377	0.0169506	1.62459	0.10425	0.235051	0.0348741	0.360643	1.76724	0.0835616	0.262188	0.00689159	0.331526	0.208177	0.835682	0.929677
EMC1	-0.0169577	0.0101487	-1.67091	0.0947392	0.219973	-0.0160494	0.200085	-1.39861	0.168375	0.389071	-0.0202188	0.197819	-0.929842	0.355579	0.604525
EMC10	-0.00569165	0.00996408	-0.571218	0.567852	0.717326	-0.00160517	0.168567	-0.141614	0.887979	0.947418	-0.0195887	0.15974	-0.937143	0.351837	0.602226
EMC2	-0.0164486	0.0133806	-1.22929	0.218964	0.389046	-0.0383159	0.265021	-2.51061	0.0154837	0.0942672	0.0562227	0.28687	2.02083	0.0470409	0.2192
EMC3	-0.0652066	0.0190411	-3.42452	0.000615897	0.00655973	-0.0542767	0.425593	-2.49868	0.015951	0.0959303	-0.101467	0.448574	-2.56457	0.0124294	0.116397
EMC4	-0.00189632	0.00995996	-0.190394	0.849	0.910612	-0.00929914	0.135842	-0.825889	0.412964	0.642193	0.0247336	0.17607	1.15819	0.250638	0.513815
EMC6	-0.0146417	0.00793746	-1.84463	0.0650917	0.170507	-0.0162709	0.0778348	-1.7111	0.0941517	0.280195	-0.0108979	0.0734084	-0.75604	0.452107	0.686628
EMC7	-0.0322677	0.0109865	-2.93703	0.00331374	0.02111	-0.025134	0.187264	-2.00354	0.0507956	0.196582	-0.0557508	0.154676	-2.44945	0.016757	0.133998
EMC8	-0.0163085	0.00665977	-2.44881	0.014333	0.0604057	-0.0198274	0.120701	-2.70695	0.00938385	0.069143	0.000478278	0.119014	0.0298961	0.976233	0.9911
EMC9	-0.0120666	0.00491178	-2.45666	0.0140235	0.0595134	-0.0139101	0.0774874	-2.54016	0.0143796	0.0897247	-0.00447903	0.0451633	-0.403166	0.688029	0.848092
EMD	-0.0200655	0.00855574	-2.34527	0.0190134	0.0734811	-0.0216894	0.129475	-2.27901	0.027166	0.132309	-0.0132234	0.100814	-0.676899	0.500699	0.722045
EME2	-0.0315457	0.0170865	-1.84624	0.0648579	0.170313	-0.0176768	0.314708	-0.823231	0.414458	0.643574	-0.0554878	0.189079	-1.96678	0.0530907	0.232657
EMID1	0.00198111	0.00664229	0.298257	0.765507	0.858314	-0.00235137	0.0664003	-0.322252	0.748696	0.873315	0.0229366	0.070451	1.4293	0.157376	0.405583
EML1	-0.0630421	0.0226813	-2.77948	0.00544463	0.0302928	-0.0583104	0.465302	-2.09964	0.041056	0.169808	-0.07252	0.521473	-1.84505	0.0691691	0.26302
