## Supplementary material for "Single-cell multi-cohort dissection of the schizophrenia transcriptome": TableS4_DE_genes_merged_tables (part 17 of 43)

### Sheet: Ex-L6_CC_SEMA3A (continued)
gene	Meta_logFC	Meta_se	Meta_tstat	Meta_P.Value	Meta_adj.P.Val	McLean_logFC	McLean_AveExpr	McLean_t	McLean_p_val	McLean_p_adj.loc	MtSinai_logFC	MtSinai_AveExpr	MtSinai_t	MtSinai_p_val	MtSinai_p_adj.loc
EML2	-0.0104258	0.0259423	-0.401884	0.687769	0.805445	0.00423621	0.612128	0.135543	0.892751	0.949704	-0.0429067	0.589466	-0.922371	0.359435	0.608323
EML4	-0.0548808	0.024568	-2.23383	0.0254944	0.0893311	-0.0619993	0.563139	-2.20608	0.0322105	0.147182	-0.0318101	0.626803	-0.628728	0.531529	0.745737
EML5	-0.0463932	0.0323189	-1.43548	0.151149	0.303454	-0.00105297	0.913068	-0.0238079	0.981105	0.990639	-0.0983457	0.89561	-2.07731	0.0413637	0.2056
EML6	-0.196076	0.0606674	-3.23198	0.00122935	0.010531	-0.154698	2.43871	-1.91196	0.0618747	0.220687	-0.249213	2.20022	-2.71799	0.00823359	0.0973873
EMSY	-0.017193	0.0250795	-0.685538	0.493005	0.65761	-0.00472712	0.746726	-0.161779	0.87216	0.94011	-0.0520721	0.743841	-1.06539	0.29028	0.549554
EMX1	-0.00536196	0.00785863	-0.682302	0.495048	0.658574	-0.006385	0.140324	-0.719481	0.475342	0.693849	-0.00164496	0.149282	-0.0972443	0.922804	0.965158
ENAH	-0.093856	0.0351015	-2.67384	0.00749876	0.038208	-0.110764	0.899254	-2.55527	0.0138431	0.0876073	-0.0616506	0.91329	-1.03053	0.306234	0.56318
ENC1	-0.230186	0.0720976	-3.1927	0.00140951	0.011581	-0.243283	2.15088	-2.61014	0.0120879	0.0808377	-0.210675	1.8264	-1.85193	0.0689	0.262862
ENDOD1	-0.0237316	0.0157727	-1.5046	0.132427	0.276581	-0.0117921	0.288228	-0.682214	0.498391	0.710599	-0.0831437	0.369297	-2.15633	0.03442	0.189138
ENDOG	0.0123118	0.00496987	2.47729	0.0132383	0.0571682	0.0136353	0.0745196	2.43794	0.0185339	0.104579	0.00734508	0.0508498	0.677911	0.500015	0.72155
ENDOV	-0.0391309	0.0144866	-2.70117	0.00690956	0.0359671	-0.0228678	0.248269	-1.29475	0.201614	0.428847	-0.0725658	0.219187	-2.86547	0.00546308	0.0797618
ENGASE	-0.00113825	0.00620146	-0.183546	0.85437	0.914036	0.00404073	0.0822652	0.520284	0.605263	0.78116	-0.0102501	0.0461683	-0.995012	0.323083	0.578651
ENHO	-0.00152109	0.007473	-0.203545	0.838709	0.903273	-0.00473847	0.0760031	-0.560493	0.577882	0.766822	0.00997741	0.071073	0.624281	0.534468	0.747315
ENKUR	-0.0200587	0.00565496	-3.54709	0.000389505	0.00466921	-0.0204117	0.0734041	-3.44711	0.00118991	0.0209294	-0.0163986	0.111277	-0.860053	0.392632	0.637703
ENO1	0.0171244	0.0259618	0.659601	0.50951	0.67071	0.0196774	0.481895	0.585802	0.560852	0.755121	0.0133369	0.386043	0.325969	0.745399	0.881481
ENO2	0.039441	0.0450457	0.875576	0.381261	0.559959	0.0773512	1.06098	1.33656	0.187844	0.414284	-0.0188254	0.77261	-0.262382	0.793868	0.907322
ENO4	-0.0423646	0.0110978	-3.81739	0.000134873	0.0022229	-0.0417321	0.138113	-3.60579	0.000740237	0.0162318	-0.0495856	0.238623	-1.26799	0.209421	0.468916
ENOPH1	-0.0292923	0.0129878	-2.25538	0.0241097	0.0860911	-0.0401342	0.290252	-2.72687	0.00890858	0.0672496	0.00885659	0.256048	0.320795	0.749301	0.883668
ENOSF1	-0.00395181	0.00513946	-0.768916	0.441943	0.614942	-0.00290579	0.0524082	-0.536761	0.593918	0.774812	-0.0135034	0.0481614	-0.825453	0.412272	0.654066
ENOX1	-0.0201837	0.0689041	-0.292925	0.76958	0.860833	-0.0732813	2.78558	-0.756932	0.4528	0.67565	0.0343224	2.79278	0.349909	0.727434	0.871564
ENOX2	-0.0275051	0.0121223	-2.26897	0.0232704	0.0840354	-0.0365508	0.21896	-2.62554	0.0115798	0.0786689	0.000867245	0.21763	0.0351753	0.972038	0.98938
ENPEP	0.00350037	0.0145696	0.240251	0.810136	0.885624	0.0141775	0.12674	0.896469	0.375254	0.608935	-0.0564076	0.097412	-1.50577	0.137995	0.376902
ENPP2	-0.00682505	0.00376052	-1.81492	0.0695358	0.178514	-0.00652698	0.0539055	-1.64257	0.107024	0.301651	-0.00938232	0.0353814	-0.806103	0.422854	0.662964
ENPP4	-0.0124247	0.017337	-0.716659	0.473585	0.643096	-0.00696019	0.279818	-0.322984	0.748132	0.87301	-0.0224512	0.247153	-0.769134	0.444345	0.681196
ENPP5	-0.0567332	0.0152453	-3.72136	0.000198149	0.0029432	-0.0553159	0.236463	-3.07907	0.00343336	0.0384991	-0.0603797	0.257453	-2.09526	0.0396874	0.201241
ENPP6	-0.0138102	0.00478857	-2.88399	0.00392675	0.0238955	-0.0128366	0.0437002	-2.57518	0.013164	0.0850801	-0.0254552	0.0606812	-1.47657	0.144703	0.386957
ENSA	-0.0276566	0.0413413	-0.668982	0.503507	0.665507	0.0278531	1.15419	0.532758	0.596665	0.776538	-0.120287	1.15015	-1.78108	0.0791439	0.281932
ENTPD1	0.00135965	0.00322645	0.421408	0.673457	0.794616	0.00280341	0.0321688	0.801526	0.426787	0.654946	-0.0068838	0.0334058	-0.823668	0.412865	0.654468
ENTPD1-AS1	-0.0225098	0.025843	-0.87102	0.383743	0.561903	-0.065714	0.669605	-2.14314	0.0372117	0.160335	0.083446	0.626938	1.7378	0.0865485	0.294585
ENTPD3	-0.00388918	0.0116663	-0.333369	0.738855	0.839797	0.0137721	0.228704	0.980014	0.332005	0.568141	-0.0430479	0.161958	-2.05722	0.043311	0.209591
ENTPD3-AS1	-0.010477	0.00789075	-1.32776	0.184258	0.346113	-0.00868731	0.116398	-1.03481	0.305955	0.541858	-0.0240448	0.144211	-1.04023	0.301741	0.559475
ENTPD4	-0.0150228	0.0157225	-0.955502	0.339324	0.518407	-0.00532136	0.369555	-0.285917	0.776175	0.886819	-0.0391993	0.367606	-1.33419	0.186372	0.441213
ENTPD5	-0.0385874	0.00810074	-4.76345	1.90315e-06	0.000121507	-0.0474032	0.129872	-5.13271	5.15035e-06	0.00150972	-0.00918091	0.128496	-0.544293	0.587932	0.784254
ENTPD6	0.0237646	0.0186428	1.27473	0.202404	0.368614	0.0480187	0.50281	2.07638	0.04325	0.175743	-0.0212504	0.364433	-0.674495	0.50217	0.723219
ENTPD7	-0.0311149	0.00620661	-5.01319	5.35352e-07	5.83634e-05	-0.0281189	0.0909426	-4.26436	9.37501e-05	0.00576264	-0.0543928	0.116497	-2.95935	0.00417775	0.0715231
ENY2	0.012517	0.0188476	0.664119	0.506614	0.668467	0.0211745	0.292036	0.96136	0.341248	0.577119	-0.0111592	0.279017	-0.306369	0.760224	0.890447
EOGT	-0.01752	0.0081669	-2.14525	0.0319332	0.104331	-0.0215683	0.12668	-2.364	0.0221837	0.116123	-0.00119761	0.1017	-0.0653718	0.94806	0.978282
EP300	-0.0672979	0.0304042	-2.21344	0.026867	0.0929289	-0.0517885	0.979104	-1.38713	0.171825	0.394204	-0.0978359	1.00842	-1.8675	0.065928	0.25803
EP400	-0.0531671	0.0299424	-1.77564	0.0757915	0.189577	-0.0336581	0.847589	-0.923421	0.360418	0.595339	-0.0936546	0.910553	-1.7836	0.0787294	0.281584
EPB41	0.0324191	0.0396354	0.817932	0.413396	0.589244	0.0432563	0.971559	0.803128	0.425954	0.654441	0.0196175	0.974335	0.335125	0.738511	0.877809
EPB41L1	-0.0394795	0.0309326	-1.27631	0.201847	0.367973	-0.0349721	0.96989	-0.93674	0.353593	0.589033	-0.0493491	0.939111	-0.893294	0.374695	0.621854
EPB41L2	-0.148483	0.0473249	-3.13752	0.00170382	0.0132586	-0.0583513	1.53422	-0.93044	0.356811	0.591749	-0.267692	1.32394	-3.71157	0.000404323	0.0332724
EPB41L3	-0.107871	0.0529517	-2.03716	0.0416341	0.12487	-0.0840181	2.1721	-1.14079	0.259632	0.494748	-0.133395	2.00338	-1.75093	0.0842438	0.290351
EPB41L4A	0.0479964	0.0402264	1.19316	0.232808	0.405843	0.0824201	0.479802	1.56526	0.125529	0.328791	-0.000253176	0.439797	-0.00406122	0.996773	0.999108
EPB41L4A-AS1	-0.00421503	0.00810954	-0.519762	0.60323	0.744518	-0.00596279	0.103819	-0.629811	0.531834	0.732663	0.000600124	0.0961371	0.038189	0.969643	0.98821
EPB41L4B	-0.0930925	0.039046	-2.38418	0.0171174	0.0684292	-0.166579	1.2041	-3.25687	0.00207338	0.0291284	0.00955793	1.08417	0.158113	0.874813	0.947359
EPB41L5	-0.0368478	0.0309414	-1.19089	0.233698	0.407025	-0.023695	0.78424	-0.608352	0.545829	0.743558	-0.0593458	0.804034	-1.16499	0.247891	0.509993
EPC1	-0.0775811	0.0361899	-2.14373	0.0320548	0.104563	-0.0812728	1.26333	-1.71846	0.0921729	0.27691	-0.0723654	1.24654	-1.2873	0.202137	0.459962
EPC2	-0.0827946	0.0291833	-2.83705	0.00455326	0.0266283	-0.0893867	0.870444	-2.42713	0.0190311	0.106561	-0.0716693	0.995957	-1.49799	0.138534	0.377903
EPDR1	0.0127635	0.0192609	0.662661	0.507548	0.66924	0.0201152	0.38589	0.872723	0.38717	0.619429	-0.00425475	0.285294	-0.121329	0.903771	0.95966
EPG5	-0.0183681	0.0244153	-0.75232	0.451859	0.623931	-0.00981899	0.664815	-0.3312	0.741938	0.869117	-0.0363877	0.701909	-0.845412	0.400699	0.644222
EPHA10	-0.0313351	0.0191465	-1.6366	0.101715	0.231072	-0.0440816	0.354936	-1.91937	0.0609076	0.218383	-0.00229043	0.355516	-0.0660664	0.947509	0.978238
EPHA3	-0.0219918	0.0485197	-0.453255	0.650365	0.77874	-0.125261	0.49408	-1.5948	0.119287	0.319684	0.0417345	0.293957	0.676411	0.50163	0.722978
EPHA4	0.0321701	0.0433503	0.742098	0.458028	0.628843	0.0491998	1.7232	0.867276	0.390116	0.62242	0.00826855	1.54114	0.123031	0.902428	0.959252
EPHA5	-0.0826516	0.0495957	-1.66651	0.0956123	0.221378	-0.162125	1.75063	-2.28828	0.0265774	0.13036	-0.00629093	1.4466	-0.0905838	0.928076	0.967815
EPHA5-AS1	-0.0363997	0.0126253	-2.88307	0.00393816	0.0239227	-0.0349266	0.201623	-2.27536	0.0274007	0.13282	-0.0394803	0.165545	-1.77858	0.0795569	0.282319
EPHA6	0.0138674	0.0109959	1.26115	0.207255	0.37481	0.0214551	0.207553	1.65276	0.104923	0.298495	-0.0054034	0.139616	-0.261186	0.794699	0.907911
EPHA7	0.10681	0.0376093	2.84	0.00451135	0.0264257	0.127106	0.913383	2.4945	0.0161791	0.0968235	0.0825215	0.906641	1.48041	0.143155	0.385167
EPHB1	-0.0547168	0.0315273	-1.73554	0.0826454	0.200178	-0.0273956	0.688106	-0.686634	0.495625	0.708229	-0.100136	0.745472	-1.94655	0.055515	0.23778
EPHB2	-0.00923669	0.019658	-0.469869	0.638449	0.770576	-0.0275284	0.334201	-1.11233	0.27164	0.507378	0.022034	0.310395	0.680932	0.498113	0.720241
EPHB6	-0.000592535	0.037643	-0.0157409	0.987441	0.994238	0.0162155	1.14731	0.344082	0.732291	0.862274	-0.030218	0.974875	-0.482974	0.630589	0.8132
EPHX1	0.00453775	0.00550393	0.824457	0.40968	0.586069	0.00425945	0.0489999	0.688349	0.49462	0.707139	0.00559194	0.069341	0.464316	0.643831	0.821934
EPHX2	-0.00934253	0.00396143	-2.35837	0.0183552	0.071684	-0.00704971	0.0435533	-1.56247	0.124763	0.327821	-0.0170568	0.0327209	-2.061	0.0429389	0.208752
EPHX4	0.0913673	0.0356373	2.56381	0.0103531	0.0483194	0.112612	0.767289	2.51233	0.0154687	0.0942309	0.0548644	0.690201	0.933785	0.353621	0.603847
EPM2A	-0.0735724	0.0143495	-5.12719	2.94098e-07	3.86204e-05	-0.0631536	0.328244	-3.91215	0.000288185	0.00948793	-0.112801	0.322876	-3.60112	0.000580901	0.0357656
EPM2AIP1	0.0539245	0.023325	2.31187	0.0207847	0.0779832	0.0582592	0.503408	1.99393	0.0518723	0.199347	0.0463085	0.481339	1.19569	0.235764	0.497896
EPN1	0.0300714	0.0146572	2.05165	0.040204	0.121878	0.0264661	0.28857	1.52921	0.132794	0.339129	0.0392156	0.283638	1.42276	0.159152	0.407584
EPN2	-0.0979483	0.0301554	-3.24812	0.0011617	0.0100936	-0.0817604	0.79861	-2.30949	0.0252744	0.126142	-0.140747	0.824382	-2.44508	0.0169452	0.134778
EPRS	0.00274252	0.0229018	0.119751	0.90468	0.945508	0.0226628	0.563857	0.820795	0.415831	0.644753	-0.0411825	0.571578	-1.00445	0.318549	0.575018
EPS15	0.0481551	0.0342428	1.40628	0.15964	0.314383	0.0486584	0.944187	1.13881	0.260448	0.495429	0.0472515	0.905051	0.825307	0.411941	0.653925
EPS15L1	-0.0547067	0.0339974	-1.60914	0.107585	0.24015	-0.077514	0.909997	-1.81263	0.0761604	0.249109	-0.015529	0.870403	-0.277072	0.782524	0.902154
EPS8	-0.00372869	0.00365404	-1.02043	0.307525	0.485249	-0.00596902	0.0536451	-1.48663	0.143668	0.354446	0.00707303	0.0439696	0.802261	0.425058	0.664679
ERAL1	-0.00441714	0.00649305	-0.680287	0.496323	0.659405	-0.00634841	0.104151	-0.829694	0.410829	0.640608	0.0005519	0.0829786	0.0449675	0.964258	0.98558
ERAP1	-0.00992859	0.0153906	-0.645106	0.518859	0.67858	0.00321132	0.24238	0.19653	0.845027	0.926571	-0.113238	0.400078	-2.47151	0.0159188	0.130454
ERBB3	-0.00271744	0.00221662	-1.22594	0.220221	0.390678	-0.00154748	0.0122849	-0.6596	0.512671	0.72047	-0.012448	0.0159317	-1.8398	0.0699461	0.264582
ERBB4	0.067633	0.0247916	2.72806	0.00637073	0.0338328	0.0892624	0.589925	2.85319	0.00637471	0.0557835	0.031125	0.383763	0.765774	0.44633	0.682026
ERBIN	6.20123e-05	0.0286156	0.00216708	0.998271	0.999007	-0.00844078	0.869225	-0.24697	0.805988	0.906118	0.0199982	0.859444	0.382131	0.703497	0.856961
ERC1	0.0232998	0.0491961	0.47361	0.635778	0.769003	0.0434555	1.90728	0.704655	0.484438	0.699159	-0.0119773	1.90439	-0.146806	0.883698	0.951991
ERC2	-0.0858559	0.0859906	-0.998433	0.318069	0.496396	-0.0235756	4.30122	-0.188908	0.850963	0.928762	-0.142151	4.0288	-1.19806	0.234849	0.496872
ERCC1	-0.0882842	0.024621	-3.58572	0.000336144	0.00423608	-0.0867549	0.47266	-3.32949	0.00168042	0.0256525	-0.101027	0.466124	-1.34315	0.184717	0.440003
ERCC2	-0.00654241	0.00936314	-0.698741	0.484714	0.651018	-0.00348061	0.152526	-0.291752	0.771737	0.885263	-0.0114535	0.107383	-0.758048	0.450912	0.685533
ERCC3	-0.0147268	0.0169727	-0.867676	0.385572	0.56358	-0.0411402	0.371151	-1.99503	0.0517476	0.199199	0.040746	0.327867	1.36345	0.177014	0.430195
ERCC4	-0.0156049	0.0150972	-1.03363	0.30131	0.479408	-0.0110092	0.29416	-0.640826	0.524691	0.728153	-0.0311897	0.294211	-0.985884	0.327512	0.582804
ERCC6	-0.0566005	0.0202951	-2.78888	0.00528902	0.0296904	-0.0512051	0.471747	-2.26179	0.0282891	0.135422	-0.0786813	0.508035	-1.71797	0.0901268	0.301017
ERCC6L2	-0.0258726	0.030684	-0.843193	0.39912	0.576818	-0.0178327	1.06973	-0.446507	0.657244	0.815392	-0.0374548	1.0321	-0.781352	0.437173	0.675488
ERCC8	-0.0542863	0.0232043	-2.3395	0.0193098	0.0742822	-0.0523721	0.603202	-1.91521	0.0614498	0.219986	-0.0592099	0.646465	-1.35009	0.181244	0.435544
ERGIC1	-0.046687	0.0262182	-1.78071	0.0749596	0.188271	-0.0513568	0.689504	-1.50719	0.138332	0.346685	-0.0399103	0.627446	-0.972291	0.334181	0.587703
ERGIC2	-0.00652747	0.0206872	-0.315532	0.752358	0.849613	0.00661836	0.483601	0.263574	0.793239	0.897493	-0.0343018	0.470555	-0.939812	0.350476	0.601442
ERGIC3	-0.022149	0.0101244	-2.1877	0.0286917	0.097118	-0.025856	0.181392	-2.20165	0.0325418	0.148134	-0.0114205	0.140878	-0.571623	0.569369	0.771081
ERH	-0.017365	0.018108	-0.958971	0.337573	0.516552	-0.00831412	0.251217	-0.401527	0.689873	0.835746	-0.0467925	0.28254	-1.25327	0.214276	0.474186
ERI1	-0.011713	0.0116431	-1.006	0.314414	0.492727	-0.00480148	0.207487	-0.345418	0.731293	0.86165	-0.0279619	0.181982	-1.31193	0.193736	0.449742
ERI2	-0.042639	0.00990484	-4.30487	1.67087e-05	0.000517656	-0.0482121	0.179876	-4.35486	6.9843e-05	0.00474768	-0.0202846	0.156715	-0.914856	0.36334	0.611797
ERI3	-0.0317794	0.0260397	-1.22042	0.222305	0.392928	-0.0408055	0.809872	-1.19637	0.237444	0.470814	-0.0191675	0.771201	-0.475413	0.635941	0.816276
ERICH1	-0.0523763	0.026962	-1.9426	0.0520651	0.145858	-0.0607393	0.568711	-1.73624	0.0889528	0.272326	-0.040141	0.542399	-0.948634	0.346	0.597129
ERICH3	-0.0222408	0.0311361	-0.714309	0.475036	0.644007	-0.0609444	0.718041	-1.67076	0.101295	0.291911	0.0816619	0.760786	1.36635	0.176132	0.429254
ERLEC1	-0.00427551	0.0182213	-0.234643	0.814485	0.888476	0.010308	0.337998	0.52444	0.602392	0.779622	-0.0934231	0.454709	-1.92244	0.0586474	0.244832
ERLIN1	0.00533132	0.0107175	0.49744	0.618879	0.75648	0.000309158	0.218221	0.0257143	0.979592	0.990234	0.0247663	0.199608	1.04715	0.298554	0.556286
ERLIN2	-0.00585307	0.00422772	-1.38445	0.16622	0.322722	-0.0116611	0.0620843	-2.4546	0.0177903	0.102192	0.0162537	0.0501384	1.75366	0.0837715	0.28987
ERMAP	-0.0116322	0.0047904	-2.42824	0.0151723	0.0625145	-0.00695544	0.069911	-1.37057	0.176901	0.40068	-0.0498762	0.0792369	-3.43686	0.000983986	0.041257
ERMARD	-0.030389	0.00880182	-3.45258	0.000555244	0.00609344	-0.0338842	0.148335	-3.66366	0.000621039	0.0147041	0.00317784	0.241396	0.110874	0.912027	0.961096
ERMN	0.00158108	0.00233092	0.678308	0.497576	0.660185	0.00173537	0.0186565	0.672008	0.504808	0.715161	0.000902542	0.00808466	0.166657	0.86811	0.943732
ERMP1	0.0194283	0.0124136	1.56509	0.117562	0.254695	0.0133867	0.242087	0.974796	0.334561	0.570383	0.0464186	0.242715	1.59921	0.11418	0.340119
ERN1	-0.0206392	0.00746831	-2.76357	0.00571723	0.0313485	-0.0192694	0.146799	-2.34885	0.0230072	0.11864	-0.0272677	0.166557	-1.51098	0.135198	0.37252
ERO1A	-0.0399283	0.0214805	-1.85881	0.0630535	0.1667	-0.0316187	0.53337	-1.19694	0.237222	0.470454	-0.0561467	0.479118	-1.52138	0.132572	0.36818
ERO1B	0.0475388	0.0253282	1.87691	0.0605303	0.161993	0.0797457	0.571386	2.50162	0.0158348	0.0956043	-0.00760729	0.636078	-0.182373	0.855806	0.93951
ERP29	-0.0421219	0.0131437	-3.20472	0.00135194	0.0112558	-0.0527646	0.190329	-3.38233	0.00144269	0.0232845	-0.0160813	0.154417	-0.659018	0.512012	0.730811
ERP44	-0.0183638	0.0258746	-0.709723	0.477876	0.646168	-0.0071942	0.809585	-0.212176	0.832871	0.92125	-0.0339373	0.768963	-0.84765	0.39946	0.643277
ERRFI1	-0.0101632	0.0130417	-0.779286	0.435811	0.608977	-0.0141775	0.244903	-0.938011	0.352947	0.58821	0.00153644	0.217488	0.059544	0.952685	0.979687
ERVK3-1	0.00312849	0.00412708	0.758039	0.448428	0.620977	-0.00249837	0.0530389	-0.489483	0.626735	0.795535	0.0137549	0.0227352	1.961	0.0537722	0.233606
ERVMER61-1	-0.00656262	0.00710953	-0.923075	0.355968	0.536249	-0.00624324	0.0833149	-0.832223	0.409415	0.639199	-0.0093786	0.118518	-0.421029	0.675055	0.841107
ESCO1	-0.0905528	0.022337	-4.05395	5.03609e-05	0.00111991	-0.0940685	0.556775	-3.6519	0.000643672	0.0149097	-0.0798943	0.547591	-1.78135	0.0790985	0.281932
ESD	-0.00964883	0.0142299	-0.678066	0.49773	0.660287	-0.0122221	0.271987	-0.759017	0.451563	0.675241	-0.000475549	0.258773	-0.0156416	0.987564	0.995546
ESF1	-0.0421412	0.0274728	-1.53393	0.125048	0.265903	-0.0572271	0.778522	-1.63611	0.108375	0.30392	-0.0178472	0.709058	-0.402082	0.688822	0.848514
ESR1	-0.00862062	0.0156697	-0.550146	0.582219	0.728671	-0.0207152	0.196321	-1.14507	0.258194	0.493257	0.0277121	0.25015	0.883809	0.37976	0.626034
ESR2	-0.01034	0.0100305	-1.03085	0.302609	0.48063	-0.00360164	0.166074	-0.337092	0.737521	0.865728	-0.0603863	0.243627	-2.07385	0.0416935	0.206078
ESRRA	-0.0655468	0.0134424	-4.87614	1.08184e-06	8.58795e-05	-0.063408	0.227043	-3.84728	0.000352885	0.0104852	-0.0697968	0.181256	-3.00424	0.00366782	0.0666435
ESRRG	-0.0801393	0.069382	-1.15504	0.248072	0.421367	-0.124018	2.60039	-1.34691	0.184349	0.409566	-0.0224918	2.23509	-0.213115	0.831877	0.927077
ESYT1	-0.0167407	0.00919756	-1.82012	0.0687404	0.176958	-0.00963833	0.149553	-0.888998	0.378449	0.611658	-0.0349756	0.129269	-2.01333	0.047843	0.221061
ESYT2	-0.122878	0.0408211	-3.01017	0.00261101	0.0178537	-0.134163	1.2102	-2.69754	0.00961654	0.0703792	-0.099584	1.18088	-1.39361	0.16775	0.418348
ESYT3	0.0301967	0.0104105	2.90059	0.00372455	0.022992	0.0401129	0.185422	3.43508	0.00123302	0.0212597	-0.00820793	0.202987	-0.357164	0.72202	0.868363
ETAA1	-0.00657787	0.00706223	-0.931416	0.351639	0.531709	-0.00329441	0.109985	-0.406626	0.686095	0.83387	-0.0169661	0.103614	-1.17732	0.242968	0.504726
ETF1	-0.0259065	0.0117083	-2.21266	0.0269208	0.0930035	-0.0359328	0.247035	-2.77839	0.00777987	0.0621786	0.0196385	0.25471	0.712458	0.478498	0.705386
ETFA	-0.0987235	0.0184154	-5.36091	8.28038e-08	1.62183e-05	-0.12312	0.344393	-5.63413	9.0981e-07	0.000645039	-0.0389461	0.312121	-1.13857	0.258681	0.520124
ETFB	-0.00385993	0.00490826	-0.786415	0.431624	0.605041	-0.00452522	0.0612925	-0.823237	0.414455	0.643574	-0.00124297	0.047842	-0.114013	0.909547	0.96073
ETFBKMT	-0.00405064	0.00357561	-1.13285	0.257276	0.431263	-0.00487942	0.0397636	-1.30283	0.198863	0.425527	0.00448205	0.0625159	0.372971	0.710273	0.861135
ETFDH	-0.0711996	0.0242787	-2.9326	0.00336137	0.0213194	-0.0594921	0.555836	-2.03099	0.0478283	0.188507	-0.096894	0.495082	-2.23284	0.0286893	0.172245
ETHE1	0.0115992	0.00723784	1.60257	0.109029	0.24225	0.00131747	0.1075	0.146672	0.884007	0.9451	0.0306327	0.0708981	2.50647	0.0144683	0.124124
ETNK1	-0.0692492	0.0367694	-1.88334	0.0596546	0.160281	-0.0420372	0.978938	-0.90249	0.371314	0.605795	-0.114246	1.10381	-1.90739	0.0604841	0.247505
ETNPPL	-0.00250886	0.00189372	-1.32483	0.185228	0.347195	-0.00262417	0.0105727	-1.30027	0.199732	0.426714	-0.0016594	0.00826921	-0.302945	0.762811	0.891038
ETS1	-0.00298679	0.00205376	-1.4543	0.145862	0.296236	-0.00359842	0.010958	-1.62738	0.110221	0.306845	0.000855737	0.0104453	0.154402	0.877727	0.949364
ETS2	-0.120404	0.0321437	-3.74581	0.000179815	0.00274135	-0.118945	0.563557	-3.21422	0.00237706	0.0312514	-0.124887	0.501469	-1.92515	0.0590026	0.245695
ETV1	-0.0914837	0.0365756	-2.50122	0.0123766	0.0546131	-0.112044	0.382942	-2.26451	0.0292708	0.138006	-0.0667115	0.308299	-1.22835	0.224346	0.485585
ETV3	-0.0135231	0.00912203	-1.48246	0.138218	0.285681	-0.0162177	0.110881	-1.67223	0.101003	0.291432	0.00715275	0.0974643	0.266256	0.790999	0.906251
ETV4	-0.0102221	0.0073518	-1.39042	0.164401	0.320536	-0.00416284	0.0671989	-0.527103	0.600684	0.778606	-0.0495715	0.129281	-2.46308	0.0161821	0.131251
ETV5	-0.238144	0.0471463	-5.05116	4.39129e-07	5.12583e-05	-0.335213	0.463897	-4.82623	2.37499e-05	0.0026646	-0.155204	0.383182	-2.4174	0.0189013	0.141466
ETV6	-0.107007	0.0390619	-2.73942	0.00615469	0.0330346	-0.0724689	1.2347	-1.44815	0.154092	0.368672	-0.16087	1.12182	-2.57421	0.0121174	0.114496
EVA1C	-0.0534703	0.0265868	-2.01116	0.044309	0.130223	-0.0263938	0.480021	-0.816042	0.418597	0.647341	-0.109887	0.504872	-2.35369	0.0213382	0.151321
EVI5	0.0628065	0.0384963	1.6315	0.102786	0.232627	0.100883	1.20917	2.0279	0.0481543	0.189436	0.00597142	1.15525	0.0982488	0.922009	0.965158
EVI5L	-0.0469559	0.0184068	-2.55101	0.0107411	0.0494322	-0.0517936	0.378509	-2.06212	0.0446457	0.180016	-0.0413434	0.298978	-1.52822	0.130866	0.366724
EVL	-0.145287	0.0436551	-3.32806	0.000874515	0.00831077	-0.174116	1.76067	-2.81975	0.00697097	0.0584166	-0.116479	1.5224	-1.88701	0.0632152	0.253338
EWSR1	-0.00209399	0.0230915	-0.0906822	0.927745	0.959633	-0.00265917	0.617706	-0.0945187	0.925092	0.966579	-0.000927233	0.589929	-0.0229386	0.981763	0.993871
EXD2	4.34637e-05	0.0156739	0.002773	0.997787	0.998807	0.0120014	0.405944	0.689276	0.493976	0.706659	-0.0510543	0.448432	-1.41847	0.160393	0.409413
EXD3	-0.0262546	0.0237586	-1.10506	0.269134	0.443747	-0.0358893	0.543112	-1.19212	0.239088	0.472372	-0.0103464	0.502343	-0.267455	0.789889	0.90591
EXOC1	-0.0351396	0.0244711	-1.43596	0.151014	0.30334	-0.0820305	0.749026	-2.64632	0.0109785	0.0763726	0.0424219	0.644425	1.06409	0.290866	0.55004
EXOC2	0.034882	0.0322967	1.08005	0.280121	0.456746	0.129518	1.13923	2.95111	0.0048901	0.047884	-0.0769002	1.09842	-1.61222	0.111317	0.335169
EXOC3	-0.0226032	0.0145278	-1.55586	0.119742	0.257872	-0.0137828	0.273422	-0.858635	0.39482	0.626528	-0.0625465	0.27076	-1.83104	0.0712573	0.267196
EXOC3-AS1	-0.0250111	0.00578654	-4.32228	1.54423e-05	0.00049539	-0.0230477	0.0771321	-3.61288	0.000724539	0.0161015	-0.0341272	0.0784895	-2.4827	0.0153859	0.128098
EXOC4	-0.0756288	0.0567096	-1.33362	0.182329	0.343562	-0.10363	2.54667	-1.25326	0.216195	0.446214	-0.0507621	2.39473	-0.651443	0.516848	0.734016
EXOC5	0.0548443	0.0275856	1.98815	0.0467953	0.135393	0.0200718	0.768968	0.545266	0.588102	0.772655	0.0993846	0.720433	2.38552	0.019705	0.14403
EXOC6	-0.113175	0.0459002	-2.46568	0.0136754	0.0585029	-0.0759545	1.86454	-1.17266	0.246734	0.481062	-0.150723	1.77182	-2.31685	0.0233787	0.155978
EXOC6B	-0.00470877	0.0512727	-0.0918378	0.926827	0.958881	0.0963944	2.40009	1.31559	0.194575	0.421389	-0.101723	2.3788	-1.41727	0.160743	0.409692
EXOC7	-0.0882556	0.0273738	-3.22409	0.00126373	0.0107617	-0.0739685	0.584727	-2.31006	0.0252406	0.12605	-0.127049	0.578975	-2.40792	0.0186514	0.140703
EXOC8	0.00298393	0.00495534	0.602166	0.547064	0.701183	0.00446805	0.0501293	0.823682	0.414204	0.643353	-0.00449966	0.0547123	-0.369403	0.712918	0.862217
EXOG	-0.0720783	0.0229505	-3.1406	0.001686	0.0131378	-0.070146	0.435609	-2.59708	0.0124524	0.0821345	-0.077097	0.496456	-1.77116	0.0807927	0.284907
EXOSC1	-0.0503017	0.0170174	-2.9559	0.00311757	0.0201907	-0.023227	0.36377	-1.11312	0.271212	0.507141	-0.104071	0.296207	-3.53912	0.000709958	0.0381644
EXOSC10	-0.0035345	0.0175044	-0.201921	0.839978	0.90419	0.00750025	0.345623	0.381614	0.704436	0.845906	-0.045863	0.390021	-1.19145	0.237413	0.5001
EXOSC2	-0.00974647	0.00631386	-1.54366	0.12267	0.26209	-0.0169662	0.0980052	-2.51837	0.0151865	0.092953	0.0423748	0.104569	2.34097	0.022024	0.153028
EXOSC5	-0.00335194	0.0054325	-0.617017	0.537224	0.692917	-0.00503296	0.0726427	-0.826789	0.412458	0.641849	0.00322424	0.0715717	0.267792	0.78963	0.90591
EXOSC6	-0.0167862	0.0152277	-1.10235	0.270311	0.44491	-0.00776957	0.291442	-0.450574	0.65433	0.813556	-0.0487246	0.311294	-1.50135	0.137664	0.376444
EXOSC7	-0.0139395	0.0121398	-1.14825	0.250867	0.424667	-0.0193351	0.248446	-1.40262	0.16718	0.387554	0.00470458	0.215862	0.183597	0.854849	0.938944
EXOSC8	-0.0130933	0.00740437	-1.76832	0.0770069	0.191457	-0.00702414	0.106639	-0.859763	0.394204	0.626003	-0.0410036	0.130562	-2.3404	0.0220552	0.153028
EXOSC9	-0.0106495	0.00729136	-1.46056	0.144135	0.294228	-0.00931027	0.158756	-1.18204	0.243028	0.476976	-0.0186721	0.155826	-0.968573	0.336021	0.588791
EXPH5	-0.0544697	0.0170554	-3.19368	0.00140471	0.0115536	-0.0824301	0.183068	-3.26829	0.00224415	0.0304112	-0.0309096	0.105811	-1.33509	0.186571	0.441445
EXT1	-0.185595	0.0572548	-3.24157	0.00118875	0.0102746	-0.242804	2.35251	-3.17517	0.00261888	0.033039	-0.112609	2.18239	-1.30376	0.196494	0.452726
EXT2	-0.0290549	0.0300473	-0.966971	0.333558	0.512444	-0.0129977	0.881978	-0.356594	0.722963	0.856175	-0.0631075	0.871249	-1.18891	0.238406	0.500716
EXTL1	-0.0336564	0.0189429	-1.77673	0.0756127	0.189412	-0.0322083	0.356949	-1.22343	0.227271	0.460273	-0.035211	0.227858	-1.29083	0.200916	0.458405
EXTL2	-0.0323759	0.0151521	-2.13673	0.03262	0.105846	-0.0347067	0.328979	-1.79621	0.0787726	0.253706	-0.0286536	0.20846	-1.17348	0.244496	0.506525
EXTL3	-0.0353254	0.0151023	-2.33908	0.0193314	0.0743158	-0.0202695	0.404992	-1.10326	0.275428	0.510726	-0.066696	0.384354	-2.51494	0.0141532	0.122912
EYA1	-0.000747952	0.00346844	-0.215645	0.829264	0.898882	-0.000829587	0.0335163	-0.233307	0.816518	0.911486	0.000852832	0.0562983	0.0541627	0.956968	0.982124
EYA2	-0.005993	0.00309169	-1.93842	0.0525718	0.146708	-0.00109793	0.0329173	-0.32096	0.749638	0.873972	-0.027825	0.0272534	-3.85161	0.000253125	0.0300912
EYA3	-0.0268834	0.0284016	-0.946543	0.343872	0.522866	-0.0791828	0.810525	-2.11389	0.0397603	0.166716	0.0438442	0.73407	1.00651	0.317563	0.573938
EYA4	0.000943831	0.00288386	0.32728	0.743456	0.843216	0.00228638	0.030086	0.763739	0.44877	0.67297	-0.016358	0.0326664	-1.52211	0.132389	0.368001
EYS	-0.0275934	0.0128308	-2.15056	0.0315112	0.103421	-0.0150398	0.157252	-1.1204	0.268199	0.504461	-0.160393	0.322528	-3.67369	0.00047852	0.0341344
EZH1	-0.00304646	0.0233564	-0.130434	0.896223	0.940024	0.00763596	0.712326	0.285159	0.776752	0.887147	-0.0370186	0.66933	-0.775205	0.440773	0.677899
EZH2	0.00639448	0.00771604	0.828725	0.40726	0.583618	0.00946646	0.120848	1.13117	0.263617	0.499214	-0.0110276	0.125002	-0.553326	0.581765	0.779464
F11-AS1	-0.00749455	0.00631217	-1.18732	0.235102	0.408402	-0.0133189	0.0498095	-1.66475	0.103365	0.295151	0.0021086	0.0360239	0.205255	0.837956	0.930579
F13A1	0.000197389	0.0055207	0.0357543	0.971478	0.984859	0.000874786	0.0664591	0.149792	0.881558	0.943679	-0.0054938	0.0753707	-0.324548	0.746502	0.881887
F3	0.00427726	0.00246881	1.73252	0.0831812	0.200935	0.00425807	0.019721	1.59373	0.117576	0.316426	0.00438938	0.0147555	0.679697	0.49889	0.720835
F8	-0.0179399	0.00778195	-2.30532	0.0211487	0.0788625	-0.0153843	0.13179	-1.82038	0.0749541	0.247147	-0.032187	0.130015	-1.61305	0.111135	0.334884
FA2H	-0.00192957	0.00239207	-0.806653	0.419866	0.595188	-0.00303317	0.0209382	-1.19583	0.237652	0.470943	0.00694449	0.0172429	0.965509	0.337542	0.5902
FAAH	0.0227577	0.0139776	1.62815	0.103492	0.233898	0.0250259	0.290567	1.5101	0.13759	0.346183	0.0171673	0.200524	0.659842	0.511474	0.730342
FAAH2	0.0396763	0.019908	1.99298	0.0462633	0.134418	0.0718248	0.524329	3.17156	0.00264586	0.0332343	-0.0696568	0.550852	-1.66789	0.0997091	0.31659
FAAP100	-0.0233181	0.00783239	-2.97714	0.00290955	0.019191	-0.0195418	0.131723	-1.82082	0.074887	0.247044	-0.027621	0.0668691	-2.41098	0.0184794	0.140448
FAAP20	-0.0135625	0.00645525	-2.10101	0.0356401	0.112376	-0.00889125	0.0903864	-1.24692	0.218492	0.449268	-0.034779	0.0957793	-2.28863	0.0250562	0.160883
FABP3	0.00870041	0.0140739	0.618195	0.536447	0.692491	0.00393976	0.142943	0.246683	0.806349	0.906234	0.0252444	0.200339	0.847905	0.399352	0.643194
FABP5	0.00304988	0.00692396	0.440482	0.659588	0.785956	0.00102164	0.0735949	0.136634	0.891896	0.949581	0.0152529	0.110702	0.83164	0.408379	0.650569
FABP7	-2.87464e-05	0.00214195	-0.0134207	0.989292	0.994975	0.00100055	0.0135817	0.429322	0.669614	0.823636	-0.00562765	0.00666572	-1.03536	0.303988	0.561343
FADS1	-0.0291613	0.0125838	-2.31737	0.0204836	0.0774064	-0.0335502	0.221747	-2.25793	0.0285464	0.136044	-0.0180296	0.170392	-0.7619	0.448624	0.683945
FADS2	-0.045542	0.0150493	-3.02619	0.0024766	0.0172511	-0.0425766	0.215682	-2.36898	0.0220239	0.115738	-0.0524992	0.239173	-1.90705	0.0605294	0.247515
FADS3	-0.0529293	0.0260615	-2.03094	0.0422611	0.126128	-0.0590916	0.683785	-1.51153	0.137227	0.345867	-0.0480002	0.464996	-1.37285	0.174086	0.425928
FADS6	0.00336396	0.00656156	0.512677	0.608177	0.748626	0.00723882	0.110309	0.999789	0.322439	0.558134	-0.0144434	0.0946596	-0.930546	0.355217	0.604282
FAF1	-0.0254357	0.0536065	-0.474489	0.635151	0.768485	-0.0362572	2.42582	-0.480841	0.63282	0.799308	-0.0143772	2.37363	-0.188615	0.850929	0.937375
FAF2	-0.061924	0.0210661	-2.9395	0.00328739	0.0209884	-0.0445657	0.518697	-1.85355	0.0699708	0.237239	-0.119281	0.491935	-2.7292	0.00798486	0.0963149
FAHD1	-0.00350045	0.00902327	-0.387936	0.698064	0.813106	-0.00310448	0.134598	-0.289609	0.773366	0.885952	-0.00446312	0.137908	-0.267026	0.790217	0.906003
FAHD2A	-0.00893092	0.0182708	-0.488808	0.624978	0.760493	-0.0137481	0.366799	-0.654908	0.515661	0.721956	0.00611748	0.390279	0.164878	0.869505	0.944228
FAHD2B	-0.0506396	0.010851	-4.6668	3.0593e-06	0.00016747	-0.0500268	0.167423	-4.42999	5.46104e-05	0.00423542	-0.0580158	0.185253	-1.48073	0.144082	0.386322
FAIM	-0.0278838	0.00782769	-3.5622	0.000367762	0.0044972	-0.0315822	0.120424	-3.6761	0.000597949	0.0143657	-0.0098077	0.147038	-0.516379	0.607182	0.796526
FAIM2	0.0830579	0.0553902	1.4995	0.133743	0.278625	0.0921998	1.13575	1.36587	0.178813	0.403428	0.0642148	0.900821	0.662608	0.51028	0.729802
FALEC	-0.012157	0.00648919	-1.87342	0.0610097	0.162937	-0.00884194	0.0698594	-1.19823	0.236809	0.470053	-0.0234671	0.0791125	-1.72173	0.0894394	0.299751
FAM102A	-0.0385333	0.0121805	-3.16352	0.00155871	0.0124584	-0.0329454	0.243718	-2.23745	0.0299467	0.140277	-0.0506455	0.211662	-2.33621	0.0222856	0.153659
FAM102B	-0.0141318	0.0268071	-0.527165	0.598079	0.741068	-0.019708	0.708639	-0.572345	0.569766	0.761885	-0.00555215	0.654511	-0.129991	0.896938	0.95751
FAM104A	-0.0280117	0.0114661	-2.44301	0.0145655	0.060958	-0.0281001	0.208714	-2.12793	0.0385185	0.162988	-0.0277409	0.252087	-1.20016	0.234037	0.495934
FAM104B	0.00254825	0.00514275	0.495503	0.620245	0.757404	-0.00281555	0.0743943	-0.479006	0.634115	0.800227	0.0200583	0.0553835	1.88871	0.0629843	0.252812
FAM107A	0.00813894	0.00649664	1.25279	0.210281	0.378742	0.00490575	0.0595951	0.70579	0.483834	0.698653	0.0304868	0.0823635	1.66832	0.0998306	0.31659
FAM107B	0.00647899	0.00335068	1.93363	0.0531586	0.147882	0.00557083	0.0383045	1.56556	0.124037	0.326758	0.013585	0.0383108	1.36482	0.176585	0.429641
FAM110B	-0.0763548	0.0207091	-3.68702	0.000226898	0.00322993	-0.0804431	0.460255	-3.2362	0.00220023	0.0301969	-0.0670789	0.446841	-1.79152	0.0774382	0.2793
FAM114A1	-0.00340692	0.00213312	-1.59716	0.110231	0.244262	-0.00439692	0.0166607	-1.89623	0.0639729	0.22525	0.00204328	0.00789049	0.375561	0.708354	0.859691
FAM114A2	0.00651323	0.0113405	0.574332	0.565743	0.715758	0.0175094	0.169195	1.35222	0.182658	0.407471	-0.0296922	0.19429	-1.26372	0.210432	0.470085
FAM117A	-0.0055092	0.0110966	-0.496476	0.619559	0.757112	-0.00788139	0.19089	-0.631958	0.530421	0.732031	0.00350605	0.215945	0.144208	0.885742	0.95295
FAM117B	-0.00835993	0.0283322	-0.295068	0.767942	0.8595	0.0083549	0.784888	0.250832	0.803017	0.903747	-0.0520982	0.834145	-0.966906	0.336848	0.589433
FAM118A	-0.0175273	0.0187018	-0.937201	0.348655	0.528263	0.000885202	0.209212	0.036202	0.971298	0.98634	-0.0434809	0.239324	-1.49777	0.138591	0.377903
FAM118B	-0.0487953	0.0148248	-3.29148	0.000996623	0.00906849	-0.0611878	0.283468	-3.46627	0.00112424	0.0202092	-0.0191375	0.284949	-0.700797	0.485702	0.710029
FAM120A	-0.0606384	0.0349721	-1.73391	0.0829342	0.200697	-0.100023	1.13283	-2.11776	0.0394146	0.165567	-0.012837	1.03258	-0.246707	0.805841	0.913867
FAM120AOS	-0.048432	0.0120863	-4.00717	6.14503e-05	0.00127719	-0.0384869	0.19614	-2.79534	0.00743825	0.0604475	-0.0818403	0.206708	-3.24313	0.00179754	0.0514478
FAM120B	-0.0357265	0.0333315	-1.07186	0.283785	0.460787	-0.0354219	1.17448	-0.798094	0.428757	0.655749	-0.0361206	1.1405	-0.715561	0.476591	0.703922
FAM120C	-0.0203646	0.0142883	-1.42527	0.15408	0.306621	-0.0190815	0.338607	-1.20268	0.235012	0.46799	-0.0258712	0.353451	-0.78711	0.433817	0.672075
FAM122B	-0.0284908	0.00869907	-3.27516	0.00105603	0.00947478	-0.0250692	0.151427	-2.78583	0.00762812	0.0613366	-0.077303	0.12884	-2.2744	0.0268231	0.166381
FAM122C	-0.00764175	0.00606217	-1.26056	0.207466	0.375133	-0.00849967	0.0928742	-1.32889	0.190181	0.416238	-6.2038e-05	0.120245	-0.0032632	0.997405	0.999221
FAM124A	0.00751918	0.00907313	0.828731	0.407257	0.583618	0.00736954	0.162425	0.714537	0.478365	0.695869	0.00803136	0.163238	0.420908	0.675084	0.841107
FAM126A	0.00266825	0.00714123	0.37364	0.708672	0.819233	-0.00249996	0.101005	-0.327475	0.744736	0.870948	0.0388647	0.0972723	1.9237	0.0585658	0.244688
FAM126B	0.0611529	0.0350223	1.74611	0.0807911	0.197232	0.0787134	1.23625	1.73646	0.0889134	0.272326	0.0351468	1.22999	0.637138	0.526068	0.740649
FAM131A	-0.048741	0.0228249	-2.13543	0.0327259	0.106082	-0.0502593	0.480863	-1.81707	0.0754682	0.2479	-0.0455002	0.414277	-1.12595	0.263948	0.524537
FAM131B	0.00707439	0.014859	0.476102	0.634002	0.767658	0.00383776	0.2827	0.198679	0.843355	0.925704	0.0117656	0.145551	0.505934	0.614461	0.801526
FAM133A	-0.0117889	0.00809727	-1.45591	0.145419	0.295751	-0.0126113	0.179529	-1.41118	0.164658	0.38406	-0.00801775	0.162065	-0.418986	0.676482	0.841387
FAM133B	0.0184997	0.0214172	0.863777	0.38771	0.565919	0.036794	0.452793	1.4652	0.149401	0.36187	-0.0303144	0.475665	-0.739018	0.462313	0.69338
FAM135A	-0.107098	0.0392073	-2.73157	0.00630336	0.0335212	-0.11341	1.41519	-2.1353	0.0378802	0.161695	-0.0995379	1.3661	-1.7126	0.0911168	0.302397
FAM135B	-0.0426403	0.0527889	-0.807753	0.419233	0.594728	0.142428	1.78879	1.94097	0.0581612	0.212966	-0.241153	1.56366	-3.17313	0.00222306	0.0554601
FAM136A	-0.0103302	0.00719729	-1.43529	0.151204	0.303459	-0.0189215	0.103087	-2.22207	0.0310386	0.143656	0.0111599	0.100138	0.828649	0.410059	0.652435
FAM13A	-0.0390227	0.0471965	-0.826812	0.408344	0.584736	-0.021173	1.22553	-0.314011	0.754941	0.877703	-0.0561685	1.09907	-0.849947	0.39819	0.641928
FAM13A-AS1	-0.0224706	0.0088117	-2.55009	0.0107695	0.0495235	-0.0198036	0.158662	-2.002	0.0509678	0.19705	-0.0327197	0.186046	-1.68731	0.0958994	0.310688
FAM13B	-0.0819196	0.0342801	-2.38971	0.0168615	0.0676937	-0.0513591	1.15148	-1.19949	0.236241	0.469557	-0.136479	1.12011	-2.38555	0.0197033	0.14403
FAM13C	-0.0370378	0.0334796	-1.10628	0.268605	0.443175	-0.0514477	1.08626	-1.26826	0.210838	0.439394	-0.00625418	0.918615	-0.105483	0.916288	0.962766
FAM149A	-0.0492455	0.0100296	-4.91	9.10743e-07	7.51753e-05	-0.0440803	0.16789	-3.84147	0.000359323	0.0105927	-0.0659641	0.17215	-3.19527	0.00207923	0.054819
FAM149B1	-0.0194895	0.0139002	-1.4021	0.160885	0.316135	-0.0313046	0.311481	-2.02767	0.0481787	0.189436	0.0310868	0.368614	0.973219	0.333723	0.587558
FAM151B	0.00193814	0.0145826	0.132908	0.894266	0.939279	0.0141653	0.341315	0.842428	0.403737	0.634332	-0.0351605	0.306865	-1.20045	0.233922	0.49591
FAM153A	-0.0757727	0.0451509	-1.67821	0.0933059	0.217306	0.00749995	0.905689	0.120371	0.90475	0.955344	-0.167855	0.811194	-2.56189	0.0125937	0.117116
FAM153B	-0.213154	0.0496227	-4.29549	1.74305e-05	0.00053147	-0.179593	0.53781	-2.51488	0.0163124	0.0973187	-0.244489	0.543619	-3.54313	0.000782599	0.0384799
FAM153C	-0.0942368	0.0475679	-1.9811	0.04758	0.136979	0.0116641	1.07148	0.189866	0.850255	0.928428	-0.252789	1.12841	-3.36295	0.00125806	0.0445955
FAM155A	-0.0864666	0.0972588	-0.889037	0.373983	0.553149	-0.118635	5.36379	-0.734013	0.46652	0.685969	-0.0682058	5.10357	-0.560099	0.577161	0.776803
FAM156A	-0.0196881	0.0153693	-1.281	0.200193	0.366261	-0.0204042	0.366506	-1.09139	0.280565	0.516852	-0.0181953	0.317463	-0.67407	0.502439	0.723331
FAM157C	0.0322566	0.0348964	0.924353	0.355303	0.535422	0.0394122	0.466597	0.856598	0.396712	0.627703	0.0225657	0.515348	0.42144	0.674761	0.840976
FAM160A1	0.00645161	0.00451569	1.42871	0.153088	0.305365	0.00758835	0.0686644	1.60274	0.11557	0.314424	-0.00499447	0.072621	-0.332435	0.740533	0.878604
FAM160A2	-0.0732032	0.0136309	-5.37039	7.85661e-08	1.56536e-05	-0.0901544	0.229226	-5.48353	1.53609e-06	0.000806867	-0.0359319	0.210134	-1.47389	0.144897	0.38724
FAM160B1	-0.0069362	0.0156625	-0.442855	0.657871	0.784556	-0.0122358	0.345366	-0.658561	0.513332	0.720786	0.006079	0.355727	0.208781	0.835212	0.929539
FAM160B2	-0.0156863	0.0114742	-1.3671	0.171595	0.330693	-0.00675392	0.227941	-0.503188	0.617139	0.789337	-0.0399334	0.176044	-1.80578	0.075159	0.275393
FAM161A	-0.00473244	0.0125805	-0.376173	0.706788	0.818074	0.00510298	0.236619	0.360334	0.720182	0.854123	-0.0415435	0.243542	-1.51632	0.133843	0.370051
FAM161B	-0.0194765	0.00487818	-3.99256	6.53629e-05	0.00131765	-0.020528	0.054737	-3.74027	0.000491294	0.0129275	-0.0155205	0.0572058	-1.45799	0.149217	0.392353
FAM162A	0.0276961	0.0206625	1.34041	0.180114	0.341212	0.0173788	0.532962	0.692096	0.49222	0.705715	0.0493315	0.448828	1.35666	0.179154	0.433087
FAM162B	-0.0122373	0.0117235	-1.04383	0.296566	0.473947	-0.0224842	0.0871375	-1.37021	0.178613	0.403244	-0.00155397	0.0721372	-0.0927461	0.926375	0.966696
FAM163A	0.0135137	0.0197015	0.685921	0.492763	0.657604	0.00542188	0.184475	0.229943	0.819299	0.912594	0.0322281	0.243924	0.898752	0.371962	0.619723
FAM168A	-0.115045	0.0424105	-2.71265	0.00667467	0.0350089	-0.0693009	1.75549	-1.21255	0.231249	0.464485	-0.171101	1.63648	-2.70441	0.00854466	0.098545
FAM168B	-0.0412232	0.0242246	-1.70171	0.0888102	0.21009	-0.00867967	0.70649	-0.297057	0.767708	0.883277	-0.112773	0.68778	-2.60297	0.0112282	0.110147
FAM169A	-0.0408425	0.0354827	-1.15105	0.24971	0.423302	0.0185006	1.21892	0.421257	0.675452	0.827558	-0.1524	1.26674	-2.53094	0.0135752	0.121326
FAM169B	0.00540737	0.00773265	0.69929	0.484371	0.650859	0.017152	0.0820452	1.9822	0.0534098	0.202853	-0.0411578	0.0954608	-2.38876	0.019545	0.143678
FAM171A1	-0.13401	0.0436886	-3.0674	0.00215931	0.0157036	-0.0346812	1.79861	-0.575325	0.567766	0.760088	-0.243909	1.64042	-3.8467	0.000257357	0.0300912
FAM171A2	0.0029817	0.0189143	0.157643	0.874738	0.927148	0.0198276	0.36873	0.863584	0.392122	0.624595	-0.0325962	0.287461	-0.976918	0.331901	0.586042
FAM171B	-0.0830062	0.0438533	-1.89281	0.0583826	0.158234	-0.0795165	1.37063	-1.36502	0.178626	0.403244	-0.0875706	1.38726	-1.31444	0.192897	0.448794
FAM172A	-0.0726985	0.047263	-1.53817	0.124007	0.264404	-0.0608853	2.05302	-0.960906	0.341427	0.57717	-0.087515	2.02422	-1.23328	0.221507	0.482282
FAM173A	-0.0943242	0.0230211	-4.0973	4.18004e-05	0.000981801	-0.109744	0.361223	-3.63823	0.000710708	0.0159166	-0.0728136	0.251642	-2.04377	0.0447882	0.214227
FAM173B	-0.00693506	0.0172912	-0.401075	0.688365	0.805707	-0.0239429	0.322026	-1.10583	0.274324	0.509641	0.0230124	0.285111	0.800977	0.425797	0.665023
FAM174A	-0.0468772	0.0148643	-3.15368	0.00161228	0.0127613	-0.054598	0.288862	-3.13785	0.00291081	0.0348239	-0.0260245	0.25918	-0.910098	0.365826	0.614257
FAM174B	-0.0357869	0.0180578	-1.9818	0.0475017	0.136822	-0.0454681	0.427209	-2.13517	0.0378911	0.161695	-0.0110048	0.449281	-0.323001	0.747637	0.882502
FAM177A1	-0.0469952	0.0144744	-3.24678	0.0011672	0.0101111	-0.0426853	0.310918	-2.62658	0.011549	0.0785523	-0.0635341	0.36061	-1.99571	0.0497727	0.226001
FAM178B	0.0055011	0.0110814	0.496428	0.619592	0.757112	0.00499068	0.181661	0.363899	0.717535	0.852954	0.00646108	0.147137	0.343524	0.732212	0.874349
FAM182B	-0.0956506	0.0478455	-1.99916	0.0455914	0.133044	-0.109499	0.967713	-1.63412	0.109613	0.305741	-0.0812464	0.836651	-1.18887	0.238634	0.500755
FAM184A	-0.0730829	0.0232674	-3.141	0.0016837	0.0131324	-0.111828	0.581503	-4.09294	0.000162699	0.00725926	0.0291727	0.527289	0.657244	0.513133	0.731077
FAM184B	-0.075857	0.0265308	-2.8592	0.00424705	0.0253637	-0.0376156	0.296094	-1.16215	0.251942	0.486295	-0.154162	0.413511	-3.32847	0.00140008	0.0473079
FAM185A	0.0137591	0.0280075	0.491265	0.623239	0.7594	0.00861202	0.884834	0.25468	0.800061	0.902001	0.0250042	0.921023	0.500266	0.618423	0.80379
FAM189A1	-0.0110995	0.0460674	-0.24094	0.809602	0.885459	-0.0244115	1.22111	-0.403386	0.688463	0.834999	0.00724477	1.25761	0.101982	0.919056	0.963744
FAM189A2	0.00297812	0.00236082	1.26148	0.207137	0.374759	0.00208	0.0145246	0.824903	0.413518	0.642718	0.00935827	0.0115053	1.39247	0.168093	0.418818
FAM189B	-0.00385078	0.0112239	-0.343086	0.731534	0.834759	0.0014304	0.242432	0.10784	0.914573	0.960364	-0.0171683	0.175313	-0.815091	0.417725	0.658289
FAM192A	-0.0104286	0.0136677	-0.763009	0.445458	0.618215	-0.00611776	0.305673	-0.407576	0.685401	0.833309	-0.0313465	0.304408	-0.948039	0.346301	0.597381
FAM193A	0.0121272	0.0323011	0.375441	0.707333	0.818212	0.0486009	1.06179	1.19857	0.236593	0.469852	-0.0512076	1.03129	-0.958348	0.341114	0.593311
FAM193B	-0.0179153	0.0224024	-0.799702	0.423884	0.598461	-0.0558373	0.626337	-1.99716	0.0515087	0.198478	0.0501036	0.53171	1.3381	0.185102	0.440003
FAM196A	-0.0110918	0.00500303	-2.21702	0.0266214	0.0923836	-0.0109671	0.0465896	-1.93541	0.0588576	0.214426	-0.0115327	0.0383007	-1.08239	0.282712	0.541912
FAM196B	-0.0704657	0.0239263	-2.94511	0.00322837	0.0207031	-0.0747246	0.505224	-2.57569	0.0131469	0.0850649	-0.0614088	0.459277	-1.45151	0.151009	0.394721
FAM198B	-0.0622967	0.0152718	-4.07921	4.51894e-05	0.00104026	-0.0881649	0.241295	-4.41929	5.89281e-05	0.00432622	-0.0256824	0.147198	-1.08206	0.2829	0.542064
FAM199X	0.00267744	0.0165173	0.1621	0.871227	0.925041	-0.0167795	0.313856	-0.826677	0.412521	0.64186	0.0408191	0.326451	1.43634	0.155264	0.402113
FAM19A1	-0.16036	0.0939107	-1.70758	0.0877136	0.208435	-0.125334	2.4533	-0.980092	0.332524	0.568691	-0.201362	2.09078	-1.45537	0.151081	0.394821
FAM19A2	0.254744	0.0730757	3.48604	0.000490235	0.00555451	0.215611	1.04228	2.53838	0.0151127	0.0928205	0.366204	1.17897	2.55458	0.013502	0.121046
FAM19A4	0.000799638	0.00227852	0.350947	0.725628	0.831139	0.000567092	0.0170595	0.241266	0.810379	0.908436	0.00442383	0.0250145	0.47675	0.634993	0.815884
FAM19A5	0.00929064	0.0313554	0.296301	0.767	0.858776	0.00744425	0.639349	0.190499	0.849733	0.928428	0.0126282	0.657492	0.240359	0.810739	0.916932
FAM200A	-0.0122893	0.010758	-1.14234	0.253311	0.426924	9.71086e-05	0.186558	0.00786354	0.993759	0.996951	-0.0512766	0.174813	-2.34041	0.0220551	0.153028
FAM200B	-0.016347	0.014594	-1.12012	0.262663	0.437053	-0.00640172	0.236959	-0.370208	0.71286	0.850537	-0.0409669	0.254377	-1.50573	0.136538	0.374554
FAM204A	-0.0283302	0.0212721	-1.3318	0.182925	0.344449	-0.0126283	0.524506	-0.532319	0.596967	0.776538	-0.0927564	0.545842	-1.93027	0.0575375	0.2424
FAM206A	-0.012201	0.010587	-1.15245	0.249138	0.422766	-0.0110702	0.220422	-0.896152	0.374655	0.608605	-0.0153298	0.219835	-0.746063	0.458074	0.690967
FAM207A	-0.00245134	0.00492267	-0.497968	0.618506	0.756322	-0.00273426	0.0631802	-0.525478	0.601676	0.779306	-3.92822e-05	0.103991	-0.00258554	0.997944	0.999541
FAM208A	0.0525714	0.0257653	2.0404	0.0413107	0.12419	0.0792953	0.682648	2.54994	0.0140303	0.0882123	-0.0059455	0.790088	-0.129205	0.897558	0.95751
FAM208B	-0.065627	0.0339185	-1.93485	0.053009	0.147608	-0.0649908	1.15877	-1.46122	0.150487	0.364145	-0.0665113	1.0553	-1.26845	0.208749	0.468017
FAM20B	-0.0356288	0.0178234	-1.99899	0.0456094	0.133063	-0.0393369	0.424624	-1.75916	0.0849393	0.265143	-0.0291689	0.379097	-0.988292	0.32634	0.58166
FAM20C	0.017056	0.011129	1.53257	0.125381	0.26649	0.0170795	0.182661	1.32992	0.189844	0.415972	0.0169854	0.175958	0.76164	0.448778	0.684025
FAM210A	-0.0404015	0.0114794	-3.51947	0.000432413	0.00504744	-0.0444161	0.213851	-3.39959	0.00136895	0.0226318	-0.0268087	0.211501	-1.11515	0.268519	0.529343
FAM210B	0.0121501	0.00493167	2.46369	0.0137514	0.0587039	0.0135994	0.058319	2.53636	0.0145174	0.0903897	0.00418849	0.063465	0.333295	0.739886	0.878377
FAM213A	-0.0917235	0.0400199	-2.29194	0.0219088	0.0806815	-0.0401111	0.889544	-0.707775	0.482752	0.698453	-0.143062	0.884219	-2.5311	0.0135694	0.121326
FAM213B	0.00252518	0.00741215	0.340681	0.733344	0.836082	0.00386301	0.109188	0.449352	0.655205	0.814233	-0.00135025	0.0763893	-0.0922816	0.926732	0.966981
FAM214A	-0.0609882	0.0290959	-2.09611	0.0360727	0.113368	-0.0949692	0.645382	-2.7087	0.00934122	0.0690082	0.0141845	0.634412	0.272007	0.7864	0.903977
FAM214B	-0.00573911	0.00763108	-0.752071	0.452008	0.623998	-0.00893426	0.120499	-1.01762	0.313972	0.549987	0.0041332	0.0887366	0.267824	0.789605	0.90591
FAM216A	-0.0393679	0.0127717	-3.08243	0.00205317	0.0150931	-0.0372905	0.28168	-2.60668	0.0121515	0.0810289	-0.0475256	0.253055	-1.67646	0.0980126	0.313782
FAM217B	0.0306362	0.0227659	1.34571	0.178397	0.339606	0.0208323	0.457174	0.719311	0.475446	0.693849	0.0464915	0.339425	1.26231	0.210935	0.470571
FAM219A	-0.00608501	0.0243711	-0.249681	0.802834	0.881729	-0.0200521	0.728107	-0.674371	0.503319	0.713876	0.0225022	0.689168	0.52897	0.598464	0.790663
FAM219B	-0.0236488	0.0139278	-1.69795	0.089517	0.211243	-0.00752688	0.317597	-0.466011	0.643321	0.805528	-0.0704004	0.271174	-2.55956	0.0125941	0.117116
FAM220A	-0.0187415	0.00840868	-2.22883	0.0258254	0.0902679	-0.00780695	0.135033	-0.781325	0.438458	0.664177	-0.0452797	0.120294	-2.90883	0.00482982	0.0761437
FAM221A	-0.0191446	0.00851942	-2.24717	0.0246289	0.0872238	-0.0143414	0.118966	-1.49081	0.142571	0.352795	-0.0366092	0.133772	-1.99576	0.0497673	0.226001
FAM222A	0.00318655	0.00287867	1.10695	0.268314	0.443022	0.00425643	0.0276268	1.42235	0.161407	0.379805	-0.0100748	0.0305486	-0.956247	0.342167	0.593839
FAM222B	-0.14148	0.0345854	-4.09073	4.30014e-05	0.000999726	-0.140598	1.07001	-3.43469	0.00123445	0.0212597	-0.143678	0.973673	-2.22231	0.0294247	0.174913
FAM227A	0.00789945	0.0151515	0.521363	0.602114	0.743839	0.0101189	0.315613	0.589605	0.558228	0.753095	5.71035e-05	0.338365	0.00177006	0.998593	0.999587
FAM227B	-0.0313837	0.0159961	-1.96196	0.0497677	0.141515	-0.0199871	0.211458	-1.14977	0.256051	0.491027	-0.0943522	0.389255	-2.30909	0.0238298	0.157253
FAM228B	-0.0571131	0.0323758	-1.76407	0.0777203	0.192568	-0.0202071	0.674059	-0.525733	0.601501	0.779166	-0.147257	0.688064	-2.45142	0.0167548	0.133998
FAM229B	-0.0186166	0.0099831	-1.86481	0.0622077	0.164995	-0.0237795	0.192881	-2.0391	0.0469808	0.186602	-0.00445528	0.15493	-0.230677	0.818224	0.920342
FAM234A	-0.064486	0.0142387	-4.52893	5.92838e-06	0.000252798	-0.0593533	0.222615	-3.92026	0.000280952	0.00943991	-0.103778	0.230601	-2.47739	0.01608	0.13086
FAM234B	-0.00224057	0.0145655	-0.153827	0.877746	0.929393	-0.00938528	0.281261	-0.568312	0.572479	0.763761	0.0227854	0.293056	0.737213	0.463404	0.694265
FAM24B	-0.0122203	0.0039561	-3.08897	0.00200853	0.0148719	-0.0115634	0.0545108	-2.68788	0.00986093	0.0714534	-0.0158188	0.0461829	-1.57101	0.120593	0.350232
FAM32A	-0.0032916	0.00868166	-0.379144	0.704581	0.816582	-0.0027286	0.100796	-0.280282	0.780502	0.889232	-0.00547855	0.100096	-0.28553	0.776073	0.897741
FAM3A	-0.0170841	0.00691828	-2.46941	0.0135336	0.0581176	-0.0154718	0.110454	-1.98494	0.0528966	0.201541	-0.0230696	0.101808	-1.53611	0.128922	0.363815
FAM3C	-0.0070294	0.0199146	-0.352977	0.724106	0.829888	0.00552972	0.411444	0.231105	0.818218	0.91206	-0.0353418	0.408771	-0.983755	0.328551	0.583371
FAM45A	-0.027561	0.0154637	-1.78231	0.0746993	0.187919	-0.016336	0.342837	-0.914208	0.365189	0.599875	-0.0610392	0.328371	-1.97797	0.0517836	0.230569
FAM47E-STBD1	-0.00469879	0.00554406	-0.847536	0.396696	0.574036	-0.00856401	0.0950826	-1.4238	0.160987	0.379435	0.0171317	0.0989469	1.19848	0.234686	0.4968
FAM49A	-0.0980022	0.0425609	-2.30264	0.0212993	0.0790922	-0.17317	1.53179	-2.80133	0.0073211	0.0598944	-0.0302579	1.33187	-0.515596	0.607726	0.796697
FAM49B	-0.147762	0.0524964	-2.8147	0.00488224	0.0280692	-0.142801	2.09339	-2.13854	0.037603	0.16125	-0.155788	2.00319	-1.83403	0.0708082	0.266574
FAM50A	0.0127804	0.00996924	1.28198	0.199849	0.365946	0.011753	0.180116	0.898452	0.373441	0.607397	0.0142038	0.130035	0.922485	0.359376	0.608313
FAM53C	0.00650159	0.0149643	0.434473	0.663945	0.788571	-0.00233289	0.330743	-0.12851	0.898283	0.95235	0.0252337	0.280534	0.954603	0.342992	0.594424
FAM57A	-0.0190475	0.00431631	-4.41292	1.01985e-05	0.000381403	-0.0208342	0.0572614	-4.38643	6.29945e-05	0.00447424	-0.0105757	0.0452396	-1.02252	0.30998	0.567242
FAM57B	-0.0106156	0.00837424	-1.26765	0.204923	0.371815	-0.0135914	0.14067	-1.35784	0.180878	0.405319	-0.00367401	0.0825827	-0.240325	0.810766	0.916932
FAM66A	-0.0761779	0.0330206	-2.30698	0.0210558	0.078631	-0.108128	0.30132	-2.30764	0.0266278	0.130552	-0.0446563	0.271292	-0.959497	0.341174	0.593311
FAM66B	-0.0213452	0.0124269	-1.71766	0.0858591	0.205608	-0.0177431	0.171424	-1.37745	0.174778	0.397898	-0.0697427	0.202157	-1.47712	0.145323	0.387842
FAM66C	-0.130967	0.0297843	-4.39718	1.09667e-05	0.000396036	-0.149166	0.795202	-4.20915	0.000112065	0.0062096	-0.0871888	0.863715	-1.58629	0.117084	0.34516
FAM66D	-0.029216	0.0536808	-0.544253	0.586267	0.731631	-0.189754	1.42034	-2.64262	0.0111713	0.0773029	0.174189	1.28023	2.15513	0.0346501	0.189771
FAM69A	-0.0576978	0.0428844	-1.34543	0.178488	0.339606	-0.0609245	1.51809	-1.08557	0.283106	0.519057	-0.0531701	1.40773	-0.799789	0.42648	0.665641
FAM69B	-0.00136601	0.00783323	-0.174387	0.861561	0.919014	-0.00165967	0.15091	-0.179576	0.858243	0.932831	-0.000617031	0.109469	-0.0418041	0.966771	0.986665
FAM71F2	-0.0270511	0.00831566	-3.25303	0.00114183	0.00998862	-0.0276308	0.129601	-2.92151	0.00530081	0.0501252	-0.0250761	0.127381	-1.43649	0.155221	0.402093
FAM76A	-0.0942629	0.017971	-5.24529	1.56039e-07	2.53875e-05	-0.104391	0.334773	-5.18934	4.2414e-06	0.00132469	-0.0542345	0.357846	-1.35615	0.179314	0.433087
FAM76B	-0.0186525	0.0108038	-1.72647	0.0842632	0.202779	-0.00920126	0.230704	-0.772659	0.443522	0.668319	-0.0626183	0.207894	-2.43796	0.0172556	0.136006
FAM78A	-0.0297589	0.00762881	-3.90087	9.58495e-05	0.00171362	-0.0304632	0.122113	-3.42971	0.00125272	0.0214684	-0.0277782	0.103531	-1.86488	0.0662985	0.258394
FAM78B	-0.122501	0.025608	-4.78369	1.72102e-06	0.000112637	-0.144691	0.649873	-4.95724	9.36962e-06	0.00176185	-0.0483175	0.535996	-0.905379	0.368409	0.616632
FAM81A	-0.105345	0.0489455	-2.15229	0.0313746	0.10306	-0.101318	1.44241	-1.47545	0.146679	0.358204	-0.109504	1.31131	-1.5692	0.121014	0.350924
FAM84A	0.000435599	0.0253773	0.0171649	0.986305	0.9937	-0.0111382	0.412529	-0.293061	0.770922	0.88486	0.00974707	0.337171	0.285921	0.775765	0.89773
FAM85B	-0.0330445	0.0499805	-0.661147	0.508518	0.66967	-0.127937	1.39347	-1.67789	0.100271	0.290265	0.0384457	1.42323	0.58091	0.563127	0.76676
FAM89B	0.0291032	0.011601	2.50869	0.0121181	0.0538811	0.0272943	0.193731	1.85998	0.0690378	0.235074	0.0321176	0.123917	1.69544	0.0943402	0.308163
FAM8A1	-0.00246351	0.011963	-0.205927	0.836848	0.902531	0.00411784	0.206951	0.291108	0.772226	0.885654	-0.0189939	0.194747	-0.847254	0.399679	0.64345
FAM91A1	-0.011223	0.0112913	-0.993951	0.320247	0.498756	-0.0214375	0.251585	-1.68305	0.0988767	0.287697	0.0262566	0.238969	1.07615	0.285476	0.545215
FAM95B1	-0.00163491	0.0157358	-0.103897	0.917251	0.953416	-0.000891102	0.258675	-0.0442754	0.964871	0.984327	-0.00280463	0.192962	-0.111121	0.911831	0.960978
FAM96A	-0.00282121	0.007986	-0.35327	0.723886	0.829802	-0.00137698	0.145636	-0.155235	0.877289	0.942207	-0.00900031	0.147455	-0.49054	0.625253	0.808304
FAM96B	-0.00832657	0.0142966	-0.582418	0.560285	0.711501	-0.00527677	0.205239	-0.303586	0.762794	0.880956	-0.0147054	0.175625	-0.585001	0.560387	0.765029
FAM98A	-0.021552	0.0167869	-1.28385	0.199193	0.365261	-0.0266126	0.282972	-1.38788	0.171599	0.393913	-0.0049466	0.279826	-0.142412	0.887155	0.953848
FAM98B	0.0114104	0.013978	0.816316	0.41432	0.590003	0.0124056	0.291381	0.792837	0.431784	0.658184	0.00747821	0.298407	0.240435	0.81068	0.916932
FAM98C	-0.0294334	0.00952874	-3.08891	0.00200891	0.0148719	-0.0208595	0.188938	-2.00645	0.0504739	0.195785	-0.0744717	0.180537	-3.12545	0.00256497	0.0577149
FAN1	-0.0353145	0.0174723	-2.02116	0.0432629	0.128058	-0.00918623	0.350261	-0.442782	0.659917	0.816903	-0.0990551	0.384028	-3.05686	0.00314371	0.0629497
FANCA	-0.0501552	0.0154101	-3.25469	0.00113515	0.00995036	-0.0523941	0.29302	-2.88555	0.00584308	0.0532069	-0.04439	0.318753	-1.52348	0.132047	0.367891
FANCB	-0.0226814	0.00562507	-4.0322	5.52578e-05	0.00118318	-0.025346	0.086989	-4.13622	0.000141674	0.0067309	-0.00841245	0.0754086	-0.593251	0.554884	0.761852
FANCC	-0.0134626	0.0194652	-0.691627	0.489172	0.654407	0.0472025	0.37194	1.97002	0.0546352	0.205426	-0.131211	0.399744	-3.93067	0.000193495	0.0298446
FANCD2	-0.00071899	0.00569587	-0.12623	0.89955	0.942334	0.00193561	0.0666359	0.328685	0.743827	0.870712	-0.0392207	0.126582	-1.74879	0.0847399	0.291445
FANCI	0.020919	0.0118363	1.76736	0.0771673	0.1917	0.0372697	0.137616	2.71777	0.00933034	0.0690082	-0.0268451	0.158542	-1.14536	0.255878	0.518676
FANCL	-0.0167361	0.021939	-0.76285	0.445553	0.618253	-0.0377887	0.427784	-1.51439	0.136501	0.344789	0.0549571	0.558222	1.19347	0.236627	0.498988
FANCM	-0.066461	0.0158287	-4.19877	2.68365e-05	0.000712925	-0.0733591	0.321007	-3.89334	0.000305666	0.00979138	-0.0499196	0.277331	-1.71086	0.09144	0.303121
FANK1	0.00730858	0.0110852	0.659309	0.509697	0.67071	0.00872394	0.206289	0.726116	0.471302	0.689938	-0.000793339	0.254991	-0.0275989	0.978059	0.991824
FAP	0.0686715	0.021306	3.2231	0.00126811	0.0107831	0.110705	0.326593	3.79287	0.000454796	0.0123302	0.0207264	0.263075	0.664889	0.508259	0.728139
FAR1	-0.0660406	0.0369875	-1.78549	0.0741824	0.187059	-0.07797	1.22385	-1.61021	0.113926	0.312074	-0.0493301	1.18328	-0.860759	0.392246	0.637533
FAR2	-0.0173002	0.0451149	-0.38347	0.701371	0.815069	0.0269965	1.6753	0.437785	0.663511	0.819268	-0.0683136	1.56875	-1.0323	0.305411	0.562382
FARP1	-0.118789	0.0424532	-2.79811	0.00514022	0.0290751	-0.0829352	1.06301	-1.51156	0.137228	0.345867	-0.172275	1.15939	-2.57073	0.0122292	0.115269
FARP2	-0.0464965	0.0260806	-1.7828	0.0746191	0.187865	-0.0556201	0.613416	-1.75998	0.0847988	0.264833	-0.0270138	0.591645	-0.584951	0.560421	0.765029
FARS2	-0.0313637	0.0531142	-0.590496	0.554858	0.707485	-0.0396651	2.20657	-0.560643	0.577655	0.766669	-0.0206424	1.99129	-0.256737	0.798118	0.909289
FARSA	-0.0281215	0.0119763	-2.3481	0.0188695	0.0730752	-0.0194	0.2346	-1.46607	0.149167	0.361605	-0.0676182	0.209942	-2.40122	0.0189411	0.141581
FARSB	-0.0938527	0.025516	-3.67818	0.0002349	0.00330232	-0.0828347	0.643151	-2.87436	0.00602203	0.054137	-0.133831	0.695028	-2.43796	0.017256	0.136006
FASN	-0.0107928	0.0120964	-0.892228	0.372271	0.551912	-0.00979283	0.23261	-0.665724	0.508782	0.717623	-0.0128812	0.151661	-0.605932	0.546477	0.755213
FASTK	-0.00385238	0.0122122	-0.315453	0.752418	0.849613	0.00769651	0.281133	0.467745	0.642089	0.805519	-0.0180153	0.143193	-0.988667	0.326158	0.58166
FASTKD1	-0.0714981	0.0286574	-2.49493	0.0125984	0.0552223	-0.0318083	0.851688	-0.915268	0.364638	0.599311	-0.155826	0.773497	-3.0761	0.00297018	0.0614015
FASTKD2	-0.0320196	0.0186529	-1.7166	0.086052	0.205969	-0.0242992	0.33188	-1.08457	0.283543	0.519356	-0.0494587	0.369044	-1.46881	0.146269	0.389017
FASTKD3	-0.0099467	0.00442096	-2.2499	0.0244555	0.0868227	-0.0137723	0.058851	-2.82641	0.00684817	0.057849	0.00786212	0.0543998	0.747828	0.457015	0.690361
FAT1	0.000195685	0.00223786	0.0874426	0.93032	0.961264	8.49144e-05	0.0142973	0.034834	0.972357	0.98649	0.000789448	0.0111741	0.139878	0.889149	0.955131
FAT3	-0.0746576	0.0607876	-1.22817	0.219382	0.389549	-0.0467886	2.51587	-0.532436	0.596886	0.776538	-0.100229	2.45139	-1.19071	0.237704	0.500257
FAT4	-0.0010042	0.00244979	-0.409913	0.68187	0.8007	-0.000364273	0.0170534	-0.143692	0.886347	0.946892	-0.010035	0.0366722	-1.05372	0.295558	0.553635
FAU	-0.0288899	0.0197006	-1.46645	0.142526	0.292069	-0.015159	0.207258	-0.700593	0.487377	0.701299	-0.0954517	0.267629	-2.00362	0.0497315	0.226001
FAXC	-0.0720145	0.0282968	-2.54497	0.0109287	0.0500561	-0.0660166	0.807357	-1.81246	0.0761883	0.249109	-0.0811448	0.824494	-1.80562	0.0751836	0.275393
FAXDC2	0.00602893	0.0155983	0.386513	0.699117	0.81384	-0.0190687	0.256674	-1.07279	0.288743	0.524727	0.0900902	0.288	2.76942	0.00714751	0.0907655
FBF1	-0.0229958	0.0112897	-2.03688	0.0416618	0.124918	-0.017487	0.153842	-1.25329	0.216414	0.446439	-0.0334399	0.147534	-1.74057	0.0860587	0.293794
FBL	-0.016268	0.00458447	-3.54851	0.000387416	0.00465665	-0.0151278	0.0553299	-3.10718	0.00317333	0.0366344	-0.0251888	0.0571924	-1.84969	0.0684878	0.261782
FBLL1	0.00325814	0.00887925	0.366939	0.713665	0.822618	0.0235659	0.114699	1.99828	0.0517972	0.199257	-0.0233225	0.0732744	-1.72861	0.0881924	0.297998
FBLN5	-0.00378136	0.00466236	-0.81104	0.417343	0.592702	-0.00246653	0.0442368	-0.492627	0.624527	0.794391	-0.0123609	0.0605872	-0.966462	0.337068	0.589729
FBLN7	-0.0180406	0.0139184	-1.29617	0.194915	0.359184	-0.0162576	0.147509	-1.03893	0.304641	0.540346	-0.0247932	0.157867	-0.814157	0.418631	0.659087
FBN1	-0.0236143	0.0384959	-0.613425	0.539596	0.694616	0.0508301	1.04403	0.95093	0.346415	0.582724	-0.103831	0.941788	-1.87128	0.0653949	0.257217
FBN2	0.00364037	0.00285172	1.27655	0.201761	0.367927	0.00368645	0.0297537	1.26696	0.211298	0.440005	0.00251814	0.0565519	0.175371	0.861294	0.941192
FBRS	3.07945e-05	0.00829018	0.00371458	0.997036	0.998395	-0.00751015	0.155063	-0.802924	0.425987	0.654441	0.0276556	0.125198	1.5448	0.126807	0.359867
FBRSL1	-0.00956423	0.0162642	-0.588053	0.556497	0.708715	-0.00798975	0.375588	-0.409066	0.684316	0.832504	-0.0131252	0.304969	-0.44684	0.65634	0.829326
FBXL12	-0.0519982	0.0137225	-3.78926	0.000151099	0.00241508	-0.0502428	0.247885	-3.13529	0.00293187	0.0349072	-0.0568246	0.199721	-2.13855	0.0358869	0.192888
FBXL13	-0.0429266	0.0210505	-2.03922	0.0414279	0.124445	-0.0283433	0.416581	-1.20396	0.234525	0.467594	-0.101096	0.569962	-2.15018	0.0349211	0.190515
FBXL14	-0.0147722	0.0104631	-1.41183	0.157999	0.311788	-0.00780502	0.185944	-0.65521	0.515469	0.721956	-0.0382965	0.218226	-1.74959	0.084476	0.290797
FBXL15	-0.0355338	0.0122014	-2.91228	0.003588	0.0223761	-0.0299686	0.22689	-1.87422	0.0670079	0.231285	-0.0432913	0.125039	-2.29317	0.0247791	0.160231
FBXL16	-0.036792	0.0255365	-1.44076	0.149652	0.301817	-0.0114667	0.479718	-0.361008	0.719701	0.854062	-0.08308	0.454044	-1.93471	0.0569795	0.240936
FBXL17	-0.0572493	0.0645488	-0.886915	0.375124	0.554198	-0.0418114	3.1119	-0.464351	0.644501	0.806481	-0.0735703	2.97223	-0.794651	0.429445	0.668288
FBXL18	-0.0650311	0.0200676	-3.2406	0.00119279	0.0102941	-0.0407862	0.397129	-1.83984	0.0719959	0.241295	-0.175069	0.443904	-3.70692	0.000415867	0.0333983
FBXL19	0.00413155	0.0112208	0.368205	0.712721	0.822222	0.0078577	0.232019	0.634095	0.529036	0.731285	-0.0128326	0.199979	-0.485331	0.628924	0.811869
FBXL2	-0.0502838	0.0397668	-1.26447	0.206062	0.373355	-0.0365941	1.57285	-0.705668	0.483814	0.698653	-0.0698263	1.49781	-1.12698	0.263516	0.52431
FBXL20	-0.0149101	0.0397738	-0.374872	0.707756	0.818619	0.0178497	1.62276	0.357786	0.722076	0.8553	-0.072049	1.43811	-1.09352	0.277835	0.538178
FBXL3	-0.0338246	0.0230696	-1.4662	0.142594	0.292069	-0.0113732	0.429987	-0.394705	0.694816	0.839094	-0.0739121	0.431923	-1.91965	0.0588894	0.2455
FBXL4	-0.080897	0.0230735	-3.50605	0.000454803	0.00522436	-0.0961922	0.524451	-3.72488	0.000515066	0.0132564	-0.0203562	0.544469	-0.396206	0.693145	0.851311
FBXL5	-0.0646226	0.0259574	-2.48956	0.01279	0.0557962	-0.0267604	0.767172	-0.868165	0.389635	0.621967	-0.156941	0.826455	-3.26066	0.00170364	0.0508716
FBXL6	-0.0234819	0.0066025	-3.55651	0.000375818	0.00456672	-0.0244089	0.0820727	-3.09106	0.00332008	0.0378371	-0.021328	0.048803	-1.77198	0.0806559	0.284598
FBXL7	0.00190581	0.00435675	0.437439	0.661793	0.787283	0.000315006	0.072435	0.0693295	0.945016	0.975985	0.0200615	0.0687554	1.30697	0.195453	0.451731
FBXO10	0.00229161	0.00535611	0.427849	0.668761	0.79223	-0.00405983	0.0755566	-0.637205	0.527027	0.729904	0.017596	0.0491708	1.77915	0.0794622	0.282255
FBXO11	-0.0955309	0.0420947	-2.26943	0.0232423	0.083973	-0.0999189	1.69992	-1.8375	0.0723457	0.241987	-0.0889693	1.62535	-1.33796	0.185145	0.440003
FBXO15	-0.00997137	0.00680527	-1.46524	0.142855	0.292158	-0.0135474	0.0939635	-1.80947	0.0766572	0.249958	0.00702796	0.0826173	0.430537	0.668099	0.836829
FBXO16	-0.0712221	0.026066	-2.73238	0.00628791	0.0334544	-0.0603141	0.781082	-1.75516	0.0856293	0.266281	-0.086002	0.633614	-2.15002	0.0349343	0.190515
FBXO17	-0.0218071	0.0130945	-1.66537	0.0958399	0.221771	-0.0138677	0.172917	-0.978676	0.332659	0.568754	-0.0682399	0.161084	-1.99139	0.0510917	0.229377
FBXO2	0.00846404	0.019222	0.440331	0.659697	0.786005	0.025139	0.353394	1.12887	0.264575	0.500234	-0.0402691	0.328869	-1.05777	0.29372	0.552266
FBXO21	-0.0212687	0.0307021	-0.692746	0.488469	0.654085	0.021866	0.760916	0.581131	0.563878	0.757518	-0.107204	0.774955	-2.01857	0.0472811	0.219695
FBXO22	-0.0587373	0.0258602	-2.27134	0.0231265	0.0836987	-0.0484914	0.623894	-1.62549	0.110624	0.307189	-0.0897146	0.676401	-1.72956	0.0880212	0.297593
FBXO25	-0.017977	0.017473	-1.02885	0.303551	0.481638	-0.0269679	0.429414	-1.35164	0.182841	0.407579	0.0116103	0.487305	0.320778	0.749313	0.883668
FBXO27	-0.0424078	0.0173056	-2.45052	0.014265	0.0602067	-0.0326779	0.41235	-1.64966	0.105559	0.299267	-0.0737726	0.401639	-2.07429	0.0416511	0.206073
FBXO28	-0.032732	0.0241252	-1.35675	0.17486	0.334883	-0.0400218	0.829905	-1.308	0.19712	0.42415	-0.0207531	0.734268	-0.529108	0.598368	0.790663
FBXO3	-0.00593037	0.0235734	-0.25157	0.801373	0.880613	0.0176704	0.584043	0.597788	0.552799	0.74943	-0.0471641	0.503747	-1.20712	0.231363	0.493523
FBXO30	0.000900114	0.00555021	0.162177	0.871167	0.925041	-0.004325	0.0971401	-0.709217	0.481629	0.697719	0.0261123	0.0757069	1.94931	0.0551786	0.236866
FBXO31	-0.0400076	0.0153754	-2.60204	0.00926704	0.0444541	-0.048251	0.327981	-2.63207	0.0113876	0.0779922	-0.0204524	0.348068	-0.724366	0.471203	0.699704
FBXO32	-0.0560944	0.0224343	-2.50038	0.0124061	0.0546855	-0.054026	0.625568	-2.02769	0.0481765	0.189436	-0.061133	0.472701	-1.47005	0.145931	0.388588
FBXO33	0.0883172	0.0348947	2.53096	0.011375	0.0515302	0.0964802	0.930496	2.48396	0.016545	0.0980506	0.0541609	0.857526	0.681682	0.49798	0.720233
FBXO34	-0.00748897	0.0414925	-0.18049	0.856768	0.915301	-0.0321731	1.39864	-0.601414	0.550401	0.747232	0.0297835	1.43291	0.453077	0.651865	0.826797
FBXO36	-0.0738249	0.0175494	-4.20669	2.59141e-05	0.000697194	-0.0831842	0.378391	-3.96692	0.000242625	0.00857424	-0.0519441	0.429887	-1.62009	0.109612	0.332026
FBXO38	-0.0341805	0.0171469	-1.9934	0.046218	0.134364	-0.037464	0.437139	-1.84685	0.0709545	0.239053	-0.0259632	0.417327	-0.809051	0.421168	0.661639
FBXO4	-0.0414825	0.00935244	-4.43548	9.18693e-06	0.000356118	-0.0347652	0.1355	-3.24269	0.00215964	0.0297459	-0.0628682	0.153684	-3.28646	0.00157381	0.0488897
FBXO40	0.00279718	0.0109057	0.256489	0.797573	0.87787	-0.00473379	0.156063	-0.351842	0.726527	0.858021	0.0172239	0.154656	0.924936	0.358108	0.606933
FBXO41	-0.0117497	0.0197158	-0.59595	0.551208	0.705244	-0.0384671	0.450148	-1.65186	0.105107	0.298688	0.0558744	0.40253	1.50815	0.13592	0.373591
FBXO42	-0.0187224	0.034545	-0.541972	0.587838	0.732958	0.0235145	1.11148	0.547382	0.586659	0.772233	-0.0960234	1.07248	-1.65229	0.102858	0.322188
FBXO44	-0.0360306	0.0222822	-1.61701	0.105875	0.237342	0.00476801	0.5617	0.176806	0.860406	0.933882	-0.123818	0.386615	-3.13006	0.00252992	0.057547
FBXO45	-0.00768808	0.00883034	-0.870644	0.383948	0.562061	-0.0117789	0.150944	-1.17594	0.245435	0.479564	0.00657901	0.130992	0.351703	0.726094	0.871141
FBXO46	-0.0248235	0.00931371	-2.66527	0.00769275	0.0388023	-0.0310778	0.168046	-2.97056	0.00463654	0.0464446	-0.000930796	0.16832	-0.0455197	0.96382	0.985394
FBXO7	-0.0227763	0.0153839	-1.48053	0.138731	0.286335	-0.0351808	0.330391	-1.99146	0.0521522	0.199957	0.0161485	0.34079	0.516029	0.607425	0.796617
FBXO8	-0.00977887	0.00685484	-1.42657	0.153705	0.306124	-0.0103942	0.115229	-1.43174	0.158713	0.376378	-0.00472074	0.139993	-0.226797	0.821228	0.921949
FBXO9	-0.00574369	0.0232311	-0.247241	0.804722	0.88246	-0.017906	0.652509	-0.631793	0.530527	0.732033	0.0191605	0.641002	0.472448	0.638045	0.817796
FBXW11	-0.0880104	0.0318709	-2.76147	0.00575427	0.0313985	-0.0626276	1.03585	-1.62144	0.111491	0.3083	-0.142164	1.10654	-2.51989	0.013972	0.122597
FBXW2	-0.0807994	0.0186431	-4.33402	1.46409e-05	0.000484787	-0.086326	0.432921	-3.97117	0.000239394	0.00852613	-0.0654306	0.428696	-1.80497	0.0752874	0.275498
FBXW4	-0.0694352	0.0275648	-2.51898	0.0117694	0.0526345	-0.0773897	0.723593	-2.35539	0.0226482	0.117522	-0.0505316	0.719412	-0.997648	0.321812	0.577463
FBXW5	-0.00627575	0.0126919	-0.49447	0.620974	0.757744	-0.00368755	0.298901	-0.232758	0.816942	0.911486	-0.0109127	0.155774	-0.514614	0.608409	0.797313
FBXW7	-0.121187	0.0628663	-1.9277	0.0538923	0.149204	-0.0148557	2.7484	-0.181596	0.856667	0.931994	-0.274554	2.56937	-2.79452	0.00666655	0.0878291
FBXW8	-0.118029	0.026317	-4.48491	7.29458e-06	0.000294494	-0.0885844	0.549074	-2.97235	0.00461385	0.0462827	-0.222274	0.662237	-3.96377	0.000173862	0.0295463
FBXW9	-0.0174376	0.00504168	-3.45868	0.000542829	0.00599707	-0.0130066	0.0674188	-2.39305	0.020679	0.111562	-0.0447574	0.0586811	-3.31634	0.00143505	0.0480481
FCF1	-0.0306152	0.0090107	-3.39765	0.000679679	0.00703797	-0.0360228	0.158191	-3.59084	0.00077442	0.0164136	-0.0080361	0.144362	-0.392025	0.696205	0.853013
FCHO1	-0.0239586	0.0163118	-1.46879	0.14189	0.29106	-0.0104499	0.359524	-0.51728	0.607342	0.782523	-0.0492649	0.281695	-1.78173	0.0790361	0.281847
FCHO2	0.059702	0.0333	1.79285	0.0729967	0.184665	0.127332	0.933708	2.9641	0.0047193	0.0467854	-0.0421248	0.957731	-0.799158	0.426844	0.665856
FCHSD2	-0.0655209	0.0387649	-1.69021	0.0909876	0.213493	-0.026819	0.982397	-0.586184	0.560505	0.754981	-0.164009	0.921815	-2.24716	0.0279249	0.170166
FDFT1	0.0239451	0.0307103	0.77971	0.435562	0.608775	0.0469811	0.576358	1.13993	0.260366	0.495429	-0.00481223	0.480866	-0.104503	0.917063	0.962766
FDPS	-0.0262782	0.0281878	-0.932254	0.351205	0.531374	-0.00955936	0.591077	-0.248676	0.804706	0.905029	-0.0457229	0.508458	-1.10291	0.273762	0.533773
FDX1	-0.0139659	0.0132511	-1.05394	0.29191	0.469341	-0.0143496	0.272719	-0.923288	0.360487	0.595342	-0.0129444	0.28815	-0.510456	0.611303	0.79894
FECH	0.00987517	0.0132945	0.742799	0.457603	0.628558	0.0118037	0.273572	0.785155	0.43623	0.662515	0.00295626	0.292907	0.103819	0.917603	0.962766
FEM1A	-0.00248034	0.00545468	-0.454717	0.649313	0.778	0.00255849	0.0716663	0.415973	0.679289	0.829535	-0.0210428	0.0660946	-1.78251	0.0789084	0.281639
FEM1B	-0.0255476	0.0262252	-0.974161	0.329977	0.508903	0.00226295	0.45258	0.0679555	0.946118	0.976714	-0.0709628	0.355215	-1.66757	0.0998904	0.316603
FEM1C	0.0219391	0.0138176	1.58777	0.112339	0.24751	0.0295155	0.213995	1.85283	0.0700756	0.237407	-0.00108092	0.24537	-0.0389275	0.969057	0.98797
FER	0.0649236	0.0514714	1.26135	0.207182	0.374759	0.172041	2.22452	2.2119	0.0317792	0.145672	-0.0185335	2.1317	-0.269954	0.787973	0.904866
FER1L5	-0.0209317	0.00686174	-3.0505	0.00228462	0.0163575	-0.0248819	0.113178	-3.10465	0.00319597	0.0368589	-0.0100852	0.0942448	-0.759406	0.450104	0.684932
FER1L6-AS2	0.00352876	0.00308004	1.14569	0.251925	0.425542	0.000943174	0.0248849	0.277116	0.782884	0.890628	0.0152236	0.0201325	2.10315	0.0389702	0.198913
FERMT2	-0.00355946	0.0144754	-0.245897	0.805762	0.883014	0.00499047	0.257668	0.298875	0.766329	0.882129	-0.0294228	0.245722	-1.01314	0.314405	0.571808
FEZ1	-0.0790772	0.0225569	-3.50567	0.000455453	0.00522663	-0.0796682	0.534063	-2.96641	0.00468955	0.0467129	-0.0776618	0.478964	-1.86863	0.0657676	0.257805
FEZ2	-0.0610318	0.0427459	-1.42778	0.153355	0.305651	0.00443729	1.24867	0.0875009	0.930638	0.970402	-0.221725	1.3202	-2.7908	0.00677301	0.0884394
FFAR4	-0.00367509	0.00319246	-1.15118	0.249658	0.423276	-0.00381631	0.0272558	-1.08302	0.284222	0.520023	-0.00302825	0.0180203	-0.401544	0.689217	0.848514
FGD1	-0.0263586	0.0149482	-1.76333	0.0778455	0.192795	-0.034617	0.336496	-1.96689	0.0550061	0.205979	-0.00497747	0.314163	-0.175764	0.860976	0.941192
FGD4	0.0126634	0.0208696	0.606788	0.543992	0.698408	0.0260395	0.445335	1.03757	0.304681	0.540346	-0.0173203	0.428714	-0.46096	0.646226	0.823441
FGD5	0.0011849	0.00322536	0.367368	0.713345	0.822618	0.00357275	0.0262237	1.03915	0.303952	0.539633	-0.0163365	0.0338601	-1.75411	0.0836936	0.28987
FGD5-AS1	-0.0187429	0.0171705	-1.09157	0.275021	0.450736	-0.0179771	0.296955	-0.87343	0.386788	0.61917	-0.0204959	0.29596	-0.658183	0.512533	0.730944
FGD6	0.0123581	0.0199727	0.618748	0.536082	0.692216	0.0367236	0.349372	1.49694	0.140971	0.350261	-0.0355387	0.302151	-1.03323	0.304976	0.562091
FGF1	-0.0871312	0.0144658	-6.02327	1.70933e-09	1.41093e-06	-0.0819508	0.115563	-5.19257	6.30841e-06	0.00160066	-0.114353	0.124799	-3.16082	0.00256822	0.0577149
FGF12	-0.08959	0.0794699	-1.12735	0.259597	0.433699	-0.0848271	3.99212	-0.752949	0.455167	0.677315	-0.0943071	3.76511	-0.841149	0.403067	0.645846
FGF12-AS1	-0.0286084	0.0133762	-2.13876	0.0324553	0.105441	-0.0219743	0.0941821	-1.53797	0.131957	0.338489	-0.0756749	0.227271	-1.98848	0.0510721	0.229377
FGF13	-0.0365937	0.0193803	-1.88819	0.0590008	0.15919	-0.0443214	0.563258	-1.8404	0.0719122	0.241154	-0.0223916	0.436761	-0.685851	0.495023	0.718063
FGF14	-0.0178608	0.0905547	-0.197237	0.843642	0.90698	-0.0378112	4.94028	-0.254043	0.80055	0.902376	-0.00613548	4.78891	-0.0537713	0.957267	0.982257
FGF17	0.0597421	0.0129156	4.62556	3.73588e-06	0.000191875	0.0878731	0.247081	5.38167	2.18613e-06	0.000935663	0.0127203	0.137325	0.60256	0.548706	0.756394
FGF2	0.00202993	0.00245693	0.826207	0.408687	0.584938	0.00229964	0.0183259	0.933089	0.355456	0.590886	-0.0413695	0.0282231	-1.32329	0.191384	0.446885
FGF22	-0.0202581	0.0108851	-1.86109	0.0627319	0.165964	-0.0188295	0.150029	-1.43328	0.158421	0.375995	-0.0233864	0.118567	-1.20294	0.232963	0.494975
FGF5	-0.00251961	0.012532	-0.201053	0.840657	0.904781	0.0104698	0.183375	0.70158	0.486338	0.700711	-0.033594	0.16832	-1.45544	0.149922	0.393302
FGF9	-0.0561475	0.0161666	-3.47305	0.000514571	0.005762	-0.0552764	0.306853	-3.03192	0.00391483	0.0420054	-0.0593531	0.275688	-1.69712	0.0940197	0.307859
FGFR1	-0.00229493	0.0163951	-0.139976	0.888679	0.936453	0.0167131	0.162976	0.794926	0.431312	0.657938	-0.0317881	0.144811	-1.21379	0.2291	0.491367
FGFR1OP	-0.0611182	0.0287246	-2.12773	0.0333595	0.107502	-0.138666	0.859937	-3.85214	0.000347588	0.0104313	0.0748219	0.841016	1.5699	0.12085	0.350891
FGFR1OP2	0.0834002	0.0453862	1.83757	0.0661261	0.172223	0.0917209	1.09668	1.4781	0.146219	0.357825	0.0738284	1.08882	1.10929	0.271019	0.531641
FGFR2	-0.00325123	0.00308633	-1.05343	0.292144	0.46946	-0.00224509	0.0377959	-0.680987	0.49916	0.711316	-0.0103848	0.0276514	-1.18299	0.240729	0.502958
FGFR3	0.00452978	0.00256028	1.76925	0.0768515	0.191194	0.0039671	0.0183413	1.33729	0.187448	0.413957	0.00617248	0.00789885	1.21776	0.227317	0.489557
FGGY	-0.0322839	0.0196854	-1.63999	0.101007	0.22983	-0.0374004	0.386232	-1.59944	0.116302	0.314914	-0.0198351	0.419531	-0.543811	0.588262	0.784349
FH	-0.0128778	0.00864811	-1.48908	0.136465	0.282717	-0.0186807	0.150216	-1.98383	0.0530241	0.201893	0.0183896	0.166053	0.841322	0.402971	0.645846
FHAD1	-0.0505538	0.00934976	-5.40697	6.41015e-08	1.4423e-05	-0.0427722	0.113839	-4.1957	0.000118716	0.00629351	-0.0917667	0.126289	-3.91152	0.000215082	0.0300912
FHIT	0.16911	0.0567721	2.97875	0.00289429	0.0191341	0.135505	2.00931	1.76667	0.0836577	0.262288	0.209829	1.79104	2.48523	0.0152856	0.12763
FHL1	-0.120793	0.0302423	-3.99417	6.49216e-05	0.00131259	-0.154138	0.755266	-3.86839	0.000330427	0.0101554	-0.0754817	0.630116	-1.62509	0.10854	0.330113
FHL2	-0.11834	0.0256463	-4.61429	3.94434e-06	0.000198177	-0.167963	0.58581	-4.88681	1.18962e-05	0.00197594	-0.0560051	0.438171	-1.45384	0.150363	0.393804
FHOD3	-0.0588704	0.047833	-1.23075	0.218416	0.388441	-0.107041	1.55763	-1.70199	0.0952417	0.282281	0.00723046	1.56013	0.0981435	0.922093	0.965158
FIBP	-0.00506536	0.00723048	-0.700557	0.48358	0.650477	0.00277543	0.104889	0.324114	0.747263	0.872348	-0.0245411	0.075856	-1.81842	0.0731852	0.27098
FIG4	0.0120804	0.0221138	0.546284	0.584871	0.73044	0.0326119	0.637455	1.21524	0.230231	0.463188	-0.0313594	0.640311	-0.803381	0.424415	0.664212
FIGN	0.0181359	0.0473998	0.382615	0.702005	0.815226	-0.017577	1.51281	-0.265579	0.791703	0.896602	0.0557439	1.21119	0.820766	0.414506	0.655899
FIGNL1	-0.0180113	0.00742618	-2.42538	0.0152925	0.0628451	-0.0161006	0.10897	-1.8653	0.068274	0.233701	-0.0234548	0.106689	-1.60988	0.111827	0.336266
FILIP1	-0.000644142	0.0103715	-0.0621068	0.950478	0.972958	-0.00408101	0.134792	-0.367512	0.714857	0.851246	0.0228434	0.171111	0.786915	0.434078	0.672233
FILIP1L	-0.0397724	0.0357928	-1.11118	0.266489	0.44107	-0.0204476	0.355364	-0.533014	0.596943	0.776538	-0.169712	0.722296	-1.70607	0.0936856	0.307653
FIS1	-0.016083	0.0162931	-0.987102	0.323592	0.501748	-0.00711506	0.251326	-0.376889	0.707921	0.847745	-0.0422646	0.218107	-1.31026	0.194423	0.450346
FITM2	-0.00479241	0.00807532	-0.593463	0.552871	0.706299	-0.00584966	0.119937	-0.640148	0.525128	0.728216	-0.00102329	0.114587	-0.0593088	0.952871	0.979687
FIZ1	-0.00766248	0.00386361	-1.98325	0.04734	0.136557	-0.00656519	0.0565234	-1.57392	0.122091	0.323932	-0.0142891	0.0478587	-1.39397	0.167641	0.418348
FKBP14	-0.0246142	0.0149477	-1.64669	0.0996228	0.227878	-0.0492329	0.207196	-2.69508	0.00980314	0.0712485	0.0252672	0.224294	0.971709	0.334469	0.587957
FKBP15	-0.042135	0.0158995	-2.65008	0.00804731	0.040071	-0.0353145	0.387747	-1.91423	0.0615769	0.220144	-0.0618298	0.355865	-1.97231	0.0524399	0.23165
FKBP1B	0.00601802	0.0112937	0.532865	0.594127	0.738143	0.00610308	0.129544	0.440559	0.661725	0.818112	0.00584943	0.110513	0.299942	0.765091	0.892417
FKBP2	-0.00992933	0.00781511	-1.27053	0.203896	0.37065	-0.00780656	0.116497	-0.952391	0.345682	0.582427	-0.0311436	0.144424	-1.20188	0.233627	0.495739
FKBP3	0.00122582	0.0254349	0.0481943	0.961561	0.97875	0.0458453	0.614372	1.47358	0.147139	0.358967	-0.088702	0.628761	-2.0083	0.0483872	0.222419
FKBP4	0.0310236	0.0135321	2.29258	0.0218721	0.0806489	0.0350723	0.190098	1.95891	0.0563251	0.208619	0.025629	0.145713	1.24011	0.218985	0.479804
FKBP5	0.124832	0.0447176	2.79156	0.00524538	0.0294967	0.24671	0.512984	3.95466	0.000320637	0.00999349	-0.00396907	0.620781	-0.0618889	0.950843	0.979026
FKBP8	0.0749811	0.0320971	2.33607	0.0194874	0.0747613	0.106675	0.635742	2.45668	0.0179174	0.102517	0.0368041	0.502074	0.772271	0.442497	0.679354
FKBP9	-0.0198253	0.0101571	-1.95186	0.050955	0.143794	-0.0117682	0.15899	-1.03403	0.306316	0.542081	-0.051361	0.164678	-2.28109	0.0255222	0.161911
FKRP	-0.0269614	0.00915403	-2.9453	0.00322638	0.0207019	-0.0177597	0.168366	-1.6611	0.103229	0.29491	-0.0522322	0.149144	-2.94798	0.00431701	0.0720962
FKTN	-0.0861887	0.0261833	-3.29175	0.00099566	0.00906686	-0.09213	0.665136	-3.00835	0.00417866	0.0436683	-0.0700456	0.637577	-1.38757	0.169575	0.420696
FLAD1	-0.0299891	0.00865956	-3.46312	0.000533946	0.00593296	-0.0314381	0.154162	-3.22779	0.00225389	0.0304631	-0.0245225	0.131268	-1.29623	0.199061	0.455785
FLG-AS1	-0.0381904	0.0316834	-1.20537	0.228059	0.399976	0.00874376	0.443021	0.194133	0.847046	0.927728	-0.0841659	0.45483	-1.88807	0.0630712	0.25304
FLII	0.0133622	0.00770716	1.73374	0.0829639	0.200697	0.0110212	0.145946	1.26531	0.211882	0.44042	0.0218058	0.122174	1.31818	0.191646	0.447227
FLNA	0.011582	0.0154385	0.750199	0.453135	0.624872	-0.00181281	0.244517	-0.0672234	0.946729	0.976721	0.0181125	0.105587	0.961919	0.33933	0.591894
FLNB	-0.0517517	0.0279345	-1.85261	0.0639383	0.168538	-0.0476967	0.711114	-1.43562	0.157612	0.374381	-0.0615334	0.728534	-1.19247	0.237015	0.499535
FLOT1	-0.0125965	0.026424	-0.476709	0.633569	0.767456	-0.00548818	0.652197	-0.164619	0.869937	0.939356	-0.0246072	0.492766	-0.567827	0.57193	0.772467
FLOT2	0.0136358	0.0136991	0.995382	0.31955	0.498241	0.0197099	0.314768	1.21417	0.230636	0.463679	-0.00139227	0.257956	-0.0545264	0.956668	0.982112
FLRT1	-0.0103428	0.00582475	-1.77567	0.0757877	0.189577	-0.00953396	0.0501459	-1.45653	0.152018	0.365678	-0.0134199	0.059445	-1.05113	0.296734	0.554332
FLRT2	0.0103926	0.0701659	0.148114	0.882253	0.932451	-0.0297656	2.54208	-0.301094	0.764646	0.881249	0.0511603	2.25812	0.51363	0.609124	0.797353
FLRT3	0.0339063	0.0193415	1.75303	0.0795969	0.195915	0.0351536	0.332518	1.48231	0.144811	0.355974	0.0314286	0.310565	0.940287	0.350234	0.601297
FLT3	0.00438592	0.00426839	1.02753	0.304169	0.482296	0.00571991	0.0445763	1.31194	0.195795	0.422681	-0.0264001	0.119125	-1.26046	0.211646	0.471095
FLVCR1	-0.0250892	0.0155148	-1.61712	0.105853	0.237338	-0.0237981	0.350142	-1.32426	0.191704	0.417961	-0.0288681	0.314541	-0.938973	0.350904	0.60163
FLYWCH1	-0.0492373	0.0216068	-2.27879	0.0226796	0.0825466	-0.0346938	0.504991	-1.36574	0.178403	0.403086	-0.087284	0.454555	-2.12435	0.0370968	0.195207
FLYWCH2	-0.0455804	0.00869466	-5.24234	1.58551e-07	2.53875e-05	-0.0393244	0.157325	-4.02803	0.00020001	0.00783498	-0.0695716	0.151277	-3.63903	0.00051333	0.0349482
FMN1	-0.116929	0.0673075	-1.73724	0.0823445	0.199617	0.042163	3.05638	0.427944	0.670611	0.824423	-0.256154	2.81671	-2.77922	0.00695598	0.0895137
FMN2	-0.0341616	0.064535	-0.52935	0.596563	0.740481	0.022528	3.242	0.235465	0.814852	0.910856	-0.0814868	3.04439	-0.932172	0.354382	0.603896
FMNL1	-0.0389457	0.00958497	-4.0632	4.8404e-05	0.00108948	-0.051495	0.15254	-4.20779	0.00011256	0.0062096	-0.0190324	0.131027	-1.23459	0.221022	0.48173
FMNL2	-0.176497	0.0730052	-2.41759	0.0156237	0.0638201	-0.124715	3.59725	-1.18087	0.243488	0.477473	-0.22388	3.4486	-2.216	0.0298731	0.175573
FMNL3	-0.0182563	0.019228	-0.949463	0.342385	0.521275	-0.0381793	0.322893	-1.69873	0.0958603	0.283422	0.0361364	0.352058	0.973079	0.333792	0.587558
FMO5	-0.0103934	0.00960453	-1.08214	0.279192	0.455634	-0.00488039	0.0975782	-0.476202	0.636219	0.801499	-0.0501664	0.190744	-1.82242	0.0725689	0.269523
FMR1	0.00391502	0.0170624	0.229453	0.818517	0.891413	-0.00629786	0.394966	-0.303485	0.762835	0.880956	0.0252271	0.383789	0.841536	0.402851	0.645846
FN1	-0.0433826	0.0123152	-3.5227	0.000427181	0.00500152	-0.0335187	0.0890734	-2.51548	0.0159779	0.0959303	-0.10116	0.189718	-3.13679	0.00254383	0.057547
FN3K	-0.0535419	0.0155541	-3.4423	0.000576791	0.00629404	-0.0455039	0.21752	-2.30116	0.0260633	0.128878	-0.0665851	0.213475	-2.64337	0.0100789	0.104675
FN3KRP	-0.0230662	0.0101899	-2.26363	0.0235967	0.084948	-0.0169717	0.159023	-1.4514	0.15319	0.367415	-0.042301	0.165792	-2.03629	0.0454239	0.216105
FNBP1	-0.0603832	0.032228	-1.87363	0.0609821	0.162931	-0.00917472	1.06936	-0.239432	0.811793	0.909283	-0.184167	0.990101	-3.09129	0.00283952	0.0606528
FNBP1L	0.0190739	0.0123817	1.54049	0.12344	0.263381	0.0226758	0.150321	1.71585	0.0928054	0.27801	-0.00679822	0.173477	-0.191937	0.848443	0.935909
FNBP4	-0.133577	0.0360331	-3.70707	0.00020967	0.00306315	-0.14615	1.10048	-3.08741	0.00335418	0.0380755	-0.116256	0.938294	-2.09237	0.0399536	0.201882
FNDC10	-0.00136025	0.00644751	-0.210973	0.832908	0.900804	-0.00329831	0.0934574	-0.427158	0.671179	0.82479	0.00310288	0.0420218	0.264805	0.791921	0.906601
FNDC3A	-0.00900208	0.0448207	-0.200847	0.840819	0.904786	-0.0419636	1.39681	-0.742614	0.461343	0.682623	0.0469119	1.44964	0.637407	0.525894	0.740494
FNDC3B	0.0103989	0.0341146	0.304823	0.760501	0.854732	-0.0120685	0.962446	-0.279702	0.780911	0.889349	0.0478635	1.00933	0.859037	0.393189	0.638248
FNDC4	-0.025776	0.0114154	-2.258	0.0239458	0.0856237	-0.0325889	0.167006	-2.29243	0.026367	0.129625	-0.0134074	0.125986	-0.699966	0.486218	0.710423
FNDC5	-0.01865	0.00821207	-2.27105	0.023144	0.0837359	-0.0127734	0.0938911	-1.27959	0.207194	0.435967	-0.0309537	0.0840258	-2.143	0.0355147	0.192174
FNIP2	-0.0104762	0.0414752	-0.252589	0.800586	0.88018	0.00271681	1.32909	0.0487235	0.961342	0.983455	-0.0268153	1.26187	-0.432134	0.666943	0.836012
FNTA	-0.0269391	0.00879643	-3.0625	0.00219497	0.0158919	-0.0254414	0.156054	-2.47182	0.0170502	0.0999148	-0.0309967	0.119904	-1.82963	0.0714707	0.267577
FNTB	0.00138341	0.00344639	0.401408	0.68812	0.805583	0.000465385	0.0464482	0.125807	0.900411	0.952831	0.00741982	0.0333377	0.782213	0.436671	0.674982
FOCAD	-0.119553	0.0558085	-2.1422	0.0321776	0.104819	0.00415152	2.62449	0.0522206	0.95857	0.9819	-0.239746	2.52933	-3.05942	0.0031201	0.0627059
FOLH1	-0.00138352	0.00219764	-0.629551	0.528989	0.687009	-0.000186456	0.0179961	-0.0763273	0.939477	0.973668	-0.00646416	0.00708906	-1.28444	0.20313	0.461067
FOPNL	-0.0128114	0.00945226	-1.35537	0.175298	0.335333	-0.014334	0.210366	-1.3421	0.185894	0.411848	-0.0073089	0.178696	-0.359992	0.719913	0.866776
FOSL2	0.0147488	0.0148233	0.994974	0.319749	0.498451	0.0219451	0.167866	1.39993	0.1683	0.389	-0.0460628	0.150724	-1.01084	0.316621	0.573525
FOXG1	-0.042822	0.0222279	-1.9265	0.0540426	0.149513	-0.0168118	0.450379	-0.655698	0.515157	0.721956	-0.121517	0.451402	-2.72474	0.00808296	0.0968679
FOXG1-AS1	-0.0457426	0.00950736	-4.81128	1.49967e-06	0.000102433	-0.0404026	0.170027	-3.98338	0.00023035	0.00842312	-0.0844008	0.189693	-3.09272	0.00282753	0.0606528
FOXJ2	-0.00592956	0.0116758	-0.507851	0.611558	0.751107	-0.0102353	0.115935	-0.745188	0.460314	0.681449	0.00528684	0.0872167	0.238484	0.8123	0.917276
FOXJ3	-0.0970765	0.0335837	-2.89058	0.00384531	0.0235612	-0.0254235	1.24501	-0.57182	0.570119	0.762093	-0.192278	1.23012	-3.75188	0.000353687	0.0323572
FOXK1	-0.0659842	0.0271993	-2.42596	0.015268	0.0628114	-0.0702576	0.752053	-2.14834	0.0367744	0.159248	-0.0563955	0.727431	-1.15122	0.253474	0.516787
FOXK2	-0.112598	0.0358898	-3.13733	0.00170494	0.0132586	-0.0736579	1.08126	-1.63647	0.108298	0.303909	-0.180576	1.14332	-3.03642	0.00333838	0.0637985
FOXN2	-0.0788548	0.015998	-4.92904	8.26351e-07	7.13015e-05	-0.0984154	0.280831	-5.50979	1.40227e-06	0.000802479	0.00046896	0.247709	0.0130376	0.989636	0.996448
FOXN3	-0.0519413	0.0388538	-1.33684	0.181274	0.342456	-0.0391125	1.19262	-0.758845	0.451665	0.675306	-0.0688263	1.25067	-1.16395	0.248309	0.510497
FOXO1	0.00279839	0.00387622	0.721938	0.470332	0.639807	0.00165686	0.0416169	0.400318	0.690703	0.836137	0.0109463	0.0433829	0.98994	0.325539	0.581532
FOXO3	-0.12879	0.0358153	-3.59595	0.000323209	0.00412708	-0.148557	1.13693	-2.94878	0.00492127	0.0479748	-0.108592	1.07118	-2.13232	0.0364135	0.193825
FOXP1	0.00662772	0.0607229	0.109147	0.913086	0.950597	0.0133137	2.92747	0.161891	0.872073	0.94011	-0.00138716	2.71069	-0.0154059	0.987751	0.995546
FOXP2	-0.0483011	0.0619437	-0.779758	0.435533	0.608775	-0.14598	1.4425	-1.72326	0.09195	0.276784	0.0639451	1.23938	0.704172	0.483918	0.709304
FOXP4	-0.0018608	0.00502763	-0.370115	0.711296	0.820989	-1.49065e-05	0.0604189	-0.00261411	0.997925	0.998976	-0.00830578	0.0540649	-0.779508	0.438251	0.676114
FOXRED1	-0.0433329	0.0224576	-1.92955	0.0536629	0.148819	-0.0494698	0.460379	-1.83153	0.0732461	0.243999	-0.0295893	0.419186	-0.732034	0.466539	0.696734
FOXRED2	-0.0167924	0.00770522	-2.17935	0.0293056	0.0985898	-0.0182969	0.110126	-2.13635	0.0377901	0.161695	-0.0104035	0.0913433	-0.589472	0.557402	0.763553
FPGS	-0.0284825	0.0113496	-2.50956	0.0120882	0.0537895	-0.0264274	0.197877	-2.01297	0.0497585	0.194129	-0.0345618	0.18401	-1.53062	0.130272	0.366
FRA10AC1	0.0111431	0.0224984	0.495284	0.620399	0.757457	0.0204148	0.498087	0.768457	0.445989	0.6709	-0.012373	0.52383	-0.292446	0.770792	0.89544
FRAS1	0.035441	0.0822141	0.431082	0.666409	0.790497	0.169793	1.52395	1.31128	0.197519	0.42415	-0.0553002	1.21229	-0.519662	0.605304	0.795416
FREM1	-0.00876054	0.00996804	-0.878862	0.379476	0.558399	-0.00959632	0.124462	-0.865346	0.391249	0.623649	-0.00524419	0.142316	-0.23055	0.818322	0.920342
FREM3	-0.00126162	0.00421926	-0.299014	0.764929	0.858148	0.0015312	0.03792	0.352224	0.726216	0.85783	-0.0466184	0.0839038	-2.661	0.00964638	0.103287
FRG1	-0.0300532	0.0102127	-2.94273	0.0032533	0.0208283	-0.0225934	0.166697	-2.00093	0.0510868	0.197393	-0.0635924	0.189351	-2.65609	0.0097401	0.103399
FRK	-0.0401342	0.00909394	-4.41329	1.01809e-05	0.000381403	-0.0386518	0.150278	-4.06813	0.000176084	0.00748784	-0.0563252	0.112434	-1.7938	0.078285	0.280846
FRMD3	-0.0614515	0.0176263	-3.48635	0.000489668	0.00555451	-0.0679908	0.31262	-3.16851	0.00266883	0.0333416	-0.0478861	0.314886	-1.5494	0.125697	0.35789
FRMD4A	-0.092328	0.0933141	-0.989433	0.322452	0.500571	-0.101824	4.86654	-0.717155	0.476763	0.694763	-0.0851076	4.65442	-0.687415	0.494043	0.717249
FRMD4B	-0.0082838	0.00496861	-1.66723	0.095469	0.22109	-0.00665109	0.0753849	-1.214	0.230701	0.46373	-0.0158482	0.0631906	-1.34392	0.183219	0.438632
FRMD5	0.063233	0.0781495	0.809128	0.418442	0.594043	0.304013	1.89619	2.66956	0.0107745	0.0753837	-0.151079	1.85891	-1.40617	0.164538	0.414699
FRMD6	-0.216566	0.0536495	-4.03668	5.42131e-05	0.0011732	-0.285215	1.31306	-3.80792	0.000424651	0.011882	-0.144236	1.11021	-1.87607	0.0649191	0.256481
FRMD6-AS1	-0.0331162	0.0086032	-3.84929	0.000118459	0.00201607	-0.0404263	0.10625	-4.15373	0.000135822	0.00663768	-0.0069874	0.118234	-0.379743	0.705261	0.857864
FRMD6-AS2	-0.0998166	0.0239154	-4.17374	2.99644e-05	0.000771201	-0.0841285	0.141915	-2.67907	0.0109825	0.0763726	-0.121482	0.235614	-3.29195	0.00160211	0.0489787
FRMD8	-0.05927	0.0161022	-3.68086	0.000232452	0.00327188	-0.0557635	0.270594	-2.90831	0.00549417	0.0513678	-0.0676605	0.250358	-2.2812	0.0255151	0.161911
FRMPD1	-0.00394311	0.00336012	-1.1735	0.240594	0.413798	-0.000845038	0.0345872	-0.230586	0.818619	0.912315	-0.0202886	0.0280322	-2.41021	0.0185155	0.140448
FRMPD2	-0.00676183	0.00451104	-1.49895	0.133886	0.278685	-0.00574203	0.0400343	-1.21549	0.230138	0.463188	-0.0173116	0.0277731	-1.13936	0.25916	0.520572
FRMPD3	-0.00268066	0.00335335	-0.799399	0.424059	0.598509	-0.00372403	0.0328662	-1.03349	0.306566	0.542288	0.00406528	0.0211448	0.443691	0.658605	0.831059
FRMPD4	-0.116651	0.0695515	-1.67719	0.0935058	0.217722	-0.110808	3.77069	-1.01204	0.316604	0.552135	-0.120603	3.41122	-1.33922	0.184739	0.440003
FRRS1L	-0.0802406	0.0444451	-1.80538	0.0710145	0.181158	-0.092412	1.73217	-1.5407	0.129974	0.335768	-0.0654203	1.61657	-0.988426	0.326275	0.58166
FRS2	-0.0563066	0.0263534	-2.13659	0.0326311	0.105846	-0.0983838	0.842837	-2.95621	0.00482231	0.0474494	0.0144376	0.899881	0.334569	0.738929	0.877873
FRS3	-0.0232239	0.0090497	-2.56626	0.0102802	0.047999	-0.0161333	0.14012	-1.53092	0.13237	0.338721	-0.0431395	0.104853	-2.44259	0.0170532	0.135162
FRY	0.0329134	0.0555482	0.59252	0.553502	0.706693	0.0434974	2.45344	0.573478	0.569005	0.761181	0.0206699	2.35159	0.253375	0.800705	0.910651
FRY-AS1	-0.007962	0.0064701	-1.23058	0.218479	0.388481	-0.00619481	0.0882698	-0.894554	0.375501	0.609108	-0.0201021	0.105318	-1.10752	0.271779	0.532287
FRYL	0.119814	0.0492783	2.43137	0.0150417	0.06223	0.228172	1.62519	3.32222	0.00171632	0.0259604	0.00484222	1.72666	0.0684456	0.945622	0.97725
FSCN1	-0.0211139	0.0146286	-1.44333	0.148927	0.300821	-0.0209392	0.270961	-1.21546	0.23015	0.463188	-0.0215657	0.219559	-0.778611	0.438776	0.676608
FSD1	-0.00478102	0.0204112	-0.234235	0.814802	0.88854	0.0171934	0.536437	0.658621	0.513294	0.720786	-0.0393459	0.345447	-1.20175	0.233423	0.495665
FSD1L	-0.00764924	0.0272243	-0.280971	0.778732	0.865558	0.00805173	0.948299	0.242578	0.809369	0.908065	-0.0399229	0.965556	-0.838925	0.404306	0.647106
FSD2	-0.0187697	0.0064577	-2.90657	0.00365419	0.0226787	-0.0143538	0.0533623	-2.07555	0.043601	0.176853	-0.0488403	0.116563	-2.70638	0.00849889	0.098295
FSIP1	-0.0845249	0.020073	-4.21087	2.54387e-05	0.000689016	-0.0936271	0.396844	-3.98535	0.000228924	0.00842312	-0.0599084	0.42598	-1.55065	0.125398	0.357625
FSIP2	7.26593e-05	0.00526423	0.0138025	0.988988	0.994842	0.00153612	0.0523269	0.285945	0.776154	0.886819	-0.0352761	0.133647	-1.33611	0.186239	0.441111
FSIP2-AS1	0.0015409	0.00509927	0.30218	0.762515	0.856162	0.00260334	0.0684442	0.480346	0.633169	0.799574	-0.0066545	0.0808365	-0.442085	0.659761	0.831791
FSTL1	0.00436777	0.00353634	1.23511	0.21679	0.38649	0.00668535	0.0273083	1.74727	0.087002	0.26911	-0.00921469	0.0376724	-0.994822	0.323175	0.578651
FSTL3	-0.022683	0.00922345	-2.45928	0.0139216	0.0591681	-0.0407084	0.176363	-3.22694	0.00225941	0.0304904	-0.00198052	0.0837133	-0.146492	0.883945	0.95208
FSTL4	-0.356223	0.073128	-4.87123	1.10908e-06	8.65978e-05	-0.348678	2.83935	-3.58475	0.000788776	0.0165428	-0.366033	2.39891	-3.30034	0.0015488	0.0486357
FSTL5	0.189304	0.0646448	2.92837	0.00340744	0.0215842	0.250906	1.91348	2.88385	0.00591317	0.0535102	0.113381	1.96013	1.17386	0.244478	0.506525
FTCD	0.00755577	0.0173443	0.435634	0.663102	0.788111	0.0326414	0.266908	1.3751	0.175933	0.399347	-0.0211762	0.19766	-0.83357	0.407297	0.649383
FTCDNL1	-0.0765629	0.0290266	-2.63768	0.00834761	0.0411364	-0.101544	0.663602	-2.80776	0.00719702	0.0592277	-0.0313376	0.644701	-0.644002	0.521633	0.737369
FTH1	-0.154122	0.0895952	-1.7202	0.0853961	0.204823	-0.118012	1.53437	-1.12228	0.268322	0.504461	-0.249786	1.54327	-1.45942	0.150293	0.39374
FTL	0.01356	0.0466395	0.290741	0.771249	0.86145	0.0193982	0.767278	0.294733	0.769705	0.884518	0.00767117	0.502179	0.116052	0.908007	0.960627
FTO	-0.0720674	0.0458196	-1.57285	0.115753	0.25229	-0.0342665	2.04937	-0.534027	0.595794	0.775916	-0.111396	1.88482	-1.702	0.0930964	0.306677
FTSJ1	-0.0119954	0.00368575	-3.25455	0.00113573	0.00995036	-0.00971927	0.0557635	-2.50841	0.015569	0.0946443	-0.0336441	0.0774586	-2.81554	0.00628678	0.0854726
FTX	-0.174332	0.0832049	-2.09521	0.0361519	0.113579	-0.151216	4.31627	-1.23334	0.223471	0.455616	-0.194066	4.29431	-1.71309	0.0910252	0.302262
FUBP1	0.06811	0.0213862	3.18476	0.00144872	0.0117897	0.0658579	0.570517	2.63589	0.0112766	0.0774985	0.0742823	0.636559	1.79588	0.0767348	0.278335
FUBP3	-0.0646681	0.0279188	-2.31629	0.0205423	0.0775236	-0.0478783	0.733353	-1.45763	0.151471	0.364997	-0.108373	0.736866	-2.04498	0.0445359	0.213374
FUCA1	0.00366589	0.00520917	0.703738	0.481596	0.648705	0.00863337	0.0805731	1.50286	0.139443	0.347809	-0.019316	0.0575804	-1.56326	0.122404	0.352899
FUCA2	-0.0170227	0.00759095	-2.24249	0.0249294	0.0878841	-0.0146755	0.105628	-1.73044	0.0899921	0.274086	-0.0264803	0.119524	-1.5555	0.124239	0.356342
FUK	-0.00258624	0.00944545	-0.273808	0.784232	0.868943	-0.000530828	0.170741	-0.0486376	0.96141	0.983455	-0.00871971	0.132993	-0.462505	0.645122	0.823136
FUNDC1	0.00120428	0.00543162	0.221717	0.824534	0.895464	0.000717639	0.0705772	0.119382	0.905472	0.955496	0.00336885	0.0710149	0.265727	0.791213	0.906251
FUNDC2	-0.00187244	0.00664473	-0.281793	0.778102	0.865444	-0.00748888	0.0765252	-0.970892	0.336518	0.571966	0.0142888	0.0834086	1.09205	0.278475	0.538587
FURIN	-0.02228	0.0106738	-2.08734	0.0368574	0.114928	-0.0125858	0.141837	-0.933456	0.355526	0.590886	-0.0385555	0.116066	-2.20692	0.0305287	0.177326
FUS	-0.0612049	0.0300936	-2.03382	0.0419698	0.125583	-0.103161	0.893095	-2.72882	0.00886311	0.0672496	0.0113717	0.793722	0.228709	0.819747	0.921044
FUT10	-0.00983024	0.0178455	-0.550851	0.581736	0.7284	-0.0337089	0.273831	-1.53244	0.132178	0.338565	0.0361468	0.299736	1.18425	0.240233	0.502285
FUT11	-0.00438387	0.00904602	-0.484618	0.627947	0.762452	-0.000714284	0.152485	-0.070642	0.943977	0.975783	-0.0190977	0.108781	-0.943233	0.348802	0.600043
FUT8	-0.18856	0.042759	-4.40983	1.0345e-05	0.000384395	-0.164828	1.36167	-3.14352	0.00286453	0.0345477	-0.235671	1.29299	-3.19005	0.00211232	0.0550092
FUT9	0.0580582	0.05508	1.05407	0.291851	0.469333	-0.0893733	2.13492	-1.06529	0.292089	0.527968	0.169746	1.95675	2.32461	0.0229349	0.155446
FUZ	-0.0021832	0.00457962	-0.47672	0.633561	0.767456	-0.00167121	0.0491749	-0.361138	0.719585	0.854013	-0.0264782	0.056594	-0.830617	0.409888	0.652253
FXR1	0.119471	0.0356871	3.34773	0.000814751	0.00790534	0.168374	0.931221	3.93376	0.000269303	0.00919929	0.00794854	0.915737	0.122972	0.902474	0.959252
FXR2	0.0064837	0.010603	0.611499	0.540869	0.695816	0.0127656	0.218344	0.985878	0.329149	0.564842	-0.00630103	0.149747	-0.341109	0.734021	0.875733
FXYD1	-0.0205414	0.00871322	-2.3575	0.0183983	0.0718038	-0.02814	0.111065	-2.57624	0.013289	0.0854101	-0.00724581	0.0853604	-0.501489	0.617566	0.803399
FXYD7	-0.0855522	0.0296477	-2.88562	0.00390637	0.0237966	-0.117525	0.744395	-3.24818	0.00212585	0.0293855	-0.0202151	0.700066	-0.390835	0.69708	0.853213
FYN	-0.133397	0.037594	-3.54835	0.000387651	0.00465665	-0.0921089	1.37105	-1.95135	0.0568792	0.209865	-0.205014	1.30766	-3.29776	0.00151991	0.0486357
FYTTD1	-0.0456381	0.0162266	-2.81256	0.00491495	0.0282012	-0.0520645	0.331543	-2.90558	0.00553501	0.0515412	-0.0163544	0.436285	-0.427559	0.670256	0.838161
FZD3	-0.0677295	0.0451805	-1.49909	0.133851	0.278685	-0.102544	1.37043	-1.70362	0.094935	0.281588	-0.0228012	1.28619	-0.333457	0.739765	0.87833
FZD4	-0.00907324	0.00682996	-1.32845	0.18403	0.34584	-0.00634766	0.0900126	-0.807187	0.423551	0.651651	-0.0174417	0.0996224	-1.26577	0.209701	0.469236
FZD6	-0.064793	0.0144487	-4.48434	7.31392e-06	0.000294494	-0.0660948	0.235434	-3.8276	0.000375145	0.0108651	-0.0617538	0.216134	-2.34047	0.0220518	0.153028
FZR1	0.0286388	0.00881232	3.24986	0.00115461	0.0100624	0.0294817	0.165321	3.01035	0.00415564	0.0436603	0.0250529	0.142782	1.24028	0.218922	0.479804
G2E3	0.0104827	0.0227073	0.461644	0.644336	0.775055	0.0733728	0.555776	2.68759	0.00986843	0.0714534	-0.130689	0.579751	-3.1951	0.00208028	0.054819
G3BP1	-0.0167099	0.0165124	-1.01196	0.311559	0.489181	0.0111199	0.357048	0.565321	0.574495	0.764846	-0.083125	0.351217	-2.73556	0.00784669	0.0956221
G3BP2	-0.019936	0.0298265	-0.668398	0.50388	0.665847	-0.00400406	0.776601	-0.114209	0.90955	0.956915	-0.0616822	0.749194	-1.08689	0.280733	0.541028
G6PC3	0.00115816	0.00425634	0.272102	0.785544	0.870016	0.00409704	0.0605024	0.891158	0.377301	0.610957	-0.0164717	0.0640414	-1.46282	0.147897	0.391366
G6PD	0.0112073	0.00453019	2.47392	0.0133639	0.057603	0.00820268	0.0676963	1.63543	0.108517	0.30392	0.0245148	0.0491574	2.32249	0.0230553	0.155748
GAA	-0.00264179	0.0134815	-0.195957	0.844644	0.907466	-0.00337909	0.251028	-0.192789	0.84794	0.928073	-0.0015737	0.187699	-0.074597	0.940744	0.974474
GAB1	0.202658	0.0652613	3.10533	0.00190068	0.0142904	0.265939	1.71951	3.12549	0.00307561	0.0359371	0.11224	1.60163	1.10356	0.273979	0.533913
GAB2	-0.200586	0.0393274	-5.10042	3.38904e-07	4.16635e-05	-0.24426	1.1985	-4.47369	4.72993e-05	0.0038969	-0.153496	1.10309	-2.70742	0.00847475	0.098295
GABARAPL1	-0.0316839	0.0297555	-1.06481	0.286962	0.463922	-0.0527336	0.524427	-1.44166	0.156192	0.372079	0.00949454	0.451204	0.185583	0.85333	0.938095
GABARAPL2	-0.00802014	0.0287553	-0.27891	0.780314	0.866632	-0.0165678	0.303941	-0.471228	0.640029	0.804352	0.00924892	0.324749	0.185075	0.853788	0.938095
GABBR1	-0.0251808	0.0313346	-0.803609	0.421623	0.596435	-0.0140881	0.92675	-0.352821	0.725771	0.857741	-0.0429618	0.81743	-0.849816	0.398262	0.641928
GABBR2	-0.167939	0.0602455	-2.78757	0.00531053	0.0297661	-0.162982	2.94001	-1.80662	0.0771084	0.250901	-0.171929	2.80847	-2.12417	0.0371124	0.195207
GABPA	0.0072842	0.0113539	0.641558	0.52116	0.680435	0.0184093	0.245862	1.46336	0.149904	0.362936	-0.0415808	0.23207	-1.5771	0.119184	0.348138
GABPB1	-0.0258411	0.016187	-1.59642	0.110395	0.244393	-0.0237662	0.373055	-1.29407	0.201848	0.429173	-0.0330639	0.386058	-0.964949	0.337821	0.59057
GABPB1-AS1	-0.0336682	0.0426946	-0.788582	0.430356	0.604005	0.00657893	0.710452	0.104304	0.917444	0.96221	-0.0677032	0.702367	-1.16724	0.247028	0.508852
GABPB2	-0.0222219	0.0184681	-1.20326	0.228877	0.401046	-0.0106082	0.360697	-0.488336	0.627541	0.796033	-0.0525003	0.401923	-1.49678	0.138848	0.378248
GABRA1	-0.0909971	0.0466307	-1.95144	0.0510044	0.143863	-0.0546452	1.42212	-0.830144	0.410577	0.640573	-0.127614	1.14869	-1.93162	0.0573671	0.24177
GABRA2	-0.0601318	0.0385956	-1.558	0.119234	0.257257	-0.0240942	1.27263	-0.498451	0.620449	0.791293	-0.123515	1.18241	-1.92673	0.0579847	0.243574
GABRA3	0.0220459	0.0304944	0.722951	0.46971	0.639412	0.0469293	0.788104	1.25596	0.215224	0.444845	-0.0275821	0.761945	-0.522698	0.602799	0.792799
GABRA4	-0.021431	0.0352852	-0.607366	0.543608	0.697993	0.00411691	1.13197	0.0867922	0.931199	0.970408	-0.0530828	1.0559	-1.00541	0.318088	0.574575
GABRA5	-0.0108136	0.0269151	-0.401767	0.687855	0.805445	-0.0135939	0.519253	-0.402464	0.689159	0.835316	-0.0059771	0.498901	-0.13417	0.893645	0.956342
GABRA6	-0.0318756	0.0134622	-2.36779	0.0178948	0.0707467	-0.0342537	0.21336	-2.21518	0.0315383	0.144837	-0.0244292	0.181694	-0.892801	0.374957	0.622111
GABRB1	0.0138314	0.0724475	0.190916	0.848591	0.910353	0.0194918	3.08405	0.190968	0.849358	0.928428	0.00808412	2.96102	0.0786022	0.937568	0.973268
GABRB2	-0.0767938	0.0670852	-1.14472	0.252325	0.425985	0.0381779	2.90371	0.392781	0.696225	0.839877	-0.181382	2.66198	-1.95653	0.0543057	0.2346
GABRB3	-0.179681	0.0660844	-2.71896	0.00654875	0.0345244	-0.132012	3.32766	-1.32936	0.190029	0.416221	-0.217571	3.28432	-2.45747	0.0164168	0.132481
GABRD	-0.0354314	0.0191126	-1.85382	0.0637644	0.168188	-0.0427373	0.401471	-1.65101	0.105281	0.298787	-0.0266746	0.269984	-0.941255	0.349741	0.600804
GABRG1	0.0209618	0.0142394	1.47209	0.140996	0.290178	0.0250193	0.14196	1.37986	0.175215	0.3985	0.0144322	0.129998	0.627454	0.532427	0.745762
GABRG2	-0.0075318	0.0548517	-0.137312	0.890784	0.937669	-0.004625	1.86626	-0.0606775	0.951869	0.978891	-0.0106539	1.75923	-0.134867	0.893095	0.955984
GABRG3	-0.325067	0.0713156	-4.55815	5.16056e-06	0.000231145	-0.239906	2.65555	-2.46053	0.017532	0.101554	-0.423044	2.26758	-4.04513	0.000135222	0.0264853
GAD1	-0.00765313	0.00591039	-1.29486	0.195369	0.35985	0.00267524	0.0613803	0.385358	0.701714	0.843371	-0.0348593	0.0350048	-3.09387	0.00281785	0.0606528
GAD2	0.00124814	0.00371795	0.335705	0.737093	0.838618	0.00249028	0.04464	0.626707	0.533828	0.734163	-0.00748393	0.0280332	-0.710351	0.479795	0.706397
GADD45A	-0.0237902	0.00822385	-2.89283	0.00381789	0.0234305	-0.0323659	0.0779773	-3.34909	0.00168543	0.025695	-0.00127783	0.065704	-0.0816089	0.935192	0.97221
GADD45GIP1	-0.0105964	0.0103192	-1.02687	0.304484	0.48273	-0.00991896	0.126312	-0.862894	0.39262	0.625033	-0.0134088	0.116514	-0.572502	0.568932	0.771081
GAK	-0.0140386	0.026646	-0.526854	0.598295	0.741068	0.0148066	0.718384	0.40519	0.687142	0.834363	-0.0467896	0.588587	-1.20164	0.233463	0.495665
GAL3ST1	0.00741397	0.00484359	1.53068	0.125849	0.267092	0.00537415	0.036241	0.988444	0.327969	0.563639	0.0152586	0.0449635	1.43109	0.156758	0.40417
GALC	-0.0163557	0.0141132	-1.1589	0.246499	0.420015	-0.0133479	0.257727	-0.816551	0.418229	0.647341	-0.0251624	0.273601	-0.899596	0.371353	0.619173
GALE	-0.00530388	0.00866925	-0.611804	0.540668	0.695693	-0.00088543	0.139419	-0.0867438	0.931237	0.970408	-0.0167407	0.114363	-1.01939	0.311453	0.568675
GALK2	0.000170774	0.0302322	0.00564875	0.995493	0.997723	-0.0259804	0.935171	-0.716677	0.477055	0.695101	0.059901	0.887433	1.09335	0.277907	0.538208
GALM	0.01762	0.013852	1.27202	0.203367	0.369979	0.0191712	0.104158	1.16204	0.252289	0.486665	0.0139136	0.165709	0.545588	0.587047	0.783522
GALNS	0.00454379	0.00987193	0.460274	0.645319	0.775753	0.00198019	0.143744	0.175291	0.861591	0.934623	0.0128279	0.15282	0.631699	0.529597	0.744098
GALNT1	-0.0105359	0.0231962	-0.454206	0.649681	0.778203	-0.0192202	0.680858	-0.657289	0.514142	0.72131	0.00420415	0.653439	0.110356	0.912436	0.961177
GALNT10	-0.0259921	0.0168117	-1.54607	0.122088	0.261075	-0.0238085	0.233644	-1.22602	0.226365	0.459006	-0.0325246	0.226442	-0.968337	0.336267	0.588951
GALNT11	-0.220076	0.0483705	-4.5498	5.36965e-06	0.000239582	-0.230546	1.36865	-3.78127	0.000433	0.0119137	-0.202295	1.40015	-2.54603	0.0130743	0.119029
GALNT12	-0.0173772	0.00485355	-3.58031	0.000343191	0.00427823	-0.0214509	0.0686197	-3.93888	0.000265001	0.00908711	-0.00164864	0.048728	-0.154065	0.877992	0.949442
GALNT13	0.0203561	0.0249313	0.816486	0.414222	0.589937	0.0191482	0.5091	0.649414	0.519174	0.723713	0.0233857	0.50343	0.500798	0.61805	0.80349
GALNT14	-0.16321	0.0527439	-3.09439	0.00197216	0.014675	-0.227997	1.01247	-3.03411	0.00415915	0.0436603	-0.100298	0.915391	-1.35447	0.18018	0.434133
GALNT15	-0.00472976	0.00607006	-0.779196	0.435864	0.608977	-0.00610262	0.0867277	-0.894855	0.375341	0.608935	0.000505339	0.0785487	0.0379463	0.969836	0.98821
GALNT16	0.10545	0.0229757	4.58962	4.44048e-06	0.000209804	0.0903209	0.468109	3.10886	0.0031584	0.0365351	0.130709	0.477693	3.48189	0.000852846	0.0388734
GALNT18	-0.000362661	0.0510893	-0.00709858	0.994336	0.996958	-0.147043	1.68515	-2.0527	0.0455882	0.182669	0.151486	1.74143	2.07843	0.0412571	0.205503
GALNT2	-0.147566	0.0341057	-4.32674	1.51336e-05	0.000490974	-0.125761	0.984728	-2.94282	0.00500202	0.0484044	-0.18582	0.971255	-3.28292	0.00159104	0.0488992
GALNT3	0.000559849	0.00960361	0.0582957	0.953513	0.974597	0.00585518	0.180731	0.537162	0.593643	0.774812	-0.0178105	0.184385	-0.877261	0.383281	0.629505
GALNT6	-0.000390986	0.00178046	-0.219598	0.826184	0.896384	-2.80618e-05	0.00926755	-0.0144138	0.98856	0.994065	-0.00224584	0.00321741	-0.510265	0.611436	0.799023
GALNT7	-0.0609359	0.0258173	-2.36028	0.0182613	0.0714863	-0.0872079	0.530552	-2.66035	0.0105887	0.0746574	-0.0180201	0.61394	-0.430111	0.668408	0.836849
GALNT8	0.0131872	0.0182799	0.721406	0.470659	0.640026	-0.00158197	0.463432	-0.0720773	0.942841	0.974986	0.0466307	0.406987	1.41188	0.162321	0.411737
GALNT9	-0.0225901	0.0337527	-0.669283	0.503315	0.665373	0.00155596	0.77379	0.0333344	0.97355	0.987123	-0.0490526	0.800063	-1.00384	0.318839	0.575253
GALNTL6	0.00666702	0.0774103	0.0861258	0.931366	0.961915	-0.0669783	1.73004	-0.652793	0.517416	0.723094	0.103979	1.82449	0.88161	0.381541	0.627731
GALT	-0.0135601	0.00610867	-2.21981	0.0264314	0.0919451	-0.0146766	0.0717832	-2.17554	0.0345576	0.153183	-0.00847621	0.0695417	-0.588814	0.55784	0.763748
GAMT	0.00693018	0.00808758	0.856892	0.391505	0.569229	0.0123915	0.14214	1.33527	0.188101	0.414353	-0.0103167	0.0944623	-0.625576	0.533583	0.74659
GAN	-0.0206076	0.0178265	-1.15601	0.247678	0.421239	-0.00345872	0.422679	-0.175532	0.861402	0.934506	-0.0979394	0.366345	-2.34065	0.0220717	0.153028
GANAB	0.00452571	0.0133727	0.338429	0.73504	0.837106	0.0151547	0.273113	1.00941	0.317853	0.553316	-0.0362851	0.269366	-1.23341	0.221461	0.482282
GANC	0.0310831	0.0141141	2.20227	0.0276464	0.0946893	0.0373859	0.277069	2.18492	0.0338215	0.15143	0.0176652	0.264623	0.707567	0.481513	0.707364
GAP43	-0.29197	0.0571293	-5.11068	3.21005e-07	4.0321e-05	-0.288583	1.9472	-3.84765	0.000352482	0.0104852	-0.29665	1.67344	-3.36444	0.00124844	0.0445955
GAPDH	0.157825	0.0728089	2.16766	0.0301845	0.100696	0.110723	1.08886	1.22971	0.226003	0.458432	0.246807	1.04927	1.99429	0.0511661	0.229443
GAPVD1	-0.0847297	0.0318134	-2.66334	0.00773702	0.0389582	-0.0607008	0.949267	-1.65079	0.105327	0.298837	-0.156257	0.975253	-2.46302	0.0161848	0.131251
GAR1	-0.021652	0.00601342	-3.60061	0.000317467	0.00406724	-0.0286347	0.0951634	-4.50793	4.2247e-05	0.00372677	0.0386457	0.0966588	2.07036	0.0420667	0.206808
GAREM1	-0.090804	0.0391554	-2.31907	0.0203914	0.0771084	-0.135195	0.83028	-2.56466	0.0137149	0.0870112	-0.036169	0.90848	-0.61847	0.53823	0.750275
GARNL3	0.0172465	0.0360148	0.478874	0.632028	0.766375	0.0123337	1.02836	0.264422	0.792589	0.897372	0.0244994	1.10634	0.432288	0.666832	0.835991
GARS	-0.00586431	0.0164027	-0.357522	0.720701	0.827217	0.00873152	0.428414	0.477963	0.634851	0.800568	-0.0665794	0.449373	-1.78694	0.0781822	0.280794
GART	-0.0285214	0.0135349	-2.10724	0.0350965	0.111195	-0.0289676	0.307869	-1.9443	0.0577467	0.212117	-0.0264131	0.314885	-0.815653	0.417406	0.658151
GAS1RR	0.0141888	0.00826028	1.71771	0.0858488	0.205608	0.0214177	0.0990105	2.29372	0.0263026	0.129562	-0.0118301	0.101818	-0.667801	0.506409	0.726612
GAS2	-0.0380197	0.029675	-1.2812	0.200123	0.366261	-0.0724598	0.639459	-1.93125	0.0593842	0.215393	0.0195157	0.595498	0.402429	0.688568	0.848514
GAS2L1	-0.0223776	0.0122353	-1.82894	0.0674083	0.174714	-0.0316126	0.229916	-2.04669	0.0461989	0.184476	-0.00682077	0.168217	-0.340238	0.734674	0.875897
GAS6	-0.0114152	0.0133851	-0.852827	0.393755	0.571279	-0.0207568	0.278155	-1.30278	0.198881	0.425527	0.0109927	0.255188	0.445477	0.65732	0.829891
GAS7	-0.0558969	0.0459955	-1.21527	0.224263	0.395421	0.0161912	1.90656	0.263717	0.79313	0.897493	-0.148107	1.79214	-2.13293	0.0363618	0.193729
GAS8	-0.043576	0.0230366	-1.8916	0.0585442	0.158439	-0.0912123	0.471663	-2.82154	0.00699258	0.0584923	0.0055722	0.406103	0.169697	0.865727	0.942825
GATAD1	-0.0842968	0.0215595	-3.90995	9.2314e-05	0.00166776	-0.0631475	0.377371	-2.47532	0.0169031	0.0993552	-0.137152	0.379804	-3.4008	0.00110253	0.0424845
GATAD2A	-0.0197342	0.0113257	-1.74242	0.0814343	0.198367	-0.0160163	0.208139	-1.15735	0.252871	0.487274	-0.0272752	0.184876	-1.38389	0.170693	0.421661
GATAD2B	-0.193916	0.0391054	-4.95881	7.09257e-07	6.74747e-05	-0.170408	1.38231	-3.62158	0.000705709	0.0158697	-0.246411	1.46603	-3.50442	0.000793616	0.0384799
GATB	0.0761053	0.0289353	2.63019	0.00853365	0.04168	0.0707876	0.652723	2.0231	0.048665	0.1907	0.0876093	0.594039	1.70236	0.0930292	0.306543
GATC	-0.00683789	0.00826971	-0.826859	0.408317	0.584736	-0.00883461	0.134649	-0.895783	0.37485	0.608651	-0.00210959	0.105321	-0.139001	0.88984	0.955271
GATM	0.0265548	0.0071588	3.70939	0.000207759	0.00304677	0.0247528	0.114083	3.14897	0.00282076	0.0342762	0.0353162	0.101068	2.03756	0.0452928	0.21557
GBA	-0.0405105	0.0208876	-1.93945	0.0524466	0.146555	-0.0196901	0.324433	-0.775873	0.441777	0.666733	-0.0842358	0.185792	-2.29044	0.0255089	0.161911
GBA2	-0.0296998	0.0130759	-2.27134	0.0231265	0.0836987	-0.0363375	0.291892	-2.40231	0.0202192	0.110266	-0.0100711	0.240478	-0.387177	0.699774	0.854765
GBE1	0.0708017	0.0525101	1.34834	0.177548	0.338555	0.125015	1.4175	1.80787	0.0770022	0.2508	-0.0030375	1.26086	-0.0376384	0.970085	0.98821
GBF1	-0.0991611	0.0316831	-3.12977	0.00174941	0.0135225	-0.0978456	1.01454	-2.47959	0.0167254	0.0988072	-0.101548	0.959918	-1.91056	0.0600679	0.246515
GCA	-0.00655156	0.0168174	-0.38957	0.696854	0.812165	0.0146929	0.288136	0.797535	0.429078	0.65605	-0.112751	0.324546	-2.73732	0.00786921	0.0956221
GCAT	0.00780123	0.00628693	1.24086	0.214656	0.384038	0.00655578	0.0944716	0.87332	0.386848	0.61917	0.010727	0.0648682	0.932334	0.354299	0.603896
GCC2	-0.0181331	0.0376249	-0.481943	0.629846	0.764308	0.0270777	1.31549	0.551073	0.584146	0.770769	-0.0822151	1.25218	-1.4054	0.164228	0.414429
GCC2-AS1	0.0094458	0.00718771	1.31416	0.188792	0.35155	0.0124091	0.091145	1.65689	0.104081	0.296758	-0.0251268	0.139607	-0.982232	0.329528	0.584143
GCDH	-0.0238373	0.00826709	-2.88339	0.00393416	0.0239154	-0.0275002	0.15902	-2.74403	0.00851673	0.0655692	-0.0160365	0.118612	-1.09651	0.276534	0.53699
GCFC2	-0.050694	0.0258328	-1.96239	0.049717	0.141475	-0.0369298	0.598878	-1.22044	0.228275	0.46142	-0.0876865	0.652759	-1.76762	0.0813871	0.285522
GCH1	0.00445172	0.0035271	1.26215	0.206896	0.374514	0.00490905	0.0403622	1.34329	0.185511	0.411359	-0.00176654	0.0407668	-0.131092	0.896088	0.957042
GCLC	-0.0359212	0.0146285	-2.45556	0.0140665	0.0596087	-0.0390668	0.29285	-2.25513	0.0287339	0.136589	-0.028104	0.265792	-1.0291	0.306898	0.563756
GCLM	-0.0133407	0.0163908	-0.813913	0.415695	0.591161	-0.00574826	0.369053	-0.311498	0.756774	0.878614	-0.0417193	0.316321	-1.16937	0.246137	0.508132
GCN1	-0.0175187	0.0113226	-1.54723	0.121807	0.260619	0.004214	0.241719	0.317313	0.752386	0.875674	-0.0753668	0.219304	-3.47845	0.000862252	0.0388734
GCNT1	-0.014143	0.0132814	-1.06487	0.286934	0.463922	-0.0088479	0.228269	-0.580268	0.564455	0.757765	-0.0307913	0.262248	-1.13885	0.258562	0.520095
GCNT2	-0.00060069	0.00291181	-0.206294	0.836561	0.902474	-0.00080163	0.0240041	-0.252668	0.801607	0.903038	0.000472758	0.0232658	0.06447	0.948776	0.978436
GCNT4	0.0128051	0.0133177	0.96151	0.336296	0.515552	0.0142095	0.15312	1.00514	0.320106	0.555011	0.00173016	0.152795	0.0435818	0.965396	0.986076
GDA	-0.0365665	0.0331853	-1.10189	0.270511	0.445112	-0.0302376	1.11255	-0.73949	0.46322	0.683762	-0.0487788	1.07816	-0.858774	0.393333	0.638393
GDAP1	-0.100251	0.0564629	-1.77551	0.0758133	0.189591	-0.0311984	2.31417	-0.407465	0.685482	0.833309	-0.182564	2.2266	-2.18387	0.0322512	0.182634
GDAP1L1	0.00121185	0.0176962	0.0684809	0.945403	0.970514	0.00494387	0.467384	0.241289	0.810362	0.908436	-0.00974559	0.474678	-0.277585	0.782132	0.901937
GDAP2	-0.0121759	0.0172938	-0.704063	0.481394	0.648593	-0.0144619	0.428448	-0.691024	0.492887	0.706167	-0.00725435	0.379414	-0.236241	0.813921	0.918253
GDE1	-0.0133488	0.0119746	-1.11476	0.264954	0.439346	-0.0109832	0.179535	-0.721478	0.474158	0.692714	-0.0171879	0.138783	-0.88628	0.378436	0.624612
GDF11	-0.0101788	0.00394148	-2.58248	0.00980924	0.0463812	-0.00876953	0.049574	-2.05912	0.0449437	0.180776	-0.0185906	0.0515548	-1.7867	0.0782219	0.280794
GDI1	0.089747	0.0424585	2.11376	0.0345359	0.110088	0.0719171	0.808488	1.33897	0.187381	0.413951	0.11945	0.838707	1.72305	0.0894637	0.299751
GDI2	-0.032129	0.0182884	-1.7568	0.0789526	0.194661	-0.0195712	0.421716	-0.893022	0.376312	0.609654	-0.0609301	0.435252	-1.83581	0.0705405	0.266046
GDPD1	-0.0216183	0.0306008	-0.706462	0.479901	0.647563	0.0781077	0.905309	2.00895	0.0501986	0.195187	-0.183961	0.783729	-3.70842	0.000408558	0.0332724
GDPD5	-0.00672403	0.00815994	-0.824029	0.409923	0.586344	-0.00292583	0.109936	-0.285876	0.776235	0.886819	-0.0133509	0.076674	-0.987582	0.326685	0.58205
GEMIN2	-0.00488432	0.0074562	-0.655068	0.512424	0.672371	-0.00526174	0.115353	-0.641467	0.524278	0.728069	-0.00308924	0.117112	-0.172688	0.863384	0.941579
GEMIN5	-0.0158677	0.0129449	-1.22579	0.220279	0.390707	-0.0199368	0.29922	-1.34142	0.186114	0.412096	-0.00308028	0.252758	-0.11691	0.907259	0.960454
GEMIN8	-0.0204944	0.0100376	-2.04178	0.0411738	0.123843	-0.0372358	0.15444	-3.28441	0.00191507	0.0278722	0.0402281	0.150972	1.86315	0.0665461	0.258485
GEN1	-0.0363401	0.0107929	-3.36702	0.000759844	0.00755009	-0.0354122	0.196891	-3.1513	0.00280218	0.0342611	-0.0473804	0.187718	-1.22232	0.226478	0.488462
GFAP	0.00581659	0.00413565	1.40645	0.159591	0.314339	0.00493017	0.0380229	1.06906	0.290405	0.526584	0.00945738	0.0227281	1.01188	0.315003	0.571995
GFM1	-0.0715746	0.0192936	-3.70975	0.000207462	0.00304628	-0.0876137	0.386325	-3.75794	0.0004653	0.0124468	-0.0367231	0.340631	-1.06856	0.288862	0.548288
GFM2	0.0334867	0.018892	1.77253	0.0763064	0.190371	0.0316089	0.45443	1.40987	0.16504	0.384595	0.0380855	0.469671	1.08551	0.281342	0.541232
GFOD1	-0.145801	0.0510459	-2.85627	0.00428654	0.0255073	-0.219973	2.03479	-2.83368	0.00671654	0.0573661	-0.0892963	2.05898	-1.31793	0.191729	0.44733
GFOD2	-0.03507	0.0153304	-2.28761	0.0221605	0.0813233	-0.0377174	0.344783	-2.13561	0.0378538	0.161695	-0.0269784	0.322279	-0.87376	0.385172	0.631265
GFPT1	-0.0486775	0.0250422	-1.94382	0.0519173	0.145691	-0.00644341	0.688156	-0.217553	0.828702	0.918783	-0.15458	0.713974	-3.29595	0.0015284	0.0486357
GFPT2	-0.0259133	0.0187054	-1.38534	0.165949	0.322467	-0.0118432	0.402554	-0.514523	0.609253	0.783919	-0.0532743	0.396391	-1.65972	0.101347	0.319903
GFRA1	0.00408821	0.0059808	0.683556	0.494255	0.658248	0.00619637	0.0384006	1.00535	0.32007	0.555011	-0.0299145	0.0542151	-1.20852	0.232104	0.494023
GFRA2	-0.179088	0.0363293	-4.92958	8.24078e-07	7.13015e-05	-0.151168	0.751858	-2.92358	0.0054377	0.0510464	-0.206309	0.645435	-4.04094	0.000132372	0.0264853
GGA1	-0.0354434	0.0161382	-2.19624	0.0280747	0.0956743	-0.0273159	0.367493	-1.52079	0.13489	0.342065	-0.0694864	0.314599	-1.89025	0.0627745	0.252409
GGA2	-0.04322	0.029188	-1.48074	0.138675	0.286335	-0.0303819	0.877401	-0.790817	0.43295	0.659522	-0.0607469	0.831648	-1.35326	0.180231	0.434133
GGA3	-0.0121547	0.0148401	-0.819041	0.412763	0.588803	-0.0116345	0.345765	-0.666016	0.508597	0.71745	-0.0135036	0.296541	-0.480038	0.632664	0.814647
GGACT	-0.00520509	0.00414934	-1.25444	0.209683	0.378077	-0.00754756	0.0371687	-1.71791	0.0922746	0.277024	0.0141345	0.0663991	1.11966	0.266601	0.527194
GGCT	-0.00278121	0.00732129	-0.37988	0.704035	0.816442	-0.00239229	0.115594	-0.300998	0.764719	0.881249	-0.00496021	0.0788264	-0.263665	0.792861	0.906979
GGCX	-0.0240165	0.0137546	-1.74608	0.0807977	0.197232	-0.0175104	0.202882	-1.17942	0.244056	0.478178	-0.0634276	0.260441	-1.73582	0.0870578	0.295546
GGH	0.0227391	0.00726097	3.13169	0.00173805	0.0134437	0.0290218	0.134131	3.63275	0.000682206	0.0155495	-0.00709865	0.112116	-0.407734	0.684687	0.846048
GGNBP2	-0.0367011	0.0243378	-1.50799	0.131558	0.275485	0.00481956	0.65306	0.169447	0.866159	0.937032	-0.150211	0.618104	-3.19406	0.00208683	0.054819
GGT1	0.00496308	0.0059524	0.833794	0.404397	0.580812	0.0084275	0.0667215	1.32264	0.192239	0.418286	-0.0187888	0.083829	-1.12618	0.263853	0.52453
GGT7	-0.129893	0.0312564	-4.15573	3.24254e-05	0.000815995	-0.154976	0.993914	-3.77847	0.000436758	0.0119319	-0.0951491	0.834245	-1.9711	0.0525805	0.231721
GHDC	-0.00163303	0.00382724	-0.426686	0.669608	0.792908	0.000788874	0.0609666	0.185345	0.853742	0.930213	-0.0118627	0.031719	-1.35614	0.179319	0.433087
GHITM	0.00529337	0.0278485	0.190077	0.849249	0.910635	0.0243293	0.393092	0.691391	0.493076	0.706246	-0.0266116	0.318326	-0.584148	0.561168	0.765265
GHR	0.0771932	0.0228317	3.38096	0.000722324	0.00731841	0.0633939	0.331192	2.31822	0.0250192	0.125348	0.10895	0.442675	2.62629	0.0105511	0.106812
GID4	-0.0102171	0.00775669	-1.3172	0.187773	0.350387	-0.0208152	0.158638	-2.39706	0.0204787	0.110844	0.0316244	0.134641	1.83287	0.0709819	0.266667
GID8	0.00686034	0.0140354	0.488788	0.624991	0.760493	0.0235091	0.28145	1.36342	0.179126	0.403673	-0.0258323	0.242041	-1.06911	0.288613	0.548193
GIGYF1	-0.0412004	0.0204158	-2.01806	0.0435847	0.128815	-0.0427888	0.456423	-1.78701	0.0802672	0.256093	-0.0369709	0.425063	-0.946198	0.347232	0.598383
GIGYF2	-0.0384554	0.0325031	-1.18313	0.236757	0.40982	-0.0164281	1.20257	-0.400988	0.690213	0.835812	-0.0758681	1.1513	-1.42094	0.159677	0.408146
GIN1	-0.0201423	0.0094019	-2.14236	0.0321644	0.104819	-0.0240582	0.117389	-2.25689	0.0287153	0.136589	-0.00642622	0.135611	-0.322111	0.748308	0.883114
GINM1	0.0223201	0.0157169	1.42014	0.155568	0.308679	0.0359638	0.306244	1.98587	0.0527892	0.201296	-0.0193167	0.385231	-0.610584	0.54341	0.753226
GINS1	-0.0158216	0.00756133	-2.09243	0.0363996	0.114024	-0.0110177	0.133331	-1.36009	0.18017	0.404595	-0.0483349	0.143034	-2.29353	0.0247574	0.160231
GINS3	-0.0109325	0.00514719	-2.12397	0.033673	0.10815	-0.01187	0.0612763	-2.04926	0.0459369	0.183747	-0.00741295	0.0449247	-0.660524	0.511038	0.730092
GIPC1	-0.0895032	0.0362907	-2.46629	0.0136522	0.0584747	-0.147805	0.611494	-3.07558	0.00365817	0.0401461	-0.0121404	0.528017	-0.219304	0.827077	0.925168
GIPC2	0.0143883	0.0206729	0.695998	0.48643	0.652337	0.0210635	0.41896	0.799596	0.427894	0.655445	0.00368644	0.307025	0.110522	0.912305	0.961177
GIT1	-0.00511815	0.019031	-0.268938	0.787978	0.871709	-0.0151248	0.461863	-0.652423	0.517248	0.722947	0.0155621	0.354198	0.466955	0.641951	0.820527
GIT2	-0.0960435	0.030826	-3.11567	0.00183529	0.0139434	-0.0822782	0.882307	-2.03713	0.0471852	0.186997	-0.11525	0.853766	-2.41572	0.0182591	0.139682
GJA1	0.00316552	0.00337849	0.936961	0.348779	0.52838	0.00533554	0.0312831	1.48252	0.144755	0.355945	-0.0129349	0.012312	-1.31946	0.191221	0.446823
GJC1	-0.00789162	0.0149348	-0.528407	0.597217	0.740726	0.0166343	0.218829	0.908748	0.368162	0.602618	-0.0567298	0.179373	-2.19626	0.0313151	0.17977
GK	-0.0103763	0.0206079	-0.503513	0.614603	0.753646	0.004976	0.421381	0.208994	0.83534	0.922389	-0.0562267	0.410049	-1.36651	0.176059	0.429254
GK-AS1	-0.00457313	0.00671803	-0.680726	0.496045	0.659338	-0.00307513	0.0493075	-0.444546	0.65878	0.816218	-0.0294339	0.123756	-1.04448	0.300496	0.558465
GK5	-0.0827367	0.0206298	-4.01054	6.05789e-05	0.00126591	-0.0747369	0.513357	-2.87276	0.00604814	0.0541801	-0.0962886	0.452126	-2.84367	0.00580967	0.0825041
GKAP1	0.0333472	0.0136982	2.43443	0.0149152	0.0619232	0.045792	0.306482	2.95604	0.0048246	0.0474494	-0.0112749	0.319701	-0.384372	0.701843	0.856057
GLB1	-0.0396572	0.0217276	-1.8252	0.0679712	0.175761	-0.041329	0.579758	-1.68997	0.0975359	0.285893	-0.0333926	0.623287	-0.705366	0.482873	0.708491
GLB1L3	-0.0564016	0.0238491	-2.36494	0.0180331	0.0709361	-0.0345781	0.494042	-1.26895	0.210594	0.439394	-0.12784	0.501846	-2.59301	0.0115542	0.111773
GLCCI1	0.0870599	0.0410958	2.11846	0.0341358	0.109121	0.0593294	1.59735	1.07027	0.289862	0.526177	0.120898	1.44362	1.97434	0.052204	0.231321
GLCE	-0.315239	0.0382278	-8.24631	1.63357e-16	1.88775e-12	-0.358757	0.935961	-7.86358	3.60084e-10	3.6133e-06	-0.212674	0.868829	-3.03647	0.00339726	0.0644643
GLDC	0.0277163	0.0256787	1.07935	0.280433	0.456761	0.0510472	0.465583	1.69302	0.0969485	0.285248	-0.033892	0.545688	-0.691728	0.491347	0.715298
GLDN	-0.0179954	0.0125481	-1.43411	0.151542	0.303738	-0.0192449	0.147151	-1.32791	0.19096	0.417232	-0.0142534	0.105166	-0.568329	0.571917	0.772467
GLE1	-0.0203044	0.0140977	-1.44026	0.149793	0.301886	-0.0185273	0.267287	-1.11757	0.269328	0.505252	-0.0249458	0.253062	-0.931072	0.354947	0.603959
GLG1	-0.0913431	0.0386298	-2.36458	0.0180506	0.0709741	0.0361914	1.5559	0.716478	0.477177	0.695191	-0.271003	1.45996	-4.52022	2.38901e-05	0.0158255
GLI3	-0.00210649	0.00231106	-0.911481	0.362042	0.541867	-0.0014018	0.0174323	-0.581239	0.563805	0.757509	-0.0100213	0.0242043	-1.23985	0.219081	0.479804
GLI4	0.0233082	0.00938643	2.48318	0.0130216	0.0565251	0.0297375	0.202039	2.4271	0.0190327	0.106561	0.0141738	0.0953047	0.970531	0.335051	0.588142
GLIDR	-0.0245074	0.022788	-1.07545	0.282171	0.458811	-0.0209801	0.471276	-0.804308	0.425195	0.653398	-0.035876	0.526096	-0.766102	0.446136	0.682026
GLIPR1	0.0079748	0.0133945	0.595377	0.551592	0.705578	0.0198247	0.158055	1.36016	0.180428	0.405017	-0.0564037	0.15097	-1.66027	0.102294	0.321165
GLIPR1L1	-0.00247633	0.00878867	-0.281764	0.778125	0.865444	0.00393319	0.0510181	0.425174	0.672966	0.826089	-0.061867	0.140438	-2.19702	0.031729	0.180652
GLIPR1L2	0.0123162	0.00960183	1.28269	0.199599	0.365658	0.0128498	0.100632	1.1277	0.265625	0.501093	0.0110094	0.0918084	0.617384	0.538941	0.750724
GLIPR2	-0.00121849	0.00263587	-0.462273	0.643886	0.774997	-0.00218864	0.0213323	-0.776304	0.441388	0.666452	0.00551714	0.0201964	0.74268	0.460107	0.6922
GLIS1	-0.0409119	0.0257811	-1.58689	0.112537	0.247711	-0.0508615	0.613314	-1.60425	0.115236	0.314004	-0.0214896	0.606219	-0.485136	0.629062	0.811956
GLIS3	0.00167616	0.0103908	0.161312	0.871847	0.92521	0.00645362	0.187635	0.554779	0.581628	0.768789	-0.0171811	0.143827	-0.743406	0.459677	0.691761
GLMN	-0.0700246	0.0367508	-1.90539	0.0567292	0.154943	-0.0518905	0.915391	-1.0908	0.280821	0.517241	-0.0968684	0.822014	-1.67365	0.0985664	0.314476
GLO1	-0.00774194	0.0178829	-0.432925	0.665069	0.789446	-0.00304317	0.361366	-0.143389	0.886585	0.946892	-0.0192453	0.329918	-0.579554	0.564036	0.767377
GLOD4	-0.0278404	0.0111948	-2.4869	0.0128861	0.0561086	-0.0239811	0.211636	-1.92863	0.0597168	0.21577	-0.0443545	0.219337	-1.72441	0.0889514	0.298815
GLRA2	-0.0348172	0.0180136	-1.93283	0.0532574	0.148085	0.00284925	0.242072	0.128367	0.898437	0.95235	-0.107494	0.241514	-3.48649	0.00084044	0.0388734
GLRA3	0.0748257	0.0232397	3.21973	0.0012831	0.0108626	0.087051	0.421201	3.00303	0.00426154	0.0440486	0.0528316	0.42183	1.3588	0.178477	0.431842
GLRB	-0.102304	0.0376535	-2.71697	0.00658818	0.0346848	-0.0873589	1.34468	-1.63887	0.107795	0.303209	-0.117188	1.23025	-2.20294	0.0308206	0.177993
GLRX	0.0192267	0.0141251	1.36117	0.173461	0.333197	0.0111032	0.174578	0.665257	0.509261	0.718035	0.0397323	0.213544	1.49836	0.138438	0.377843
GLRX2	-0.00211038	0.0132281	-0.159538	0.873245	0.926055	-0.00442302	0.17876	-0.296013	0.768502	0.883734	0.00627167	0.189242	0.220472	0.826135	0.924541
GLRX3	-0.0106865	0.0179152	-0.596507	0.550837	0.705159	-0.0022914	0.458128	-0.112937	0.910553	0.957535	-0.040394	0.516023	-1.05836	0.293453	0.551854
GLRX5	-0.0105417	0.0116685	-0.903435	0.366295	0.546181	-0.0207309	0.158987	-1.4702	0.148232	0.360397	0.0115925	0.136221	0.557792	0.578728	0.77745
GLS	-0.160608	0.0570469	-2.81537	0.00487208	0.0280248	-0.0643305	2.47272	-0.83484	0.407954	0.637846	-0.277368	2.59695	-3.26858	0.00166275	0.0502569
GLS2	-0.031981	0.0217662	-1.46929	0.141753	0.29101	-0.00523924	0.555577	-0.190786	0.8495	0.928428	-0.0771709	0.468386	-2.16175	0.0339834	0.187816
GLT1D1	-0.07282	0.0243789	-2.98701	0.0028172	0.0187733	-0.0551259	0.717448	-1.9649	0.0552422	0.206395	-0.127373	0.71511	-2.58564	0.0117567	0.11284
GLT8D1	-0.0444428	0.0121969	-3.64377	0.000268677	0.00364416	-0.043615	0.200362	-3.17844	0.00259463	0.0328767	-0.0475578	0.179207	-1.78658	0.0782414	0.280794
GLT8D2	-0.0329025	0.0122089	-2.69495	0.00703998	0.0364	-0.0349117	0.245362	-2.59337	0.0125703	0.0824884	-0.0235912	0.247893	-0.814052	0.418316	0.658951
GLTP	-0.0257207	0.0102892	-2.49978	0.0124269	0.0547067	-0.0389359	0.195231	-3.4662	0.00112448	0.0202092	0.0431516	0.194022	1.68273	0.0967863	0.312185
GLUD1	-0.0117018	0.0180982	-0.646574	0.517907	0.677912	-0.0258816	0.429898	-1.23313	0.223549	0.455671	0.0294086	0.411748	0.822904	0.413297	0.654793
GLUL	0.0310665	0.00771937	4.02449	5.70992e-05	0.0012085	0.0341224	0.122408	3.94297	0.000261624	0.008998	0.0191671	0.108134	1.12239	0.265447	0.526159
GLYATL2	-0.0053812	0.0106451	-0.505508	0.613202	0.752477	-0.0152838	0.203984	-1.29017	0.203189	0.431111	0.0361534	0.183787	1.49016	0.140577	0.380536
GLYR1	-0.0543217	0.0254851	-2.13151	0.0330476	0.106824	-0.0594479	0.761087	-1.91201	0.0618692	0.220687	-0.0438258	0.738842	-0.985082	0.327903	0.582893
GMCL1	-0.0601132	0.0322987	-1.86116	0.062721	0.165964	-0.0245818	0.899937	-0.64539	0.521755	0.725761	-0.151072	0.80784	-2.479	0.015533	0.128489
GMDS	-0.147521	0.0459019	-3.21382	0.00130982	0.0110229	-0.169232	1.57475	-2.82742	0.00682979	0.057849	-0.116517	1.46282	-1.62906	0.107696	0.328658
GMEB1	-0.0213577	0.0105691	-2.02077	0.0433036	0.128115	-0.013757	0.212363	-1.14657	0.257257	0.492449	-0.047681	0.228889	-2.13541	0.0361513	0.193141
GMEB2	-0.00721362	0.0069545	-1.03726	0.299615	0.477697	-0.0115218	0.129426	-1.52873	0.132911	0.339129	0.0174771	0.136963	0.968635	0.33599	0.588791
GMFB	0.00587712	0.0170379	0.344945	0.730136	0.834235	0.0163265	0.286258	0.737925	0.464226	0.684119	-0.00934889	0.224209	-0.350051	0.727329	0.871527
GMPPA	-0.00296632	0.00461662	-0.642531	0.520529	0.679841	-0.00217586	0.0722984	-0.405189	0.687143	0.834363	-0.00520552	0.0413638	-0.575947	0.566458	0.769122
GMPR	-0.00577067	0.00389479	-1.48164	0.138436	0.285929	-0.00738593	0.019333	-1.6044	0.115247	0.314004	-0.00170274	0.0191271	-0.233072	0.816371	0.919492
GMPR2	-0.00938181	0.00697405	-1.34525	0.178546	0.339606	-0.0201512	0.0905297	-2.51205	0.0154282	0.0940833	0.0239554	0.0688815	1.69731	0.0939833	0.307859
GMPS	-0.0673815	0.0193604	-3.48037	0.000500715	0.00565064	-0.0614035	0.457102	-2.59509	0.0125156	0.0822931	-0.079491	0.507212	-2.36044	0.0209824	0.149869
GNA11	0.00269246	0.0123582	0.217868	0.827532	0.897425	0.0112551	0.259702	0.737866	0.464197	0.684119	-0.0136648	0.192082	-0.648157	0.518958	0.735517
GNA12	-0.0271315	0.0233883	-1.16004	0.246031	0.419403	-0.0421453	0.538229	-1.53371	0.131682	0.338214	0.0123349	0.602463	0.276861	0.782685	0.902216
GNA13	-0.00071111	0.0111801	-0.063605	0.949285	0.972604	0.00234933	0.254098	0.192177	0.848417	0.928174	-0.0163552	0.276285	-0.591738	0.555891	0.762931
GNA14	-0.0104521	0.00693162	-1.50789	0.131582	0.275485	-0.00800606	0.0928652	-1.07081	0.289621	0.525988	-0.0254194	0.0930649	-1.37443	0.173646	0.425752
GNAI1	-0.0478342	0.0307579	-1.55518	0.119902	0.258164	-0.0422504	0.82553	-1.04177	0.302748	0.538157	-0.0553942	0.837281	-1.17385	0.244348	0.50649
GNAI2	-0.0122603	0.0139285	-0.88023	0.378735	0.557821	0.0073273	0.29568	0.427589	0.670868	0.824631	-0.0503935	0.271759	-2.10763	0.0385674	0.197771
GNAI3	-0.0435172	0.0204425	-2.12876	0.0332737	0.107315	-0.0538836	0.588803	-2.09731	0.0412714	0.170515	-0.025629	0.521644	-0.759394	0.450112	0.684932
GNAL	-0.0548477	0.0195239	-2.80925	0.00496563	0.0283562	-0.0536764	0.259543	-2.23953	0.0301987	0.141209	-0.057158	0.231823	-1.6981	0.0939821	0.307859
GNAO1	-0.049196	0.0463701	-1.06094	0.288716	0.465802	-0.0879546	1.82805	-1.41525	0.163467	0.383062	-0.000522063	1.82914	-0.00749606	0.99404	0.997912
GNAQ	-0.0466185	0.0618698	-0.753494	0.451153	0.623255	-0.0952026	2.79932	-1.08047	0.285344	0.521005	0.000632521	2.64954	0.00727916	0.994212	0.997912
GNAS	0.178825	0.0723296	2.47236	0.0134224	0.0577905	0.143124	1.77318	1.56731	0.124047	0.326758	0.238928	1.73019	2.0165	0.048348	0.222328
GNAZ	0.013132	0.0119159	1.10206	0.270438	0.445055	0.0228468	0.235317	1.80621	0.0771734	0.250907	-0.0634633	0.203082	-1.78682	0.0787204	0.281584
GNB1	-0.0572125	0.039307	-1.45553	0.145523	0.295812	-0.0237293	1.49716	-0.466647	0.642869	0.805528	-0.106919	1.51838	-1.7257	0.0887186	0.298543
GNB1L	0.00615166	0.00926487	0.663976	0.506705	0.668511	-0.00361148	0.151019	-0.349805	0.728019	0.859257	0.0465348	0.141026	2.21622	0.0298568	0.175573
GNB2	0.0178575	0.0164043	1.08859	0.276335	0.452505	0.00805283	0.283066	0.377964	0.707134	0.847153	0.0321317	0.208749	1.2499	0.215408	0.475413
GNB3	-0.00965931	0.0105683	-0.913986	0.360724	0.54109	-0.00322965	0.146291	-0.230577	0.818683	0.912315	-0.0181578	0.0900428	-1.12758	0.263264	0.523988
GNB4	-0.000675787	0.0167892	-0.0402512	0.967893	0.983064	0.000877873	0.392117	0.0452058	0.964131	0.984327	-0.00527416	0.384453	-0.157867	0.875006	0.947397
GNB5	-0.150463	0.0328027	-4.58691	4.49845e-06	0.000211111	-0.145042	1.10756	-3.43488	0.00123375	0.0212597	-0.158714	1.02317	-3.0468	0.00323823	0.0631502
GNE	-0.0387578	0.0119639	-3.23957	0.00119711	0.0103238	-0.0288297	0.243181	-2.20271	0.0324624	0.147982	-0.0892059	0.299816	-3.02358	0.00346635	0.0652955
GNG12	-0.00199055	0.00181726	-1.09536	0.273359	0.448642	-0.00212095	0.0058317	-1.12625	0.265673	0.501093	-0.000225685	0.0129758	-0.0325753	0.974104	0.990475
GNG12-AS1	-0.0203895	0.00509769	-3.99974	6.34108e-05	0.00129925	-0.0196749	0.0342884	-3.47639	0.00111793	0.0201856	-0.0234614	0.03872	-1.99929	0.0493754	0.225052
GNG2	-0.0312054	0.0374598	-0.833035	0.404825	0.581282	-0.0843779	1.04165	-1.64083	0.107387	0.302157	0.0289098	1.09446	0.528727	0.598631	0.790663
GNG3	0.0215569	0.0254548	0.846871	0.397067	0.574425	0.0162841	0.280746	0.472697	0.639016	0.803504	0.0278978	0.220279	0.738477	0.462969	0.694183
GNG4	-0.00732386	0.00538129	-1.36099	0.173518	0.333252	-0.00706909	0.0669212	-1.23623	0.222402	0.454319	-0.00929641	0.0682152	-0.584263	0.560932	0.765124
GNG7	-0.0505537	0.0249605	-2.02535	0.0428319	0.127203	-0.0596517	0.476903	-2.07137	0.0437356	0.177279	-0.0230781	0.417583	-0.461142	0.6462	0.823441
GNL1	-0.0787361	0.0196753	-4.00178	6.28681e-05	0.00129302	-0.0752138	0.419428	-3.10072	0.00323134	0.037045	-0.0855106	0.345302	-2.54193	0.0131908	0.119275
GNL2	-0.0203296	0.00500722	-4.06006	4.90592e-05	0.0010987	-0.0211079	0.0958239	-3.97246	0.000238425	0.00852613	-0.014158	0.0933571	-0.946173	0.347245	0.598383
GNL3	-0.0143329	0.0106814	-1.34185	0.179644	0.340713	-0.0176625	0.17454	-1.48266	0.144716	0.355945	-0.000677228	0.215506	-0.0280713	0.977683	0.991758
GNL3L	0.00246892	0.00572564	0.431204	0.66632	0.790473	-0.001491	0.0747428	-0.229559	0.819412	0.912594	0.0162749	0.0658436	1.34197	0.183847	0.438981
GNPAT	0.0106109	0.0130414	0.813629	0.415858	0.591246	0.00610692	0.292424	0.374646	0.709578	0.848484	0.0186213	0.254716	0.856598	0.394527	0.639701
GNPDA1	-0.0286181	0.0114022	-2.50987	0.0120774	0.0537633	-0.0163563	0.204077	-1.30307	0.198782	0.425527	-0.0864898	0.217501	-3.17168	0.00223278	0.0554601
GNPDA2	0.0261239	0.0150326	1.73782	0.0822417	0.199493	0.025132	0.328428	1.39605	0.169139	0.390056	0.028409	0.33147	1.03976	0.301951	0.559548
GNPNAT1	-0.00510548	0.0100408	-0.508474	0.611121	0.75065	-0.00183662	0.173315	-0.169956	0.865761	0.937032	-0.0257518	0.181124	-0.948202	0.346218	0.597327
GNPTAB	-0.16027	0.0449274	-3.56731	0.000360659	0.00444326	-0.1086	1.3683	-1.92836	0.0597508	0.21577	-0.250713	1.24322	-3.36487	0.0012369	0.0445955
GNPTG	-0.0317419	0.0192342	-1.65028	0.0988859	0.226821	-0.0212233	0.420033	-0.917517	0.36347	0.597988	-0.055312	0.46312	-1.59741	0.114581	0.340824
GNS	-0.0231162	0.0195107	-1.1848	0.236097	0.409179	0.00715796	0.419401	0.327792	0.744498	0.870937	-0.142932	0.416222	-3.29017	0.00155592	0.0487058
GOLGA1	-0.0752968	0.0194855	-3.86424	0.000111434	0.00191912	-0.100916	0.437786	-4.4726	4.74693e-05	0.0038969	-0.000131497	0.430428	-0.00340244	0.997295	0.999197
GOLGA2	-0.0178205	0.013253	-1.34464	0.178743	0.339729	-0.0167692	0.293713	-1.08463	0.283517	0.519356	-0.0207334	0.300427	-0.805641	0.423119	0.663172
GOLGA3	0.0481967	0.0220562	2.18518	0.028876	0.0975705	0.0543335	0.633305	2.05226	0.0456326	0.182784	0.034275	0.706304	0.859546	0.39291	0.638013
GOLGA4	-0.0015403	0.0460548	-0.033445	0.97332	0.986033	0.0113792	1.71419	0.18996	0.850144	0.928428	-0.0202154	1.62519	-0.280688	0.77976	0.899921
GOLGA5	-0.02447	0.0132202	-1.85096	0.0641755	0.169009	-0.0251216	0.285206	-1.69376	0.0968076	0.285035	-0.0219511	0.306867	-0.75274	0.454076	0.688351
GOLGA7	-0.0234502	0.0105664	-2.21932	0.0264647	0.0920246	-0.0182889	0.185702	-1.67171	0.101105	0.291624	-0.095122	0.185753	-2.33325	0.0231727	0.155779
GOLGA7B	0.0146172	0.0168751	0.866198	0.386382	0.564336	0.00108854	0.351423	0.0553418	0.956096	0.981115	0.0523431	0.320673	1.59358	0.115438	0.342082
GOLGA8A	-0.15993	0.0592345	-2.69995	0.00693501	0.0360184	-0.134497	1.10501	-1.94269	0.0585025	0.213469	-0.229411	1.26515	-2.00483	0.0498162	0.22611
GOLGA8B	-0.242945	0.0673659	-3.60634	0.000310544	0.00400592	-0.211582	1.12939	-2.3455	0.0240288	0.121833	-0.282487	1.11259	-2.78884	0.00716379	0.0907727
GOLGA8N	-0.00143956	0.00426445	-0.337573	0.735685	0.837445	-0.00433468	0.0582676	-0.948642	0.347567	0.583595	0.0181077	0.076952	1.5251	0.131643	0.367721
GOLGB1	0.0816978	0.0404144	2.0215	0.0432278	0.127989	0.0742151	1.33543	1.45621	0.151862	0.365522	0.0943749	1.36881	1.42268	0.159175	0.407584
GOLIM4	0.00668475	0.00733082	0.911869	0.361837	0.541781	0.0063589	0.0850058	0.779215	0.439688	0.665084	0.00804697	0.0943324	0.482276	0.631082	0.813501
GOLM1	-0.0194711	0.0296401	-0.656918	0.511234	0.671877	0.00145892	0.792712	0.0402176	0.968087	0.98528	-0.0615116	0.884626	-1.19645	0.235472	0.497512
GOLPH3	-0.0116818	0.02232	-0.52338	0.60071	0.742916	0.00474296	0.581021	0.177444	0.859908	0.933674	-0.0495159	0.566045	-1.22058	0.226253	0.488159
GOLPH3L	-0.0209497	0.0114254	-1.8336	0.066713	0.173205	-0.0153984	0.208409	-1.26176	0.213146	0.442053	-0.0603462	0.20455	-1.85618	0.0677801	0.260382
GOLT1B	-0.15023	0.0411273	-3.6528	0.000259399	0.00353909	-0.1748	0.709632	-3.20146	0.00259337	0.0328767	-0.118006	0.574772	-1.88724	0.0636768	0.254179
GON4L	-0.104339	0.0312366	-3.34027	0.000836956	0.00803311	-0.0790955	0.866702	-1.91647	0.0612853	0.219465	-0.138189	0.756981	-2.89143	0.0050754	0.0777868
GON7	0.00436814	0.00564603	0.773665	0.439129	0.61228	0.00623368	0.0702053	1.08631	0.28278	0.518903	-0.0521956	0.0658817	-1.65188	0.104418	0.324371
GOPC	-0.0378401	0.0223243	-1.69502	0.0900712	0.211911	-0.0387004	0.495356	-1.57341	0.122208	0.324057	-0.0338187	0.542056	-0.635933	0.526911	0.741655
GORAB	-0.0102198	0.00893363	-1.14397	0.252637	0.426305	-0.0103128	0.162406	-1.03997	0.303576	0.539086	-0.00981933	0.154746	-0.477063	0.634771	0.815862
GORASP1	-0.0164368	0.00652008	-2.52094	0.0117041	0.0524104	-0.0174752	0.105114	-2.35207	0.0228296	0.118139	-0.0129576	0.091261	-0.952838	0.34388	0.595155
GORASP2	-0.0271485	0.0129365	-2.0986	0.0358524	0.112891	-0.0150216	0.27736	-1.03622	0.305307	0.541103	-0.0745661	0.267549	-2.60123	0.0112804	0.110378
GOSR1	-0.0508125	0.0237544	-2.13908	0.0324291	0.105385	-0.0701293	0.662802	-2.50431	0.015729	0.0952921	-0.00125025	0.627888	-0.0278726	0.977841	0.991824
GOT1	-0.02575	0.0241208	-1.06754	0.285727	0.462543	-0.0348265	0.543901	-1.21091	0.231873	0.464726	-0.00422724	0.410842	-0.0954484	0.924228	0.965731
GOT2	-0.0186786	0.0160247	-1.16561	0.243771	0.417145	-0.0156187	0.380836	-0.842241	0.40384	0.634332	-0.0277	0.321992	-0.869932	0.387247	0.633063
GP6	0.0124273	0.0122099	1.01781	0.30877	0.48651	0.0229638	0.183217	1.59977	0.116229	0.314914	-0.0151451	0.200992	-0.652223	0.516347	0.733933
GPAA1	-0.00873915	0.00994407	-0.87883	0.379493	0.558399	-0.011624	0.179793	-0.979272	0.332368	0.568509	-0.00194928	0.101775	-0.107042	0.915056	0.962445
GPALPP1	-0.0121374	0.0310468	-0.390938	0.695843	0.811496	0.0335447	0.952123	0.854561	0.39705	0.627847	-0.0884579	0.822893	-1.74344	0.0855513	0.292683
GPAM	-0.0190742	0.00701348	-2.71964	0.0065352	0.0344844	-0.0207465	0.0991346	-2.48765	0.0163944	0.0975414	-0.0150346	0.0738761	-1.15992	0.249938	0.512888
GPANK1	-0.00718671	0.00558341	-1.28715	0.198041	0.363552	-0.00454352	0.0678852	-0.707436	0.482725	0.698453	-0.0153661	0.06286	-1.36008	0.178076	0.431505
GPAT3	-0.0811622	0.0193863	-4.18657	2.83207e-05	0.000740439	-0.076963	0.255144	-3.33951	0.00170139	0.025888	-0.0913245	0.245998	-2.54726	0.0131167	0.11907
GPAT4	-0.00685146	0.0110437	-0.620397	0.534996	0.691468	-0.00429879	0.24665	-0.351007	0.727123	0.85855	-0.0179597	0.228184	-0.702981	0.484348	0.709575
GPATCH1	-0.0146749	0.00994343	-1.47584	0.139986	0.288459	-0.0135796	0.173921	-1.33416	0.188461	0.414795	-0.0375835	0.205704	-0.807405	0.422872	0.662964
GPATCH11	-0.00489759	0.0122206	-0.400766	0.688592	0.805892	0.00334145	0.184185	0.250091	0.803587	0.904123	-0.0470748	0.190762	-1.55722	0.123979	0.355864
GPATCH2	-0.190165	0.0601147	-3.16337	0.00155955	0.0124584	-0.175769	1.55774	-2.46156	0.0174877	0.101526	-0.225198	1.35174	-2.02168	0.0478933	0.221096
GPATCH2L	-0.0743546	0.0307519	-2.41789	0.015611	0.0637909	-0.0652657	1.06185	-1.73098	0.0898955	0.273954	-0.0924137	0.882204	-1.7388	0.0863702	0.294293
GPATCH3	-0.0139829	0.00452596	-3.08949	0.00200503	0.0148719	-0.01393	0.0671177	-2.80342	0.0072805	0.0597115	-0.0142403	0.05461	-1.29863	0.198242	0.454886
GPATCH4	-0.0239382	0.00909414	-2.63226	0.00848185	0.0415205	-0.0147238	0.125966	-1.488	0.143309	0.353938	-0.0740462	0.145199	-3.20896	0.00199467	0.054109
GPATCH8	-0.0476348	0.0575508	-0.8277	0.40784	0.584233	0.00574278	2.69474	0.0641912	0.949085	0.977594	-0.0853171	2.57553	-1.13501	0.260158	0.521761
GPBP1	0.00961594	0.0320329	0.30019	0.764033	0.857366	-0.0207088	1.09774	-0.511391	0.611428	0.78495	0.0603148	1.06188	1.15192	0.25319	0.516513
GPBP1L1	-0.0284883	0.0251867	-1.13109	0.258019	0.431813	-0.0149359	0.717115	-0.478908	0.634184	0.800227	-0.0539021	0.636137	-1.26211	0.211006	0.470641
GPC1	-0.0778582	0.0327028	-2.38078	0.0172758	0.0689361	-0.141118	0.829246	-2.77724	0.00791218	0.0627975	-0.033126	0.551346	-0.77527	0.440735	0.677899
GPC4	0.000803436	0.00838171	0.0958559	0.923635	0.957095	0.00369554	0.121714	0.401293	0.68999	0.835799	-0.0131569	0.126686	-0.650273	0.517598	0.734679
GPC5	0.136311	0.0578983	2.35432	0.0185568	0.0722203	0.164525	0.969014	2.04724	0.0472022	0.186997	0.105862	1.12771	1.26802	0.209314	0.468817
GPC6	0.015027	0.0678431	0.221497	0.824706	0.895536	0.0428993	0.914549	0.484143	0.63101	0.798322	-0.0244606	0.88861	-0.231924	0.817459	0.920268
GPCPD1	-0.0786955	0.0240965	-3.26584	0.00109138	0.00967924	-0.105281	0.530633	-3.62875	0.000690526	0.0156609	-0.0195757	0.5803	-0.452459	0.652307	0.82697
GPD1L	-0.00972018	0.0145085	-0.669966	0.50288	0.66521	-0.00938871	0.34678	-0.545164	0.588171	0.772655	-0.0105306	0.322923	-0.391058	0.696916	0.853213
GPD2	0.00172316	0.0193875	0.0888802	0.929177	0.960507	0.00119314	0.48549	0.0530141	0.957941	0.981467	0.00324795	0.450076	0.085084	0.932432	0.970672
GPHN	-0.0618487	0.0665029	-0.930016	0.352363	0.532275	-0.0075597	3.33694	-0.0749035	0.940604	0.974067	-0.103508	3.24206	-1.17077	0.245576	0.507398
GPI	-0.0608769	0.0378517	-1.6083	0.107769	0.240236	0.0244026	1.10099	0.493573	0.623864	0.794071	-0.181658	1.00853	-3.08741	0.00287241	0.0606829
GPKOW	-0.00311825	0.00482803	-0.645863	0.518368	0.678245	-0.00255603	0.0602784	-0.486872	0.62857	0.796552	-0.00620073	0.0721715	-0.504423	0.615514	0.802174
GPLD1	-0.118705	0.0272783	-4.35161	1.35139e-05	0.000460669	-0.108659	0.508093	-3.50612	0.000998541	0.0189871	-0.153257	0.495087	-2.66648	0.0096887	0.103287
GPM6A	-0.0345645	0.0834176	-0.414354	0.678615	0.798094	-0.0977646	4.19369	-0.763223	0.449075	0.673089	0.0119746	4.03576	0.108938	0.913556	0.961831
GPM6B	-0.291934	0.0652466	-4.47432	7.66532e-06	0.000307571	-0.243776	2.70705	-2.66653	0.0104214	0.0737927	-0.34193	2.5109	-3.6708	0.000462524	0.0338186
GPN1	0.00578201	0.00486626	1.18818	0.234761	0.408015	0.00681878	0.0893177	1.30291	0.198836	0.425527	-0.000837674	0.105155	-0.0633441	0.949669	0.978666
GPN2	-0.0113725	0.00747828	-1.52074	0.128325	0.27059	-0.00874361	0.152759	-1.06566	0.291923	0.527847	-0.0242737	0.12484	-1.33547	0.185955	0.44089
GPN3	-0.012162	0.00865548	-1.40512	0.159986	0.314796	-0.0128087	0.0735246	-1.20895	0.233574	0.466582	-0.0108642	0.0862595	-0.723874	0.471503	0.699717
GPR107	-0.0648096	0.0207853	-3.11805	0.00182049	0.0138954	-0.0631903	0.54378	-2.45441	0.0177985	0.102192	-0.0678406	0.559777	-1.926	0.0580776	0.243698
GPR12	-0.010077	0.00529399	-1.90348	0.0569781	0.155402	-0.00685679	0.0613015	-1.053	0.297624	0.53348	-0.0163552	0.0453008	-1.79882	0.0762635	0.278013
GPR135	0.00596716	0.0239635	0.24901	0.803353	0.8819	0.0155823	0.607701	0.575444	0.567686	0.760088	-0.0287575	0.59855	-0.558833	0.578021	0.77715
GPR137	-0.0224058	0.00910961	-2.45958	0.0139098	0.0591681	-0.0157482	0.172651	-1.44404	0.15524	0.370651	-0.0377743	0.141116	-2.27975	0.0256058	0.162063
GPR137B	-0.000902016	0.0186877	-0.048268	0.961503	0.97875	0.00163638	0.399346	0.0749704	0.940551	0.974067	-0.00787169	0.422904	-0.217644	0.828326	0.925393
GPR137C	-0.0862843	0.0369476	-2.33531	0.019527	0.0748437	-0.0614313	0.847799	-1.266	0.211748	0.44042	-0.120574	0.759692	-2.11547	0.0378722	0.196816
GPR149	-0.00263234	0.00181386	-1.45124	0.146713	0.297336	-0.00240373	0.00898084	-1.23991	0.221052	0.452439	-0.00423866	0.00784609	-0.824828	0.412211	0.654058
GPR153	-0.0238999	0.00932711	-2.56241	0.0103948	0.0484557	-0.0254316	0.0950756	-1.66923	0.103045	0.294531	-0.0229818	0.0609299	-1.94828	0.0553041	0.23706
GPR155	-0.0792803	0.0343674	-2.30685	0.0210632	0.078631	-0.0876826	1.03463	-2.01086	0.0499895	0.194701	-0.0655014	0.970371	-1.17304	0.244672	0.506706
GPR158	-0.118626	0.0478551	-2.47886	0.0131802	0.0570237	-0.101223	1.95296	-1.68107	0.0992623	0.288572	-0.148467	1.83318	-1.88296	0.063771	0.25438
GPR161	-0.00692996	0.0108792	-0.636989	0.524132	0.683002	0.00878364	0.115987	0.604731	0.548678	0.745944	-0.0270115	0.096128	-1.64504	0.104348	0.324371
GPR162	-0.00803331	0.0246593	-0.325773	0.744596	0.843832	0.0155012	0.508616	0.490491	0.626027	0.795385	-0.0446619	0.329796	-1.13278	0.261129	0.522393
GPR173	-0.0269675	0.0186239	-1.44801	0.147615	0.298589	-0.0467243	0.411641	-1.92651	0.0599873	0.216089	0.00142248	0.388398	0.0489273	0.961114	0.984368
GPR176	-0.0293481	0.0204912	-1.43223	0.152078	0.304236	-0.0340557	0.329345	-1.35061	0.183346	0.408315	-0.020193	0.325076	-0.574267	0.567588	0.770085
GPR180	-0.0204268	0.020257	-1.00838	0.31327	0.491283	-0.0121135	0.502617	-0.511177	0.611576	0.78495	-0.0429867	0.515187	-1.10117	0.274511	0.534589
GPR19	-0.0556515	0.00918739	-6.05738	1.3836e-09	1.22991e-06	-0.0573809	0.178778	-5.77792	5.50686e-07	0.000536664	-0.045384	0.205679	-1.87557	0.0647936	0.256072
GPR22	0.0701346	0.0252076	2.78228	0.00539779	0.0300757	0.0837441	0.424749	2.55238	0.0141505	0.0886786	0.0505289	0.384186	1.2831	0.203596	0.461486
GPR27	-0.00247946	0.00740262	-0.334943	0.737668	0.839025	0.000682287	0.0893096	0.0780334	0.938131	0.973358	-0.0104821	0.0699957	-0.753543	0.453596	0.687985
GPR37	-0.010035	0.0104926	-0.95638	0.33888	0.518092	-0.0188237	0.182583	-1.6159	0.112688	0.310498	0.0277532	0.134524	1.14897	0.254588	0.517798
GPR37L1	0.00132395	0.00228398	0.579666	0.56214	0.713229	0.0016081	0.0158814	0.668939	0.506747	0.716279	-0.00131149	0.00984445	-0.179139	0.858335	0.939826
GPR39	-0.0207528	0.00627761	-3.30584	0.000946937	0.0087894	-0.0229433	0.0609783	-3.23079	0.00227063	0.030522	-0.0129208	0.0617239	-0.962247	0.339166	0.591787
GPR61	-0.0334947	0.0057622	-5.81284	6.14217e-09	3.39447e-06	-0.0359814	0.102957	-5.77452	5.57284e-07	0.000536664	-0.018812	0.114016	-1.24245	0.218126	0.478941
GPR63	0.00143387	0.0225708	0.0635277	0.949346	0.972604	-0.0004625	0.564909	-0.0157938	0.987464	0.99331	0.0042093	0.508142	0.118818	0.905752	0.960246
GPR75-ASB3	0.0320807	0.0276814	1.15893	0.246485	0.420015	0.0891787	0.548664	2.74237	0.00855393	0.065768	-0.118157	0.701993	-2.23999	0.028199	0.171063
GPR85	0.00807432	0.0111589	0.723579	0.469324	0.63917	0.0138689	0.193249	1.108	0.273395	0.508834	-0.0143648	0.176205	-0.583187	0.561601	0.765706
GPR89A	0.0330905	0.0129461	2.55602	0.0105877	0.0490188	0.0315449	0.292764	2.17727	0.0344209	0.152757	0.0392127	0.319999	1.35985	0.178146	0.431585
GPR89B	0.0263497	0.0165007	1.59688	0.110292	0.244305	0.0243103	0.32936	1.28567	0.204743	0.433298	0.0328618	0.361357	0.972556	0.334051	0.587703
GPRASP1	-0.00672634	0.0227145	-0.296126	0.767134	0.858776	-0.0406567	0.58716	-1.48123	0.145097	0.35635	0.0670011	0.485611	1.65596	0.102108	0.321165
GPRASP2	-0.00585882	0.0118143	-0.495909	0.619959	0.757335	-0.0130479	0.217319	-0.900316	0.372458	0.606557	0.00838286	0.147158	0.410963	0.682328	0.844627
GPRC5B	-0.00216072	0.00343995	-0.628124	0.529923	0.687202	-0.00373123	0.0386428	-1.01622	0.314633	0.55031	0.0091162	0.0161325	0.926563	0.357268	0.605987
GPRIN1	0.00530516	0.008627	0.614949	0.538588	0.69386	0.00595716	0.16031	0.635317	0.528247	0.730806	0.00170993	0.171018	0.0776586	0.938316	0.973531
GPRIN3	0.0402297	0.013519	2.9758	0.00292227	0.0192421	0.027384	0.0836873	1.74303	0.0893644	0.27309	0.0768789	0.140972	2.89709	0.00511751	0.0781162
GPS1	0.0129522	0.0109608	1.18168	0.237334	0.410267	0.0126604	0.230685	0.916934	0.363773	0.598229	0.0134492	0.136421	0.746189	0.457998	0.690967
GPS2	0.00593171	0.00602603	0.984348	0.324944	0.503022	0.0061975	0.0641622	1.01121	0.316999	0.552406	-0.00179464	0.199218	-0.0543106	0.95685	0.982112
GPSM1	0.00812746	0.0122326	0.66441	0.506428	0.668455	0.0106017	0.212738	0.746661	0.458919	0.680296	0.00100332	0.14721	0.0416427	0.966901	0.986711
GPSM2	-0.0268636	0.0144232	-1.86253	0.062528	0.165576	-0.0123489	0.149611	-0.80128	0.427304	0.655245	-0.129267	0.335387	-3.15784	0.00234769	0.0563147
GPT2	-0.0471378	0.0164392	-2.8674	0.00413859	0.0248058	-0.0459531	0.347954	-2.42473	0.0191431	0.106831	-0.050738	0.368594	-1.53572	0.129017	0.363996
GPX3	0.00556448	0.00360216	1.54476	0.122404	0.261653	0.00610779	0.0366104	1.36353	0.179093	0.403673	0.00457009	0.0131325	0.754136	0.453242	0.687809
GPX4	-0.0091875	0.0280738	-0.327263	0.743469	0.843216	0.00469243	0.413039	0.142342	0.887451	0.947227	-0.0458216	0.347875	-0.855573	0.395665	0.64013
GRAMD1A	0.0075221	0.00977754	0.769324	0.441701	0.614753	0.0150773	0.169494	1.32889	0.190181	0.416238	-0.0142822	0.154007	-0.740992	0.461123	0.692584
GRAMD1B	-0.105486	0.0365208	-2.88839	0.00387224	0.0236542	-0.106963	1.12248	-2.21777	0.0313499	0.144392	-0.103501	1.14425	-1.85108	0.0682858	0.261251
GRAMD1C	-0.0144406	0.0145943	-0.98947	0.322433	0.500571	-0.0339818	0.26781	-1.84486	0.0712486	0.239764	0.0185153	0.247811	0.774027	0.441465	0.67834
GRAMD4	-0.112877	0.0244876	-4.60955	4.03548e-06	0.000198443	-0.0987026	0.444769	-3.20171	0.00245451	0.0319418	-0.13711	0.465088	-3.40144	0.00110032	0.0424845
GRASP	-0.100812	0.0260164	-3.87495	0.000106645	0.00185044	-0.117778	0.422119	-3.42011	0.00136014	0.0225557	-0.078254	0.271733	-1.97067	0.0529056	0.232377
GRB10	-0.0863848	0.0323835	-2.66755	0.00764059	0.0387087	-0.0805935	1.00364	-1.99729	0.0514939	0.198478	-0.0968641	1.06373	-1.78453	0.0785765	0.281335
GRB14	-0.00104438	0.00299889	-0.348255	0.727649	0.832683	-0.000738994	0.0348795	-0.200987	0.84156	0.924696	-0.00165122	0.0118038	-0.318579	0.750974	0.884649
GRB2	-0.0913486	0.028278	-3.23038	0.00123628	0.0105825	-0.0777128	0.710039	-2.27872	0.0271845	0.132309	-0.121352	0.810675	-2.39883	0.0190554	0.141923
GREB1	-0.0327082	0.0144573	-2.2624	0.0236728	0.0850244	-0.0384811	0.24433	-2.3492	0.0229874	0.11864	-0.0123627	0.25248	-0.402018	0.688869	0.848514
GREB1L	-0.0306799	0.0148741	-2.06264	0.0391471	0.119603	-0.0263105	0.205924	-1.61031	0.113905	0.312074	-0.0518244	0.262288	-1.44187	0.153819	0.399176
GREM1	-0.0398578	0.012914	-3.08639	0.00202603	0.0149316	-0.0351347	0.122826	-2.61268	0.0123263	0.0817698	-0.09584	0.137335	-2.07005	0.0432846	0.209586
GREM2	0.00461029	0.00658318	0.700313	0.483732	0.65053	0.0102014	0.073512	1.47045	0.14798	0.360101	-0.0459601	0.0631512	-2.20279	0.0316383	0.180652
GRHL1	-0.00549562	0.0123123	-0.446353	0.655342	0.782349	-0.0211937	0.256287	-1.47824	0.145893	0.357605	0.0386041	0.260041	1.60649	0.112572	0.337716
GRHPR	0.0116081	0.00862985	1.34512	0.178588	0.339606	0.00644584	0.156745	0.677836	0.501138	0.712532	0.0357044	0.148697	1.73786	0.0865382	0.294585
GRIA1	0.0087391	0.0669641	0.130504	0.896167	0.940024	-0.079077	3.29807	-0.732283	0.467565	0.686816	0.0636067	3.1393	0.745179	0.458604	0.691148
GRIA2	-0.0144377	0.0730979	-0.197511	0.843427	0.90698	0.0662497	3.86488	0.593903	0.555372	0.751421	-0.075161	3.65821	-0.776694	0.4399	0.677617
GRIA3	-0.14159	0.0628884	-2.25144	0.0243576	0.0865283	-0.134383	2.98076	-1.42831	0.159692	0.37785	-0.14741	2.72421	-1.74342	0.0855558	0.292683
GRIA4	0.112862	0.0671148	1.68163	0.0926399	0.216228	0.0264579	2.25368	0.280824	0.780058	0.889066	0.201881	2.22829	2.11107	0.0382679	0.197288
GRID1	-0.128159	0.0526279	-2.43519	0.0148842	0.0618689	-0.0307325	2.15515	-0.417348	0.678289	0.829275	-0.229879	2.23067	-3.05517	0.00315947	0.0629497
GRID2	0.00150118	0.0867624	0.0173022	0.986196	0.993676	-0.0174546	3.05214	-0.158051	0.875081	0.941201	0.032066	2.88991	0.228661	0.819901	0.921044
GRID2IP	-0.00408003	0.00367476	-1.11028	0.266876	0.441584	-0.00325708	0.0257517	-0.783339	0.437286	0.663333	-0.00701632	0.0263916	-0.893339	0.374671	0.621854
GRIK1	-0.0126788	0.0093114	-1.36164	0.173311	0.333076	-0.00429779	0.136067	-0.402332	0.68923	0.835316	-0.0391919	0.0813706	-2.06278	0.0430435	0.208852
GRIK2	-0.00116861	0.0666626	-0.0175302	0.986014	0.993666	0.0134557	3.16378	0.138223	0.890644	0.949038	-0.014082	3.196	-0.153941	0.878089	0.949442
GRIK3	-0.220589	0.0516844	-4.268	1.97234e-05	0.000578486	-0.27399	1.29255	-3.223	0.00245223	0.0319418	-0.189276	1.18959	-2.90758	0.00484704	0.0762818
GRIK4	-0.0321141	0.0672397	-0.477606	0.632931	0.767245	-0.107142	1.42949	-1.14471	0.258859	0.493871	0.0479033	1.38671	0.495589	0.621923	0.806102
GRIK5	-0.0261342	0.0286903	-0.910907	0.362345	0.54218	-0.00800615	0.822839	-0.224331	0.823454	0.915394	-0.0592515	0.805986	-1.22832	0.223351	0.484702
GRIN1	-0.0165392	0.058191	-0.284223	0.77624	0.864358	0.0816552	2.17245	0.93111	0.356468	0.591473	-0.0937847	1.81468	-1.20575	0.231888	0.493892
GRIN2A	-0.20223	0.0713501	-2.83434	0.00459208	0.0268281	-0.169514	3.81117	-1.60816	0.114374	0.31283	-0.229896	3.61042	-2.37172	0.0203988	0.147514
GRIN2B	-0.217457	0.0677459	-3.2099	0.00132782	0.0111005	-0.218643	3.1998	-2.13702	0.0377326	0.161615	-0.216531	3.11018	-2.39517	0.0192324	0.142467
GRIN2D	-0.0113763	0.00444849	-2.55735	0.0105474	0.0488926	-0.00996972	0.0380281	-2.11246	0.0398885	0.167012	-0.0225801	0.058977	-1.69526	0.0943742	0.308163
GRIN3A	-0.0063634	0.00714816	-0.890216	0.37335	0.552778	-0.00827741	0.0546837	-1.00687	0.319701	0.554891	-0.000431723	0.087362	-0.0298309	0.976285	0.9911
GRINA	0.00580271	0.0188799	0.307348	0.758578	0.853733	0.0144917	0.332669	0.599445	0.551723	0.748433	-0.00778234	0.24103	-0.257451	0.79757	0.909101
GRIP1	0.108468	0.0499236	2.17268	0.0298047	0.0998329	0.16595	1.59204	2.61093	0.0120205	0.0805739	0.0158878	1.35777	0.196965	0.844427	0.933731
GRIP2	0.00277277	0.00322017	0.861064	0.389203	0.567381	0.00342948	0.0223473	0.985219	0.329469	0.565055	-0.00112431	0.0223171	-0.132589	0.89489	0.956565
GRIPAP1	-0.0124342	0.023584	-0.527231	0.598033	0.741068	-0.00486673	0.597916	-0.16634	0.86859	0.9385	-0.0264737	0.60561	-0.664318	0.508622	0.728211
GRK2	0.00507186	0.018126	0.279811	0.779622	0.866197	0.017348	0.339678	0.718743	0.475793	0.694049	-0.0108061	0.239347	-0.393665	0.694999	0.852591
GRK3	0.0404338	0.049381	0.818813	0.412893	0.588845	0.142944	1.76438	2.07966	0.0429346	0.175062	-0.0689176	1.7159	-0.970796	0.33492	0.588126
GRK4	-0.0445096	0.0327169	-1.36045	0.173689	0.333344	-0.0989439	0.927974	-2.21163	0.0317994	0.145707	0.0180684	0.918114	0.376676	0.707529	0.859535
GRK5	-0.0715032	0.0235003	-3.04265	0.00234504	0.0166618	-0.0251734	0.371986	-0.856678	0.396122	0.627239	-0.153719	0.352126	-3.92696	0.000195965	0.0298446
GRK6	-0.00771002	0.00945213	-0.815691	0.414677	0.590294	0.000242219	0.18936	0.0230285	0.981723	0.990639	-0.0410815	0.177866	-1.90661	0.0605869	0.247575
GRM1	0.0320713	0.0602096	0.53266	0.594269	0.738189	0.000890244	2.33077	0.0110249	0.991249	0.995299	0.0711149	2.23405	0.787037	0.433859	0.672075
GRM2	-0.0372291	0.0111009	-3.35371	0.000797372	0.00780058	-0.0488572	0.17085	-3.27139	0.00201144	0.0287433	-0.0228734	0.103129	-1.3784	0.172375	0.424604
GRM3	0.0153296	0.0486851	0.314873	0.752858	0.849944	-0.0699737	1.61538	-1.05699	0.295821	0.531318	0.115805	1.35866	1.61182	0.111405	0.335334
GRM4	-0.00649261	0.00493765	-1.31492	0.188537	0.351466	-0.00160915	0.049839	-0.283864	0.777739	0.887659	-0.021847	0.0511582	-2.17347	0.0330559	0.185434
GRM5	0.00112824	0.0766651	0.0147164	0.988258	0.994628	-0.0155458	3.916	-0.127387	0.899168	0.952549	0.0119989	3.79041	0.121772	0.903421	0.959507
GRM5-AS1	-0.0100424	0.0156898	-0.640056	0.522136	0.681093	-0.00257831	0.0990437	-0.157875	0.875375	0.941201	-0.0994971	0.294436	-1.75985	0.0839005	0.290025
GRM7	-0.0446544	0.0662659	-0.673866	0.500396	0.66314	-0.0206681	2.86466	-0.240931	0.810637	0.908518	-0.0801449	2.65916	-0.768057	0.444995	0.681611
GRM7-AS1	-0.00922367	0.00417363	-2.20999	0.0271061	0.0934202	-0.00677452	0.0369695	-1.57103	0.122762	0.324557	-0.045515	0.0813228	-2.74199	0.00771065	0.0946911
GRM7-AS3	-0.0105387	0.00505841	-2.08341	0.0372138	0.115541	-0.0092892	0.0440777	-1.61855	0.112149	0.309455	-0.014888	0.0501203	-1.39043	0.168708	0.419536
GRM8	-0.0211999	0.038673	-0.548184	0.583566	0.729466	0.0273155	0.849744	0.547894	0.586381	0.772233	-0.0944953	0.690775	-1.54205	0.127657	0.361304
GRN	-0.00207288	0.00694244	-0.298581	0.765259	0.858314	0.0101113	0.100318	1.28503	0.204964	0.433298	-0.0448862	0.0901446	-3.04318	0.00327284	0.0633516
GRPEL1	-0.00978099	0.00636713	-1.53617	0.124497	0.265148	-0.00892114	0.0726313	-1.37093	0.176789	0.400613	-0.0290902	0.0988516	-0.943349	0.349636	0.600713
GRPEL2-AS1	-0.00375162	0.00903721	-0.415131	0.678046	0.797588	-0.00108326	0.0944192	-0.0935174	0.925933	0.967282	-0.00790203	0.0824584	-0.546982	0.586093	0.782631
GRSF1	-0.0211186	0.0186483	-1.13247	0.257438	0.431314	-0.010814	0.412005	-0.476461	0.635913	0.801301	-0.0425299	0.357387	-1.29997	0.197784	0.454515
GSAP	-0.0376054	0.0153948	-2.44273	0.0145767	0.0609656	-0.0250127	0.261185	-1.3275	0.190638	0.416765	-0.0628937	0.197696	-2.35549	0.0212429	0.150807
GSDMB	0.00493704	0.0145376	0.339605	0.734154	0.836636	0.012426	0.353064	0.737808	0.464232	0.684119	-0.0169527	0.311903	-0.588763	0.557874	0.763748
GSE1	-0.0656172	0.0353389	-1.8568	0.0633398	0.167342	-0.0712169	0.622705	-1.43115	0.159726	0.37785	-0.0599197	0.580727	-1.19375	0.236518	0.498988
GSG1L	-0.0826238	0.0228603	-3.61429	0.000301171	0.00394084	-0.0989971	0.311633	-3.30253	0.00195154	0.0282196	-0.0598653	0.263954	-1.69393	0.0946936	0.308488
GSK3A	0.029939	0.01728	1.73259	0.0831694	0.200935	0.0390149	0.255248	1.70364	0.0953695	0.282455	0.01794	0.167929	0.681304	0.497902	0.72021
GSK3B	-0.110858	0.0446402	-2.48336	0.0130149	0.0565251	-0.0750737	1.70572	-1.24342	0.219767	0.450609	-0.154006	1.64433	-2.32289	0.0230326	0.155748
GSKIP	-0.00358677	0.0101281	-0.354141	0.723233	0.829382	-0.0109125	0.206566	-0.96608	0.338859	0.574846	0.0264541	0.182594	1.15651	0.251318	0.514296
GSN	0.00485279	0.0095851	0.506285	0.612657	0.752137	0.0119716	0.159121	1.10552	0.274458	0.509641	-0.0209058	0.147262	-1.0149	0.313571	0.571221
GSPT1	-0.0102336	0.0275141	-0.37194	0.709938	0.820076	0.021009	0.790774	0.643794	0.522781	0.726735	-0.0870515	0.741658	-1.70122	0.0932435	0.306986
GSPT2	0.000741966	0.00488347	0.151934	0.879239	0.930277	0.00232302	0.0567929	0.452319	0.653082	0.81273	-0.0141718	0.069053	-0.898456	0.37202	0.619729
GSR	-0.0342399	0.0155559	-2.20108	0.0277304	0.0948925	-0.0143202	0.368043	-0.801907	0.426569	0.654861	-0.0969154	0.360413	-3.05957	0.00311875	0.0627059
GSS	-0.0221676	0.0106981	-2.0721	0.038256	0.117764	-0.0311935	0.181828	-2.4092	0.0198828	0.109321	-0.00274721	0.152622	-0.14465	0.885394	0.952753
GSTA4	-0.0215606	0.0301098	-0.716066	0.47395	0.64319	-0.0188216	0.734207	-0.516171	0.608111	0.782902	-0.0274308	0.687414	-0.513861	0.608933	0.797353
GSTCD	-0.0385251	0.019042	-2.02317	0.0430559	0.127578	-0.0439352	0.434923	-2.03231	0.0476891	0.188344	-0.0197987	0.443783	-0.492256	0.624045	0.807763
GSTK1	-0.0451408	0.0181321	-2.48956	0.0127903	0.0557962	-0.0537056	0.298159	-2.39603	0.0205743	0.111205	-0.0289235	0.266662	-0.93776	0.351522	0.602074
GSTM3	0.0316455	0.0103314	3.06304	0.002191	0.0158764	0.00986675	0.135153	0.727125	0.470965	0.689705	0.0616818	0.11502	3.87067	0.000237318	0.0300912
GSTM4	0.00782033	0.0045953	1.70181	0.0887908	0.210087	0.0119535	0.0476167	2.43874	0.0184976	0.104549	-0.0221935	0.0576529	-1.68026	0.097268	0.312919
GSTO1	-0.00342068	0.0120025	-0.284997	0.775646	0.864358	-0.000452232	0.184522	-0.0331306	0.973708	0.987123	-0.0135393	0.191478	-0.53724	0.592768	0.787476
GSTO2	-0.00873635	0.0183395	-0.476367	0.633813	0.76759	-0.0316593	0.327634	-1.30515	0.198167	0.425023	0.0218496	0.261516	0.779789	0.438087	0.676086
GSTP1	0.0193037	0.00919482	2.09941	0.0357811	0.112726	0.0214204	0.102763	2.24402	0.0295559	0.13901	-0.00792382	0.109991	-0.231456	0.81783	0.920268
GSTT2B	-0.00021732	0.0121911	-0.0178261	0.985778	0.993666	0.0114568	0.139408	0.731077	0.468772	0.687826	-0.0181116	0.123921	-0.933494	0.353705	0.603847
GSTZ1	-0.0149538	0.00584245	-2.55951	0.010482	0.0487248	-0.0239643	0.0706039	-3.66369	0.000620994	0.0147041	0.0205991	0.0674803	1.5854	0.117286	0.345582
GTDC1	-0.137783	0.0552805	-2.49243	0.0126872	0.05549	-0.0851764	2.46647	-1.01357	0.315881	0.551336	-0.177912	2.33605	-2.42398	0.0178805	0.138843
GTF2A1	-0.00722014	0.0190528	-0.378955	0.704721	0.816663	0.0028217	0.435806	0.125606	0.900569	0.952831	-0.0329543	0.397349	-0.916356	0.362558	0.611192
GTF2A2	-0.00792271	0.0109866	-0.721128	0.470831	0.640184	-0.0112776	0.19412	-0.808971	0.422534	0.650346	-0.0024235	0.159714	-0.135784	0.892373	0.955984
GTF2B	-0.000815872	0.0161471	-0.0505275	0.959702	0.97804	-0.00795259	0.346733	-0.439482	0.66229	0.818455	0.0270752	0.336314	0.756869	0.451613	0.686181
GTF2E1	-0.00380326	0.00434273	-0.875777	0.381151	0.559952	-0.00592212	0.0613922	-1.28282	0.205729	0.433992	0.0124899	0.0569583	0.975658	0.332521	0.58639
GTF2E2	-0.0439001	0.0175477	-2.50175	0.0123581	0.0545912	-0.0622479	0.410892	-3.2352	0.00220651	0.0302472	0.046808	0.492041	1.09412	0.27757	0.538178
GTF2F1	-0.00617699	0.0099438	-0.62119	0.534474	0.691026	-0.0119893	0.149201	-1.09243	0.280112	0.516432	0.0204683	0.192103	0.871054	0.386638	0.63268
GTF2F2	-0.054405	0.0195388	-2.78445	0.00536178	0.0299327	-0.0664252	0.490399	-2.85439	0.00635417	0.0557122	-0.0256855	0.500938	-0.714064	0.47751	0.704739
GTF2H1	-0.0671705	0.0170319	-3.9438	8.02018e-05	0.00151673	-0.0840106	0.445966	-4.19193	0.00011846	0.00629351	-0.0233796	0.390138	-0.723433	0.471772	0.699936
GTF2H2	0.032232	0.0252096	1.27856	0.201052	0.367229	0.096942	0.328125	2.58126	0.0136073	0.0864941	-0.0208362	0.326539	-0.612641	0.542056	0.752366
GTF2H2C	-0.0148896	0.024063	-0.618773	0.536066	0.692216	0.012529	0.355825	0.353164	0.725755	0.857741	-0.0382521	0.345018	-1.16809	0.246648	0.508522
GTF2H3	-0.0591422	0.0175628	-3.36747	0.000758624	0.00754445	-0.0539473	0.365681	-2.3943	0.0206167	0.111382	-0.0671855	0.297847	-2.39638	0.0191736	0.142398
GTF2H5	-0.0101076	0.0107082	-0.943914	0.345214	0.524423	-0.0150544	0.192416	-1.2781	0.207376	0.436072	0.0134548	0.178831	0.523395	0.602317	0.792677
GTF2I	-0.112876	0.0457572	-2.46686	0.0136304	0.0584477	-0.00275769	2.06304	-0.042709	0.966111	0.984567	-0.223963	2.00552	-3.45342	0.00093369	0.040171
GTF2IRD1	-0.00726195	0.0228912	-0.317237	0.751064	0.848748	-0.0247769	0.417959	-0.902083	0.371528	0.605811	0.0325752	0.469652	0.786407	0.434226	0.672288
GTF2IRD2	-0.0157662	0.00681722	-2.3127	0.020739	0.0779382	-0.0157393	0.0837984	-2.13483	0.0379211	0.161763	-0.0159251	0.0907328	-0.889495	0.37673	0.623559
GTF2IRD2B	-0.0331829	0.007873	-4.21477	2.50035e-05	0.000681644	-0.0285962	0.107827	-3.37034	0.00149159	0.0239068	-0.0615979	0.135621	-2.9168	0.00472107	0.0758312
GTF3A	0.0145649	0.0159584	0.91268	0.361411	0.541552	0.0282402	0.333101	1.51004	0.137604	0.346183	-0.0220651	0.286466	-0.720904	0.473317	0.701417
GTF3C1	-0.0484288	0.0288493	-1.67868	0.0932136	0.217173	-0.0186087	0.689077	-0.548046	0.586207	0.772233	-0.125834	0.70724	-2.30022	0.0243545	0.159365
GTF3C2	-0.014127	0.0154487	-0.91445	0.36048	0.541001	-0.0241664	0.333517	-1.28098	0.20637	0.435027	0.00630828	0.307051	0.234371	0.815366	0.919034
GTF3C3	0.0239942	0.0127562	1.88098	0.0599743	0.160841	0.0273853	0.291258	1.8295	0.0735549	0.244534	0.0149987	0.28119	0.615209	0.540369	0.751643
GTF3C4	-0.015016	0.00842488	-1.78234	0.0746942	0.187919	-0.0185557	0.138289	-1.96294	0.0554768	0.206937	-0.00134719	0.115439	-0.0725234	0.942388	0.9754
GTF3C5	-0.0209527	0.00949863	-2.20586	0.0273936	0.0941302	-0.0170931	0.199501	-1.5991	0.116378	0.31502	-0.0354404	0.17609	-1.71128	0.091362	0.30295
GTF3C6	-0.00622486	0.00576689	-1.07941	0.280404	0.456761	-0.00632715	0.0688971	-1.00452	0.320178	0.555052	-0.00569466	0.0654731	-0.397119	0.692462	0.85107
GTPBP1	0.00308186	0.005915	0.521025	0.602349	0.743988	0.00486234	0.0968026	0.766835	0.446945	0.671812	-0.00885547	0.0883163	-0.539365	0.59131	0.786849
GTPBP10	-0.0213112	0.0134857	-1.58028	0.114042	0.249643	-0.0160622	0.260128	-1.03245	0.307048	0.542825	-0.0371769	0.300021	-1.37451	0.173574	0.425702
GTPBP2	-0.0428938	0.0100775	-4.25638	2.07765e-05	0.000604768	-0.0354696	0.143752	-3.20366	0.00241485	0.031595	-0.0787576	0.192993	-3.23653	0.00183415	0.0514939
GTPBP3	-0.0236108	0.00700711	-3.36955	0.000752919	0.00750711	-0.0157434	0.100433	-1.94358	0.0578366	0.212313	-0.0470017	0.0658748	-3.36516	0.00123283	0.0445955
GTPBP4	-0.00870191	0.00971267	-0.895933	0.370288	0.550148	-0.00277196	0.191106	-0.257696	0.797746	0.900357	-0.0348785	0.20476	-1.54329	0.127172	0.360411
GTPBP6	-0.0148281	0.0126673	-1.17058	0.241766	0.415134	0.0108538	0.232719	0.724781	0.472113	0.690688	-0.0794215	0.204835	-3.34413	0.00131642	0.0462388
GTPBP8	-0.00489883	0.00775106	-0.632021	0.527373	0.685911	-0.00202588	0.149406	-0.235543	0.814792	0.910856	-0.0173198	0.162844	-0.968471	0.336071	0.588791
GUCA1B	0.0101074	0.00488079	2.07085	0.0383726	0.118012	0.0118704	0.049328	2.26462	0.0281018	0.13486	-0.00138957	0.0748492	-0.10381	0.91761	0.962766
GUCY1A2	-0.00686661	0.0538566	-0.127498	0.898546	0.941927	-0.0646704	2.32869	-0.854004	0.397356	0.627987	0.0522962	2.20313	0.682618	0.497052	0.719701
GUF1	0.0235626	0.0132117	1.78347	0.0745096	0.18763	0.00259399	0.278986	0.167134	0.867968	0.938371	0.0787369	0.312344	3.12746	0.00254968	0.057547
GUK1	-0.0938042	0.036649	-2.55953	0.0104814	0.0487248	-0.0611371	0.730839	-1.20647	0.234052	0.467214	-0.12963	0.519742	-2.44273	0.0171528	0.135487
GULP1	-0.0146355	0.0604416	-0.242143	0.80867	0.88473	0.0589779	1.68359	0.798175	0.42871	0.655749	-0.163484	1.32935	-1.55593	0.125107	0.357282
GUSB	-0.048891	0.0163446	-2.99126	0.00277828	0.0185688	-0.0339278	0.32297	-1.7193	0.0920184	0.276882	-0.0815861	0.262778	-2.79695	0.00662157	0.0875502
GXYLT1	-0.0177334	0.0127986	-1.38557	0.165878	0.322382	-0.0183313	0.251391	-1.24436	0.219424	0.450351	-0.0158928	0.27462	-0.614892	0.540577	0.751643
GXYLT2	0.0330225	0.00933213	3.53859	0.000402276	0.00478878	0.0325568	0.121143	3.30109	0.00182483	0.0270703	0.0370068	0.210594	1.28284	0.20369	0.461486
GYG1	-0.0109893	0.00601222	-1.82783	0.067575	0.174977	-0.012514	0.0999654	-1.93171	0.0593248	0.215313	-0.00152007	0.08579	-0.0941551	0.925249	0.966044
GYG2	0.00108261	0.00194561	0.556435	0.577913	0.725328	0.00215404	0.0117171	1.02966	0.308342	0.544499	-0.00578013	0.00475631	-1.09172	0.278618	0.538735
GYS1	-0.0115129	0.0192926	-0.59675	0.550675	0.705082	-0.000117598	0.363826	-0.00522193	0.995855	0.998118	-0.0429425	0.336193	-1.14818	0.254719	0.517798
GZF1	-0.00439128	0.00585106	-0.75051	0.452947	0.624872	-0.00934918	0.0719197	-1.45843	0.15125	0.364666	0.0203559	0.0741936	1.42131	0.159569	0.407961
H1F0	0.0157169	0.00739335	2.12581	0.0335189	0.107865	0.0132995	0.0783511	1.62719	0.110416	0.307017	0.0266002	0.0931389	1.53383	0.129481	0.36475
H1FX	0.043878	0.0205792	2.13216	0.032994	0.106681	0.050038	0.260306	2.14906	0.0370638	0.159936	0.0218867	0.244448	0.497499	0.620676	0.80536
H1FX-AS1	-0.00685411	0.00472953	-1.44921	0.147278	0.298099	-0.0040449	0.0606036	-0.812236	0.420676	0.648957	-0.0326979	0.048565	-2.16475	0.0340396	0.187913
H2AFV	0.0478421	0.0194533	2.45933	0.0139196	0.0591681	0.0579313	0.345289	2.43051	0.0188745	0.10619	0.0277131	0.304288	0.82316	0.413152	0.654758
H2AFX	0.00143106	0.00519256	0.275598	0.782857	0.868455	-1.69331e-05	0.0603316	-0.00279337	0.997783	0.998976	0.00542156	0.0430172	0.538749	0.591732	0.786888
H2AFY	-0.0302577	0.0267049	-1.13304	0.257197	0.43125	-0.0571548	0.80254	-1.73605	0.0889865	0.272326	0.0214825	0.80265	0.470471	0.639449	0.818811
H2AFY2	-0.0456918	0.0133001	-3.43545	0.000591572	0.00637112	-0.0502542	0.269138	-3.10953	0.00315246	0.0365351	-0.0361179	0.257919	-1.54275	0.127302	0.360653
H2AFZ	-0.0359164	0.0300972	-1.19335	0.232732	0.405772	0.00409543	0.341685	0.114448	0.909443	0.956899	-0.132654	0.305646	-2.38411	0.0204965	0.147755
H3F3A	-0.00741698	0.00575896	-1.2879	0.19778	0.363222	-0.00393391	0.0607772	-0.619787	0.538337	0.737962	-0.0236382	0.0617714	-1.72572	0.0887135	0.298543
H3F3B	-0.037859	0.0302572	-1.25124	0.210847	0.379407	-0.0752709	0.342169	-2.11247	0.040795	0.169245	0.0588604	0.369075	1.02739	0.30847	0.565462
H6PD	-0.0218746	0.00888058	-2.4632	0.0137704	0.0587417	-0.0303864	0.152356	-3.10186	0.00322109	0.0370009	0.0173796	0.159659	0.826131	0.411476	0.653431
HABP4	-0.120168	0.0324897	-3.69865	0.00021675	0.00313096	-0.0938333	0.872433	-2.45898	0.0175993	0.101841	-0.189567	0.900513	-3.06019	0.00311301	0.0627059
HACD1	-0.00844915	0.0072077	-1.17224	0.241101	0.414151	-0.00819964	0.102902	-1.05562	0.296442	0.53202	-0.00999502	0.115269	-0.516958	0.60678	0.79636
HACD2	0.013184	0.0238248	0.553372	0.580009	0.726724	0.0361402	0.631377	1.18449	0.242067	0.475979	-0.0226815	0.572577	-0.594735	0.553897	0.761279
HACD3	-0.0452843	0.0267913	-1.69026	0.0909777	0.213493	-0.0344896	0.816304	-1.02571	0.310184	0.546083	-0.0640505	0.711498	-1.44469	0.152909	0.397708
HACE1	-0.0167019	0.0314544	-0.530987	0.595428	0.73931	-0.00796536	1.02538	-0.188315	0.851425	0.928924	-0.0275099	1.01732	-0.584742	0.56056	0.765029
HACL1	-0.012152	0.0267572	-0.454158	0.649715	0.778203	0.00363461	0.735016	0.114872	0.909027	0.956817	-0.0517855	0.634284	-1.03295	0.305107	0.56217
HADH	-0.0156315	0.0108608	-1.43925	0.150079	0.302197	-0.0120881	0.229918	-0.996721	0.323911	0.559091	-0.0299817	0.252216	-1.22844	0.223305	0.484695
HADHA	-0.0111217	0.0152839	-0.727675	0.466812	0.636869	-0.00714389	0.339816	-0.410266	0.683441	0.832053	-0.0244703	0.327985	-0.767138	0.445524	0.681659
HADHB	-0.0384054	0.0168247	-2.28268	0.0224492	0.0819796	-0.027095	0.393969	-1.48754	0.143428	0.354081	-0.104148	0.360672	-2.37164	0.0205088	0.147755
HAGH	-0.0737914	0.0348264	-2.11883	0.0341045	0.109121	-0.021411	0.798902	-0.493234	0.624102	0.794187	-0.168404	0.768034	-2.88655	0.0051462	0.0782227
HAGHL	-0.0631062	0.0171194	-3.68625	0.000227583	0.00322993	-0.0710556	0.355276	-2.88245	0.00589221	0.0534161	-0.0557009	0.204168	-2.34111	0.0220166	0.153028
HAP1	0.000437585	0.00194081	0.225466	0.821617	0.89356	0.000691163	0.0103505	0.344821	0.731739	0.861975	-0.00336888	0.0173196	-0.433805	0.665735	0.835404
HAPLN2	-0.00847279	0.0111645	-0.758905	0.447909	0.620479	-0.0203002	0.110248	-1.6356	0.10922	0.30522	0.0416736	0.122078	1.63066	0.107947	0.328832
HAPLN4	0.0184383	0.00770871	2.39188	0.0167624	0.0673994	0.0274967	0.0756526	2.66607	0.0108566	0.0758516	0.00697201	0.0438858	0.600847	0.549841	0.756964
HARS	-0.0632423	0.0221872	-2.85039	0.00436653	0.0257842	-0.0613324	0.632514	-2.36491	0.0221353	0.11606	-0.0684562	0.566962	-1.59755	0.11455	0.34082
HARS2	-0.0283398	0.00692854	-4.09029	4.30827e-05	0.000999726	-0.0300221	0.079306	-3.93309	0.000269865	0.00919929	-0.0204692	0.0857123	-1.2398	0.219101	0.479804
HAT1	-0.0522467	0.0193441	-2.70091	0.00691499	0.0359687	-0.0296894	0.316072	-1.36252	0.17941	0.403752	-0.136139	0.512786	-3.23971	0.00181643	0.0514478
HAUS1	0.00175396	0.00604321	0.290237	0.771635	0.86163	0.00513261	0.0881602	0.77838	0.440175	0.665358	-0.0159745	0.109076	-1.05759	0.293802	0.552314
HAUS2	-0.017359	0.0128819	-1.34755	0.177802	0.338833	-0.0154325	0.2638	-1.05107	0.298503	0.534526	-0.0237997	0.243004	-0.886524	0.378305	0.624612
HAUS5	0.00487447	0.00417987	1.16618	0.243543	0.417022	0.00338635	0.0430818	0.768596	0.445908	0.670864	0.0182723	0.0525812	1.38217	0.17122	0.422522
HAUS6	-0.00368377	0.0105923	-0.347778	0.728007	0.83279	0.00343801	0.184063	0.293169	0.77066	0.884857	-0.0352326	0.215317	-1.42744	0.157803	0.405869
HAVCR2	0.000217649	0.0145901	0.0149176	0.988098	0.994628	-0.00884812	0.259325	-0.520087	0.605399	0.78116	0.0254236	0.227673	0.896217	0.373142	0.620907
HAX1	-0.0297396	0.0116926	-2.54346	0.0109762	0.0502022	-0.0331963	0.170277	-2.60067	0.012339	0.0818066	-0.011713	0.178714	-0.401826	0.689052	0.848514
HBP1	0.00410866	0.0182221	0.225477	0.821608	0.89356	-0.00384399	0.34467	-0.184168	0.85466	0.930797	0.0295959	0.4327	0.792059	0.430944	0.669736
HBS1L	-0.0198745	0.0228348	-0.870357	0.384105	0.562178	-0.00967133	0.652613	-0.33401	0.739831	0.867351	-0.0366587	0.650886	-0.987111	0.326915	0.582211
HCFC1	0.00226476	0.00760584	0.297766	0.765882	0.858314	0.0132634	0.126842	1.57042	0.122902	0.324704	-0.0449284	0.118135	-2.5681	0.012314	0.115786
HCFC1R1	-0.0138249	0.0145273	-0.951651	0.341274	0.520216	-0.00749902	0.263893	-0.46664	0.642874	0.805528	-0.0421032	0.21071	-1.23916	0.21963	0.480496
HCFC2	-0.042217	0.0164778	-2.56206	0.0104055	0.0484862	-0.0225397	0.382714	-1.13465	0.262172	0.497398	-0.0856193	0.373797	-2.90209	0.00492357	0.076816
HCG17	-0.00986618	0.0363933	-0.271099	0.786315	0.870369	-0.0116911	1.02687	-0.245201	0.807349	0.906591	-0.00731892	0.938427	-0.129927	0.896989	0.95751
HCG27	-0.00572798	0.00447305	-1.28055	0.200351	0.366396	-0.0018773	0.0672776	-0.371946	0.711574	0.849934	-0.0198222	0.0529186	-2.05279	0.0437504	0.210834
HCN1	0.00752933	0.0671038	0.112204	0.910661	0.94927	-0.0191612	2.7514	-0.208522	0.835706	0.922389	0.0380263	2.53266	0.387137	0.699804	0.854765
HCN2	-0.0207493	0.0128149	-1.61915	0.105414	0.236859	-0.0214584	0.269755	-1.44847	0.154003	0.368612	-0.0186416	0.211672	-0.729859	0.467859	0.697623
HCN3	-0.00661736	0.00401075	-1.64991	0.098962	0.226906	-0.00134613	0.0568002	-0.284816	0.777014	0.88727	-0.0201799	0.041652	-2.66183	0.00959038	0.103028
HCRTR2	-0.0241293	0.0108815	-2.21747	0.0265912	0.0923339	-0.0150902	0.0995601	-1.19927	0.237195	0.470454	-0.0509392	0.102162	-2.35065	0.0217256	0.152331
HDAC1	0.00294483	0.00254674	1.15632	0.247552	0.421212	0.00288565	0.0238227	1.03625	0.305289	0.541103	0.00324742	0.0202598	0.515757	0.607614	0.796697
HDAC10	0.0141544	0.00865943	1.63456	0.102141	0.231751	0.00600192	0.135206	0.617289	0.539969	0.73941	0.045421	0.0797487	2.38538	0.0199497	0.145175
HDAC11	-0.0214723	0.00919776	-2.33451	0.019569	0.07498	-0.0221066	0.145506	-2.14597	0.0369727	0.159722	-0.0189786	0.132841	-0.929208	0.355905	0.604762
HDAC2	-0.0127758	0.0196813	-0.649136	0.516251	0.676141	-0.00789478	0.418148	-0.339204	0.735939	0.864368	-0.0250255	0.477785	-0.678731	0.499498	0.721243
HDAC3	-0.0179833	0.0219797	-0.818177	0.413256	0.589142	-0.00649529	0.544568	-0.224995	0.822941	0.915149	-0.0338272	0.46234	-0.997772	0.321752	0.577445
HDAC4	-0.0892302	0.0419452	-2.1273	0.0333948	0.107556	-0.0779732	1.47139	-1.31737	0.193984	0.4205	-0.100587	1.57917	-1.69193	0.0950104	0.308757
HDAC5	-0.0829844	0.0194059	-4.27625	1.90064e-05	0.000566095	-0.0923596	0.357741	-3.41068	0.00135002	0.0224795	-0.0730869	0.318404	-2.62679	0.010537	0.106812
HDAC6	-0.00587397	0.0134452	-0.436883	0.662196	0.787521	-0.0102987	0.258051	-0.580986	0.563975	0.757561	0.000119983	0.176263	0.00581551	0.995376	0.998573
HDAC7	-0.0202121	0.0150466	-1.3433	0.179174	0.340157	-0.0284195	0.337795	-1.58476	0.119605	0.320092	-0.000692394	0.283375	-0.0250359	0.980096	0.993072
HDAC8	-0.0591401	0.0456305	-1.29606	0.194953	0.359197	-0.119321	1.85325	-1.90038	0.0634133	0.223881	0.00822212	1.5724	0.123774	0.901841	0.958933
HDAC9	-0.0644366	0.0486289	-1.32507	0.185149	0.347166	-0.0437533	1.67436	-0.714378	0.478462	0.695922	-0.099716	1.36102	-1.24661	0.216692	0.476698
HDDC2	-0.0124924	0.0102547	-1.21821	0.223143	0.394047	-0.00827177	0.133567	-0.650803	0.518447	0.723181	-0.0203634	0.133538	-1.1732	0.244605	0.506661
HDDC3	-0.0092624	0.00595286	-1.55596	0.119718	0.257872	-0.00691097	0.0700742	-1.01014	0.317507	0.552993	-0.0165903	0.0510334	-1.37364	0.173842	0.425853
HDGF	-0.00948383	0.0105295	-0.900695	0.367751	0.547645	-0.00676558	0.21031	-0.560138	0.577997	0.766858	-0.0180898	0.187243	-0.841721	0.402749	0.645846
HDHD2	0.00299914	0.00506466	0.592171	0.553736	0.706757	0.00310794	0.0696242	0.509607	0.612667	0.785879	0.00275739	0.0437044	0.303301	0.76254	0.89094
HDHD3	-0.0213014	0.0101066	-2.10768	0.0350588	0.111195	-0.0216184	0.121998	-1.85862	0.0695105	0.236254	-0.0203247	0.107476	-0.995421	0.322978	0.578567
HDLBP	-0.0341206	0.0244331	-1.39649	0.162567	0.318088	-0.0350105	0.680807	-1.20896	0.232615	0.46539	-0.0319222	0.62795	-0.701337	0.485368	0.709899
HDX	-0.0146752	0.0230236	-0.637398	0.523865	0.682809	-0.0545241	0.612165	-1.84936	0.0705843	0.23826	0.0476092	0.575464	1.29164	0.200638	0.458126
HEATR1	-0.0239232	0.0163805	-1.46047	0.144162	0.294231	-0.0166087	0.398641	-0.867338	0.390083	0.62242	-0.0438758	0.365109	-1.3873	0.169657	0.42072
HEATR3	-0.0522336	0.0171256	-3.05003	0.00228818	0.0163729	-0.0570993	0.391314	-2.84342	0.00654389	0.0564113	-0.0392569	0.399031	-1.19706	0.235233	0.49732
HEATR4	-0.00810373	0.0179971	-0.45028	0.652508	0.78038	0.00769463	0.352381	0.371708	0.71175	0.849952	-0.0570114	0.427168	-1.56528	0.121929	0.352252
HEATR5A	-0.00253883	0.0107612	-0.235925	0.813491	0.887863	0.00932219	0.222185	0.782937	0.437519	0.663514	-0.0554357	0.220143	-2.20468	0.0306929	0.177876
HEATR5B	-0.0618543	0.0282907	-2.18638	0.028788	0.09733	-0.0543755	0.874654	-1.56059	0.125207	0.328466	-0.0763241	0.822211	-1.57481	0.119712	0.348637
HEATR6	0.000850608	0.0101771	0.0835807	0.93339	0.963203	0.00847238	0.209106	0.75238	0.455505	0.677716	-0.0331294	0.178164	-1.39336	0.167826	0.418351
HEBP1	0.0021412	0.00518237	0.41317	0.679482	0.798711	0.00443153	0.0570603	0.794047	0.431086	0.657938	-0.0121972	0.0647085	-0.873475	0.385326	0.631428
HECA	-0.012427	0.0137963	-0.900752	0.36772	0.547645	-0.00685915	0.263755	-0.476379	0.635971	0.801301	-0.0748404	0.257536	-1.55247	0.126026	0.358532
HECTD1	-0.0485867	0.0332954	-1.45926	0.144493	0.294594	-0.0286818	0.989768	-0.688366	0.494544	0.707121	-0.0837509	0.988985	-1.51228	0.134868	0.371965
HECTD2	-0.149277	0.0443129	-3.3687	0.000755226	0.00752362	-0.102764	1.24842	-1.87097	0.0674672	0.232108	-0.235998	1.26036	-3.14672	0.00241141	0.0566386
HECTD3	-0.0183732	0.00549673	-3.34257	0.000830051	0.00800006	-0.0162887	0.094553	-2.76977	0.00795888	0.0630382	-0.0327829	0.0785703	-2.12022	0.0374562	0.195703
HECTD4	-0.0675246	0.0468502	-1.44129	0.149503	0.301669	-0.0101801	2.07073	-0.16259	0.871526	0.94011	-0.140477	1.99963	-1.98917	0.0505059	0.227898
HECW1	-0.141016	0.0656837	-2.1469	0.0318012	0.104106	-0.0998243	3.40467	-1.00033	0.322179	0.557922	-0.172504	3.25802	-1.97716	0.0518774	0.230575
HECW2	-0.0976665	0.0595386	-1.64039	0.100924	0.229763	-0.116014	2.61947	-1.38781	0.171619	0.393913	-0.0787777	2.46188	-0.928778	0.356127	0.604762
HEG1	-0.00374418	0.00226834	-1.65062	0.0988153	0.226704	-0.0031526	0.0160326	-1.22183	0.227753	0.460689	-0.00575706	0.00704121	-1.20959	0.230416	0.492615
HELB	-0.0339809	0.00920961	-3.68972	0.000224503	0.00321881	-0.0523849	0.131519	-4.84921	1.35081e-05	0.00197594	0.0149786	0.121822	0.850109	0.3981	0.641928
HELLS	0.00881863	0.00964073	0.914726	0.360335	0.540854	0.0183468	0.159544	1.73948	0.0883768	0.271578	-0.0395681	0.181643	-1.66473	0.100339	0.317274
HELQ	-0.0465713	0.0125816	-3.70155	0.000214287	0.00309926	-0.0503242	0.239361	-3.42108	0.00128501	0.0218061	-0.0363444	0.207454	-1.4967	0.13887	0.378248
HELZ	0.0426564	0.0315575	1.3517	0.17647	0.337296	0.00973784	1.09299	0.240414	0.811036	0.9087	0.0935032	1.09554	1.85743	0.0673657	0.259781
HEMK1	0.00637319	0.00507025	1.25698	0.208762	0.376886	0.00275371	0.0630953	0.513006	0.610306	0.784243	0.0363316	0.0613915	2.35262	0.0215048	0.151994
HENMT1	-0.00468141	0.00506464	-0.924331	0.355314	0.535422	-0.00335195	0.0810109	-0.605362	0.547797	0.74501	-0.0114897	0.0761789	-0.916949	0.36225	0.611186
HEPACAM	0.000332087	0.00277215	0.119794	0.904646	0.945508	0.000863147	0.0240834	0.29372	0.770241	0.884853	-0.00395932	0.0159341	-0.473959	0.636972	0.817146
HEPN1	0.00322011	0.00187261	1.71958	0.0855086	0.20505	0.00351655	0.00841646	1.7407	0.0881591	0.271093	0.00141063	0.0049778	0.282627	0.778279	0.89884
HERC1	-0.117632	0.058977	-1.99454	0.0460931	0.134068	-0.0151146	2.83069	-0.180172	0.857778	0.932831	-0.217817	2.74568	-2.6265	0.0105451	0.106812
HERC2	-0.0293163	0.0475567	-0.616449	0.537598	0.693126	0.00292149	1.71375	0.0493828	0.96082	0.98337	-0.0881972	2.01017	-1.10312	0.273673	0.533773
HERC3	0.061333	0.0234128	2.61964	0.00880225	0.0427031	0.0860523	0.502596	2.97247	0.00461237	0.0462827	0.0145979	0.479519	0.366724	0.714907	0.863177
HERC4	-0.00803911	0.0478948	-0.16785	0.866702	0.922417	0.0299095	2.00596	0.447579	0.656475	0.814935	-0.0481236	1.99191	-0.700694	0.485766	0.710032
HERC6	-0.0182418	0.0152834	-1.19357	0.232647	0.405745	-0.0335948	0.300682	-1.94729	0.0573775	0.211298	0.0377463	0.292078	1.14573	0.255724	0.518624
HERPUD1	-0.0189281	0.0205513	-0.921017	0.357041	0.537446	0.00393612	0.34514	0.157537	0.875489	0.941201	-0.0667557	0.315342	-1.84732	0.0688345	0.262699
HERPUD2	-0.015628	0.0152789	-1.02285	0.30638	0.48422	-0.0146349	0.373143	-0.86151	0.393251	0.625234	-0.0198333	0.402097	-0.567369	0.572239	0.772613
HES4	-0.0332146	0.0112727	-2.94647	0.00321419	0.0206597	-0.0493331	0.111892	-3.59583	0.000850908	0.0171607	0.000278897	0.0644589	0.0141022	0.988796	0.996004
HES6	0.00206423	0.0031476	0.655811	0.511946	0.672282	0.00330739	0.0252803	0.907563	0.368654	0.602997	-0.00158702	0.0146202	-0.254107	0.800142	0.910377
HEXB	-0.0270577	0.018869	-1.43397	0.15158	0.303738	-0.00447781	0.476159	-0.198163	0.843757	0.926057	-0.0790695	0.39461	-2.30555	0.0240379	0.1581
HEXDC	-0.0155515	0.015318	-1.01524	0.30999	0.487578	0.0007839	0.273777	0.0422734	0.966457	0.984567	-0.0506437	0.221444	-1.86333	0.0665193	0.258485
HEXIM1	0.00652468	0.0102804	0.63467	0.525644	0.684555	0.0143249	0.117003	1.05007	0.299664	0.535494	-0.00372723	0.105062	-0.238322	0.812312	0.917276
HEY1	0.00483141	0.0106424	0.453977	0.649845	0.778278	-0.00990477	0.140403	-0.753977	0.454732	0.676914	0.0329711	0.124973	1.81627	0.0735182	0.271576
HFM1	-0.0468538	0.0111024	-4.22016	2.44128e-05	0.000675093	-0.0493139	0.163656	-4.04826	0.000187572	0.00763845	-0.0347855	0.193236	-1.28928	0.201454	0.459082
HGF	-0.00137908	0.00197334	-0.698856	0.484642	0.651018	-0.000663074	0.00751724	-0.308515	0.759028	0.878971	-0.00522385	0.00599983	-1.04888	0.297761	0.555616
HGS	0.00619008	0.013109	0.4722	0.636784	0.769473	0.0148247	0.328632	1.02145	0.312176	0.547781	-0.0320593	0.261271	-1.04953	0.297468	0.555337
HGSNAT	-0.225884	0.0491457	-4.59621	4.30247e-06	0.000205452	-0.211067	1.03141	-3.73761	0.000505001	0.0131813	-0.27214	1.09643	-2.72748	0.00844318	0.098295
HHAT	0.0781903	0.0283898	2.75417	0.00588406	0.0319617	0.122646	0.471756	3.06962	0.00372306	0.0405501	0.0328588	0.460285	0.814417	0.418109	0.658718
HHIP	-0.0208515	0.0191999	-1.08602	0.27747	0.453838	-0.00609984	0.163767	-0.296609	0.768282	0.883585	-0.121009	0.298074	-2.2582	0.0277648	0.169852
HHIP-AS1	0.016711	0.00760425	2.19758	0.0279788	0.0954882	0.0233265	0.157209	2.73553	0.00870884	0.0665164	-0.0089817	0.118081	-0.534475	0.59467	0.788868
HHIPL1	0.0194466	0.00794492	2.44768	0.0143781	0.0605294	0.0244481	0.0673117	2.79879	0.00761876	0.0613366	-0.00450243	0.108942	-0.235548	0.814457	0.918589
HHLA3	-0.00693734	0.00673926	-1.02939	0.303295	0.481506	-0.0170819	0.0787875	-2.37089	0.0218182	0.115076	0.0640295	0.103681	3.36004	0.00125378	0.0445955
HIBADH	-0.0694305	0.0247199	-2.80869	0.00497434	0.0283729	-0.0884612	0.662656	-2.79591	0.0074271	0.0603995	-0.0396111	0.636696	-1.00015	0.320607	0.576464
HIBCH	0.127552	0.0404759	3.1513	0.00162545	0.0128129	0.106931	1.08521	2.05162	0.0456983	0.182983	0.158883	1.08094	2.47304	0.0157735	0.129643
HIC2	0.000545947	0.0389078	0.0140318	0.988805	0.994814	0.0206275	1.03969	0.410989	0.682914	0.831664	-0.0296964	0.960675	-0.482146	0.631174	0.813501
HID1	0.00699849	0.0122868	0.569596	0.568952	0.718302	0.0151139	0.256229	1.02749	0.309352	0.545365	-0.0117332	0.198731	-0.525031	0.601184	0.792075
HIF1A	-0.0312417	0.0200689	-1.55672	0.119537	0.257717	-0.034134	0.500098	-1.42824	0.159714	0.37785	-0.0243251	0.433988	-0.658171	0.51254	0.730944
HIF1A-AS2	-0.0200004	0.00927478	-2.15642	0.0310506	0.102424	-0.0172541	0.0717728	-1.71965	0.0929037	0.27801	-0.0361262	0.135515	-1.48586	0.141938	0.382859
HIF1AN	-0.0320882	0.013717	-2.33931	0.0193196	0.0742952	-0.0277745	0.240312	-1.80465	0.0774199	0.251169	-0.0487504	0.241296	-1.6117	0.11143	0.335334
HIF3A	0.00207581	0.00289564	0.716874	0.473452	0.643068	0.000938178	0.0281259	0.289935	0.773118	0.885952	0.00664903	0.0144901	1.02486	0.308882	0.565859
HIKESHI	-0.0291258	0.0128749	-2.26222	0.0236841	0.0850244	-0.0317419	0.251378	-2.18815	0.0335706	0.150657	-0.0194175	0.245822	-0.694854	0.489397	0.713355
HILPDA	-0.00627867	0.00486366	-1.29094	0.196726	0.361771	-0.00577427	0.0514473	-1.04849	0.299675	0.535494	-0.00806642	0.0482104	-0.778006	0.43913	0.676793
HINFP	-0.0442798	0.0125885	-3.51749	0.00043565	0.00508009	-0.049461	0.264544	-3.22843	0.00224976	0.0304428	-0.0335114	0.233137	-1.51725	0.13361	0.369643
HINT1	-0.0167347	0.0437478	-0.382526	0.702071	0.815226	0.00640743	0.641223	0.125438	0.900772	0.952831	-0.0804323	0.587164	-0.94911	0.346704	0.597897
HINT3	0.0448337	0.0168614	2.65895	0.00783849	0.039332	0.0536151	0.331348	2.76053	0.00815513	0.0639787	0.0179613	0.320059	0.528653	0.598682	0.790663
HIP1	-0.0464186	0.0186639	-2.48708	0.0128798	0.0561022	-0.0399693	0.184451	-1.72098	0.0929075	0.27801	-0.0581777	0.171078	-1.85513	0.0681655	0.261251
HIP1R	-0.0235239	0.0125786	-1.87015	0.0614634	0.163808	-0.014467	0.237829	-0.973913	0.334994	0.57072	-0.0464761	0.211316	-1.96539	0.0532509	0.232741
HIPK1	-0.00939145	0.0167178	-0.561764	0.574277	0.722353	-0.00122732	0.386478	-0.0614605	0.951248	0.978688	-0.0285193	0.38427	-0.933033	0.353941	0.603852
HIPK2	-0.0698735	0.0247594	-2.8221	0.00477106	0.0276224	-0.0667757	0.457252	-2.32149	0.024563	0.123736	-0.0787333	0.412031	-1.61855	0.110215	0.333152
HIPK3	-0.0460155	0.0217753	-2.1132	0.0345839	0.110157	-0.0400143	0.598632	-1.457	0.151644	0.365187	-0.0561754	0.617257	-1.57205	0.120351	0.34988
HIPK4	-0.0597688	0.0170078	-3.5142	0.000441088	0.00512508	-0.0178584	0.117357	-0.823675	0.415326	0.644142	-0.126817	0.256395	-4.62444	1.62619e-05	0.0148111
HIRA	0.00673127	0.0118188	0.56954	0.56899	0.718302	0.00672586	0.242201	0.508306	0.613573	0.786604	0.0067526	0.195531	0.256908	0.797987	0.909289
HIRIP3	-0.000980043	0.00374015	-0.262033	0.793296	0.875497	-0.000640267	0.0462926	-0.1609	0.872849	0.940392	-0.00355477	0.044552	-0.324516	0.746494	0.881887
HIST1H2AC	0.00568713	0.00494161	1.15087	0.249787	0.423371	0.00308891	0.0385104	0.603891	0.548766	0.745976	0.0420728	0.0627589	2.19801	0.0318166	0.180745
HIST1H4C	0.0133385	0.00886917	1.50391	0.132603	0.27685	0.00753404	0.0615758	0.813189	0.420741	0.64897	0.0769803	0.175376	2.5093	0.0145489	0.124444
HIVEP1	-0.132828	0.0400962	-3.31274	0.000923884	0.00863555	-0.142579	1.0839	-2.92382	0.00526761	0.0498955	-0.112476	0.92378	-1.59653	0.114971	0.341328
HIVEP2	-0.182707	0.0504465	-3.62181	0.000292552	0.00385049	-0.217328	1.80883	-3.28991	0.00188488	0.0276769	-0.134271	1.71675	-1.71841	0.0900465	0.301006
HIVEP3	-0.0271031	0.0568458	-0.476783	0.633517	0.767456	-0.0702401	2.03857	-0.768089	0.446288	0.671175	6.26974e-05	1.9707	0.000863952	0.999313	0.999808
HK1	-0.0669232	0.0306443	-2.18387	0.0289718	0.0978027	-0.0876998	0.973429	-2.14282	0.037239	0.160393	-0.0404129	0.8339	-0.874151	0.384961	0.631171
HKR1	-0.0682478	0.0219865	-3.10408	0.0019087	0.0143227	-0.0591007	0.518223	-2.39225	0.0207193	0.111675	-0.103083	0.547425	-2.13813	0.0359218	0.192986
HLA-A	0.0042093	0.00520952	0.808001	0.41909	0.59462	0.00687266	0.0451366	1.14505	0.257999	0.493257	-0.00392534	0.039414	-0.374217	0.70935	0.860479
HLA-B	0.000991721	0.00425151	0.233263	0.815557	0.88914	0.00160039	0.0315869	0.328781	0.743755	0.870712	-0.000966397	0.0363322	-0.11069	0.912172	0.961162
HLA-C	-0.00130007	0.00342611	-0.379459	0.704347	0.816556	0.00149321	0.0348681	0.384276	0.702475	0.844198	-0.0110555	0.0177025	-1.52242	0.132312	0.367901
HLCS	-0.0975426	0.0316145	-3.08537	0.00203296	0.0149636	-0.0658997	1.01328	-1.67164	0.101119	0.291624	-0.154565	0.95374	-2.92069	0.00466879	0.0754232
HLF	-0.0343357	0.0373724	-0.918747	0.358228	0.538767	-0.0801813	0.912346	-1.66402	0.10264	0.293977	0.0348795	0.915101	0.589121	0.557636	0.763742
HLTF	-0.0414618	0.0256222	-1.6182	0.10562	0.237183	-0.0450353	0.580408	-1.45965	0.150917	0.364476	-0.0335213	0.635275	-0.728845	0.468476	0.697802
HM13	-0.0462374	0.0281958	-1.63987	0.101033	0.22983	-0.0370486	0.799551	-1.0589	0.294958	0.530594	-0.06326	0.733609	-1.3284	0.188268	0.443371
HMBOX1	-0.0309286	0.0277187	-1.1158	0.264507	0.438858	0.00938069	0.882398	0.274592	0.784811	0.892031	-0.1086	0.919971	-2.2901	0.0249663	0.160641
HMBS	-0.00615446	0.00496575	-1.23938	0.215205	0.38464	-0.0145357	0.0530871	-2.21415	0.0317514	0.145661	0.00505355	0.0327999	0.665667	0.507764	0.727747
HMCES	-0.0234964	0.0116075	-2.02424	0.0429454	0.127381	-0.00923927	0.250807	-0.715261	0.477922	0.695532	-0.0832932	0.228224	-3.14856	0.00239353	0.0566386
HMG20A	-0.0231362	0.0235906	-0.980738	0.326722	0.504692	-0.0346792	0.690385	-1.20813	0.232932	0.465945	0.000882135	0.660839	0.0213043	0.983062	0.993894
HMGA1	-0.0118346	0.00602599	-1.96392	0.0495391	0.141108	-0.0115364	0.0724383	-1.70038	0.095547	0.282823	-0.0129486	0.0676645	-0.987341	0.326803	0.582169
HMGB1	9.90087e-06	0.0487071	0.000203274	0.999838	0.999924	-0.0328172	1.51158	-0.519065	0.606107	0.781628	0.0479397	1.40874	0.627522	0.532315	0.745762
HMGB2	0.00410083	0.00288677	1.42056	0.155445	0.308488	0.00440435	0.0262393	1.42711	0.160037	0.378198	0.00197738	0.0273194	0.242237	0.809289	0.916248
HMGCL	-0.0255049	0.00945179	-2.69842	0.00696685	0.0361189	-0.0288413	0.133949	-2.70988	0.0093125	0.0690082	-0.0130533	0.138064	-0.634861	0.527544	0.742274
HMGCLL1	0.0731336	0.0365751	1.99954	0.0455494	0.132999	0.08712	0.985062	1.81193	0.0762704	0.249109	0.0539253	0.88673	0.957029	0.341775	0.59363
HMGCR	0.0189644	0.0389779	0.486543	0.626582	0.761627	0.0338082	0.714816	0.651745	0.518004	0.723181	-0.000284928	0.673331	-0.00482342	0.996165	0.999044
HMGCS1	-0.00699665	0.0494739	-0.141421	0.887537	0.9358	0.00624692	0.60708	0.0921346	0.927068	0.968031	-0.0220776	0.568999	-0.305139	0.761354	0.89068
HMGN1	-0.0779914	0.0190435	-4.09544	4.21366e-05	0.000987688	-0.0864518	0.310144	-4.13396	0.000142703	0.0067309	-0.0369083	0.364843	-0.800903	0.42601	0.665188
HMGN2	-0.00225518	0.00933537	-0.241574	0.80911	0.885005	-0.00568479	0.14111	-0.55245	0.58321	0.770061	0.0136957	0.171473	0.617152	0.539093	0.750845
HMGN3	-0.0594832	0.0385238	-1.54407	0.122573	0.261966	0.00645984	0.882898	0.126117	0.900182	0.952831	-0.145365	0.765757	-2.48682	0.0152231	0.127562
HMGN4	-0.0401162	0.00794615	-5.04851	4.45269e-07	5.14553e-05	-0.0377641	0.10175	-3.97579	0.000239343	0.00852613	-0.0456004	0.099543	-3.14401	0.0024264	0.0567163
HMGN5	0.00326252	0.0148206	0.220134	0.825767	0.896184	0.0126879	0.17055	0.715682	0.478013	0.695532	-0.0186113	0.189698	-0.689119	0.492977	0.71643
HMGXB3	-0.0693177	0.0189019	-3.66724	0.000245184	0.00340783	-0.0634439	0.335738	-3.016	0.00409132	0.0432607	-0.0939421	0.411134	-2.18111	0.0324631	0.183265
HMGXB4	0.00430105	0.0170878	0.251703	0.801271	0.880613	0.00274931	0.353694	0.137265	0.891397	0.949387	0.00845131	0.366249	0.258008	0.797141	0.908996
HMOX2	-0.085774	0.018324	-4.68097	2.85516e-06	0.000159897	-0.0724769	0.382217	-3.36018	0.00153657	0.0243709	-0.120259	0.343065	-3.46213	0.000908212	0.0393082
HNMT	-0.011104	0.00945592	-1.17429	0.240277	0.413553	-0.0159186	0.187462	-1.50732	0.138299	0.346685	0.00835973	0.138531	0.393693	0.694978	0.852591
HNRNPA0	-0.00024949	0.0138254	-0.0180458	0.985602	0.993632	0.00603394	0.20649	0.373139	0.710692	0.849127	-0.0173212	0.202948	-0.649842	0.517875	0.7348
HNRNPA1	-0.0109458	0.0128582	-0.851268	0.394621	0.572103	-0.0136296	0.197358	-0.911532	0.366582	0.601346	-0.00332698	0.168495	-0.13206	0.895308	0.956782
HNRNPA2B1	0.0756279	0.0371831	2.03393	0.0419586	0.125582	0.0537062	1.02174	1.12613	0.265723	0.501093	0.109612	0.95207	1.84595	0.0690354	0.26302
HNRNPA3	0.0296376	0.0267242	1.10902	0.267423	0.442235	0.018371	0.628454	0.538931	0.592431	0.774538	0.0476063	0.576564	1.10587	0.272489	0.532896
HNRNPAB	0.00610994	0.00565883	1.07972	0.280268	0.456746	0.0100443	0.074849	1.64838	0.105822	0.299798	-0.0185585	0.0904376	-1.21631	0.227862	0.489985
HNRNPC	-0.117231	0.0338266	-3.46565	0.000528949	0.0058952	-0.0997656	0.93933	-2.44877	0.0180473	0.102752	-0.155992	1.20315	-2.57019	0.0122464	0.115337
HNRNPD	-0.0566379	0.0276821	-2.04601	0.0407552	0.122936	-0.0892297	0.730176	-2.65632	0.0106993	0.0750707	0.0123379	0.68574	0.252476	0.801397	0.911062
HNRNPDL	-0.0506722	0.0405615	-1.24927	0.211567	0.38017	0.003627	1.13674	0.0702963	0.944251	0.975833	-0.138523	1.26133	-2.11072	0.0382921	0.197288
HNRNPF	-0.00811283	0.00870629	-0.931835	0.351422	0.531479	-0.00758279	0.165957	-0.792956	0.431715	0.658167	-0.0106808	0.169413	-0.507441	0.613406	0.800692
HNRNPH1	-0.05508	0.0291702	-1.88823	0.0589954	0.15919	-0.0411231	0.668808	-1.29582	0.201248	0.428341	-0.131103	0.809885	-1.77009	0.0814886	0.285701
HNRNPH2	0.00587311	0.0141916	0.413842	0.67899	0.798406	0.00320132	0.148808	0.169252	0.866443	0.937248	0.00931461	0.122341	0.433906	0.665685	0.835404
HNRNPH3	-0.0207039	0.0208258	-0.994147	0.320151	0.498742	0.00153786	0.478564	0.0636049	0.94955	0.977799	-0.0846424	0.506708	-2.06475	0.0425722	0.208195
HNRNPK	0.0120714	0.0277087	0.435653	0.663088	0.788111	0.0178968	0.541788	0.503983	0.616636	0.789055	0.00300357	0.480576	0.0677938	0.946139	0.977609
HNRNPL	-0.0122675	0.0215485	-0.5693	0.569153	0.718365	-0.0625869	0.550083	-1.92383	0.060331	0.216854	0.0270664	0.399761	0.94102	0.349861	0.60092
HNRNPLL	-0.00249758	0.0394026	-0.0633861	0.949459	0.972604	0.00654525	1.02543	0.142137	0.887568	0.947227	-0.0272183	1.17615	-0.35749	0.721806	0.868241
HNRNPM	-0.0400776	0.0214644	-1.86716	0.0618786	0.164587	-0.0165462	0.588918	-0.649656	0.519019	0.723584	-0.097759	0.621461	-2.4516	0.0166652	0.133739
HNRNPR	-0.0314151	0.020541	-1.52939	0.126169	0.267426	-0.0204214	0.462329	-0.932857	0.355574	0.590886	-0.112374	0.555884	-1.89162	0.0629722	0.252812
HNRNPU	0.0197052	0.0402791	0.489216	0.624689	0.76036	0.0219289	1.28332	0.476348	0.635993	0.801301	0.012444	1.39024	0.149589	0.881524	0.951212
HNRNPUL1	0.00858201	0.0121018	0.709151	0.478231	0.646377	0.0125487	0.282024	0.945283	0.34926	0.584936	-0.0109297	0.290069	-0.371226	0.711566	0.861935
HOMER1	-0.152079	0.0596263	-2.55053	0.0107558	0.0494802	-0.179938	1.96343	-2.58119	0.0129649	0.0845145	-0.0761427	1.78126	-0.661588	0.510776	0.730087
HOMER2	-0.0447834	0.0199562	-2.24408	0.024827	0.0877371	-0.0448771	0.483362	-1.93187	0.0593053	0.21531	-0.0445196	0.541776	-1.14187	0.257315	0.519398
HOMEZ	0.00388608	0.00461908	0.841312	0.400173	0.577315	0.000834896	0.0709925	0.166255	0.868656	0.9385	0.020654	0.0708321	1.75445	0.0836345	0.28987
HOOK1	0.0155745	0.0211296	0.737096	0.461064	0.631379	0.0259789	0.525463	1.06135	0.293857	0.529588	-0.0148496	0.486435	-0.354771	0.723804	0.869288
HOOK2	-0.0814419	0.0368051	-2.21279	0.0269122	0.0930035	-0.0171249	0.640395	-0.360386	0.720301	0.854123	-0.177888	0.65523	-3.05709	0.00316939	0.0629686
HOOK3	-0.0256132	0.0345683	-0.740945	0.458727	0.629055	0.00560323	1.11135	0.137615	0.891122	0.949281	-0.106202	1.16337	-1.62336	0.10891	0.330939
HOPX	-0.0282034	0.0364037	-0.77474	0.438494	0.611689	-0.0807761	0.475892	-1.68044	0.10061	0.290662	0.0425038	0.508516	0.762459	0.448494	0.683901
HP1BP3	0.0675249	0.0379376	1.7799	0.0750931	0.188565	0.0954889	1.16636	1.9196	0.0608781	0.218345	0.0286471	1.21953	0.488411	0.626752	0.809879
HPCA	0.0275602	0.028687	0.960722	0.336692	0.515886	-0.0232803	0.308169	-0.592274	0.557085	0.752593	0.0855037	0.318284	2.03762	0.0454989	0.216172
HPCAL1	0.0173939	0.0136458	1.27467	0.202425	0.368614	0.0246673	0.19266	1.63812	0.107952	0.303379	-0.0160114	0.185099	-0.49615	0.621439	0.805898
HPCAL4	-0.025367	0.0260468	-0.973901	0.330105	0.508966	0.00380815	0.475323	0.118551	0.906137	0.955922	-0.081373	0.439172	-1.82836	0.0716643	0.267577
HPF1	-0.0188548	0.0126206	-1.49397	0.135183	0.280765	-0.0163013	0.224725	-1.12717	0.265289	0.501004	-0.0270091	0.20544	-1.04507	0.299508	0.557167
HPN-AS1	0.00261193	0.00220188	1.18623	0.235533	0.408682	0.0023756	0.0143633	1.02689	0.309634	0.545578	0.00488726	0.0198781	0.680841	0.498169	0.720241
HPRT1	0.0459077	0.0349883	1.31209	0.18949	0.352276	0.0782101	1.16326	1.76883	0.0832926	0.261913	-0.00819833	1.04094	-0.143266	0.886483	0.953381
HPS1	-0.0222398	0.0095663	-2.32481	0.0200821	0.0762884	-0.00717817	0.160141	-0.658778	0.513194	0.720767	-0.0728909	0.166923	-3.64788	0.000498664	0.0347142
HPS3	-0.0149026	0.0111534	-1.33615	0.181501	0.342766	-0.0171345	0.204236	-1.32368	0.191893	0.417961	-0.00847009	0.195827	-0.385432	0.701061	0.855577
HPS4	-0.00808069	0.0132989	-0.60762	0.54344	0.697854	0.00167594	0.26448	0.10382	0.917746	0.96221	-0.0286895	0.243589	-1.22283	0.225406	0.486877
HPS5	-0.0284225	0.0136912	-2.07597	0.0378972	0.116846	-0.0336476	0.263465	-2.12507	0.0387689	0.163449	-0.0129387	0.204833	-0.474699	0.636447	0.81662
HPSE2	0.00208985	0.00532257	0.392639	0.694586	0.810633	0.00384596	0.0748894	0.672572	0.504452	0.715007	-0.00929709	0.084263	-0.63849	0.525193	0.739777
HR	-0.0238659	0.00748754	-3.18742	0.00143548	0.0117232	-0.0275696	0.13474	-2.61775	0.0118129	0.0796902	-0.0200807	0.0515178	-1.88603	0.0633503	0.253401
HRAS	-0.0225576	0.01172	-1.92471	0.0542662	0.15006	-0.0247959	0.197222	-1.75412	0.0858083	0.266391	-0.0176353	0.139837	-0.841282	0.402993	0.645846
HRASLS	-0.0187156	0.0107454	-1.74172	0.0815568	0.198472	-0.029548	0.162164	-2.44019	0.0184318	0.104359	0.0214234	0.168531	0.919101	0.361131	0.610388
HRH1	-0.188552	0.0465125	-4.05379	5.03939e-05	0.00111991	-0.224641	0.748127	-3.42352	0.00143061	0.023169	-0.152105	0.653384	-2.30667	0.024307	0.159326
HRH2	-0.139254	0.0318044	-4.37843	1.19535e-05	0.000425029	-0.0952665	0.800873	-2.35514	0.022662	0.117541	-0.210476	0.824418	-4.08915	0.000111932	0.0262174
HRH3	0.0092133	0.00299036	3.081	0.00206307	0.0151563	0.00915979	0.0211856	2.76628	0.00803256	0.0633181	0.00944993	0.0184286	1.35708	0.17902	0.432884
HRK	-0.0265754	0.0106044	-2.50609	0.0122076	0.0541956	-0.037727	0.092116	-2.83901	0.00705118	0.0585999	-0.00702393	0.0997132	-0.399184	0.690947	0.84996
HS1BP3	-0.0412598	0.0160174	-2.57594	0.00999684	0.0470008	-0.0588181	0.279705	-3.11621	0.00309377	0.0360757	0.00392116	0.292092	0.129507	0.89732	0.95751
HS2ST1	-0.0744276	0.027565	-2.70008	0.00693232	0.0360184	-0.130246	0.823099	-3.68278	0.00058588	0.0141641	0.0119627	0.794336	0.271893	0.786487	0.903977
HS3ST1	0.00116929	0.00498403	0.234607	0.814514	0.888476	0.00498683	0.0653884	0.932689	0.35566	0.590925	-0.0241398	0.063626	-1.75348	0.0838026	0.28987
HS3ST2	-0.264239	0.0789038	-3.34888	0.000811395	0.00789141	-0.233518	1.67746	-2.49774	0.0163377	0.0974195	-0.340291	1.30584	-2.31334	0.0245612	0.160084
HS3ST4	-0.13248	0.0589115	-2.24879	0.0245259	0.0869923	-0.101234	1.37454	-1.25262	0.216993	0.447118	-0.167908	1.31345	-1.95114	0.0552391	0.237038
HS3ST5	-0.027183	0.0638048	-0.426033	0.670084	0.793146	-0.00164295	2.15957	-0.0203622	0.983839	0.991821	-0.0698097	1.85394	-0.66971	0.505422	0.726178
HS6ST1	-0.0250489	0.0202505	-1.23695	0.216105	0.385565	0.00695245	0.376067	0.258569	0.797092	0.89997	-0.0669905	0.359919	-2.17627	0.0328372	0.184745
HS6ST2	-0.0742378	0.0241068	-3.07954	0.0020732	0.0152175	-0.0813962	0.447308	-2.70565	0.00944058	0.0693991	-0.0613942	0.360749	-1.52356	0.132026	0.367891
HS6ST3	-0.152169	0.0809373	-1.88009	0.0600964	0.161094	-0.0915321	3.74531	-0.844937	0.402349	0.633021	-0.228785	3.55781	-1.87883	0.0643667	0.255687
HSBP1	-0.016643	0.0140412	-1.1853	0.235899	0.408948	-0.0232551	0.24599	-1.44078	0.156155	0.372068	0.00393	0.21789	0.138035	0.8906	0.95533
HSBP1L1	-0.00930381	0.00399628	-2.32812	0.0199058	0.0758679	-0.00834882	0.0451558	-1.91388	0.0616233	0.220144	-0.0142895	0.0421541	-1.43364	0.156029	0.403206
HSCB	-0.0553415	0.0136452	-4.05574	4.99764e-05	0.00111492	-0.0505658	0.217873	-3.41365	0.00131348	0.0221204	-0.0821019	0.229497	-2.34145	0.0221765	0.153181
HSD11B1	-0.00982918	0.00770476	-1.27573	0.202052	0.368199	-0.000232711	0.0509575	-0.0278849	0.977887	0.989576	-0.0652299	0.0866374	-3.25309	0.00180366	0.0514478
HSD17B11	-0.00877022	0.0120848	-0.725722	0.468009	0.637924	-0.00268488	0.252307	-0.193603	0.847306	0.927925	-0.027974	0.24493	-1.13551	0.259952	0.521438
HSD17B12	-0.142636	0.0516293	-2.76269	0.00573274	0.0313485	-0.108591	1.04259	-1.78424	0.0810534	0.257535	-0.230022	0.997927	-2.35903	0.021758	0.152385
HSD17B14	-0.00383016	0.00787169	-0.486574	0.62656	0.761627	-0.00480069	0.0638354	-0.550324	0.584951	0.771391	0.00042462	0.0686533	0.0232478	0.981525	0.993823
HSD17B4	-0.0110288	0.0470325	-0.234493	0.814602	0.888489	0.032452	1.30134	0.521806	0.604211	0.780665	-0.0691184	1.25587	-0.961525	0.339526	0.592058
HSD17B7	0.0270488	0.0124086	2.17985	0.0292688	0.0985233	0.0132684	0.212285	0.917707	0.363372	0.59791	0.0655797	0.197103	2.71257	0.00835666	0.0979163
HSDL1	-0.00710418	0.01039	-0.683755	0.49413	0.658237	-0.000749362	0.196243	-0.060729	0.951828	0.978891	-0.022586	0.169861	-1.17269	0.244808	0.506808
HSDL2	-0.0251784	0.0109448	-2.30049	0.0214202	0.0794391	-0.0284922	0.192366	-2.39103	0.0207808	0.111884	-0.00730557	0.215722	-0.263986	0.79255	0.906892
HSF1	0.00219076	0.0133745	0.163801	0.869888	0.924347	0.0200251	0.26488	1.28291	0.2057	0.433992	-0.0470625	0.218593	-1.81429	0.0738257	0.271957
HSF2	0.016037	0.017946	0.893626	0.371522	0.551334	0.0262641	0.363954	1.3245	0.191624	0.417961	-0.0302567	0.34269	-0.717179	0.475677	0.702932
HSF2BP	-0.0247493	0.00524489	-4.71874	2.37308e-06	0.000139205	-0.028004	0.0679526	-4.76851	1.77276e-05	0.00235472	-0.0119215	0.0631654	-1.02253	0.309976	0.567242
HSF4	0.00730442	0.0163602	0.446476	0.655253	0.782323	-0.00359091	0.355385	-0.15858	0.874667	0.941201	0.0192023	0.189309	0.811491	0.419775	0.660169
HSP90AA1	0.149117	0.0682874	2.18366	0.028987	0.0978027	0.0963895	1.58015	1.10666	0.27442	0.509641	0.233229	1.46645	2.12008	0.0382509	0.197288
HSP90AB1	0.0994232	0.0701057	1.41819	0.156135	0.309273	0.124973	1.3807	1.41667	0.163917	0.383245	0.0556273	1.30518	0.481634	0.631936	0.814029
HSP90B1	0.0594627	0.0238584	2.49232	0.0126913	0.05549	0.0658627	0.466757	2.37715	0.0214912	0.11429	0.0411038	0.520284	0.875923	0.384003	0.630243
HSPA12A	-0.0456151	0.0522786	-0.872538	0.382915	0.56133	0.0453137	2.06942	0.602915	0.54941	0.746588	-0.13085	2.14501	-1.79822	0.0763602	0.278218
HSPA13	-0.0042764	0.0144419	-0.29611	0.767146	0.858776	0.00560404	0.252729	0.312934	0.75569	0.878093	-0.022655	0.218756	-0.927572	0.356748	0.605283
HSPA1A	0.111628	0.0229959	4.85426	1.20837e-06	9.12055e-05	0.123714	0.162905	3.34777	0.00189531	0.0277095	0.10399	0.134294	3.53989	0.000783132	0.0384799
HSPA1B	0.0535854	0.0118117	4.53665	5.71545e-06	0.000246447	0.0729104	0.0726876	4.33794	0.000105435	0.00606931	0.0347287	0.0518122	2.09175	0.0405262	0.203872
HSPA2	-0.00485686	0.00421393	-1.15257	0.249087	0.422741	-0.00727923	0.0233656	-1.44262	0.155826	0.371437	0.000727059	0.0138104	0.0949044	0.924656	0.965774
HSPA4	0.0856852	0.0255317	3.35603	0.000790701	0.00776287	0.0882248	0.536963	2.86535	0.00616988	0.0546772	0.0800956	0.548736	1.75342	0.0838126	0.28987
HSPA4L	0.0802545	0.0255512	3.14092	0.00168416	0.0131324	0.103926	0.522039	3.0456	0.00379678	0.0410747	0.0500429	0.510248	1.29812	0.198414	0.4549
HSPA5	0.020743	0.0170969	1.21326	0.22503	0.396622	0.0215818	0.212909	1.09369	0.279938	0.516273	0.0182177	0.216228	0.532064	0.596444	0.78961
HSPA8	0.00185967	0.0304217	0.0611298	0.951256	0.97334	-0.0178143	0.367596	-0.524377	0.602746	0.779872	0.0814977	0.36557	1.19236	0.238253	0.500716
HSPA9	0.0184387	0.0219184	0.841239	0.400214	0.577315	0.0325532	0.682255	1.14063	0.259699	0.494748	-0.00185733	0.583626	-0.0542708	0.956871	0.982112
HSPB1	0.0951014	0.0209592	4.53745	5.69394e-06	0.000246447	0.110579	0.147585	3.26521	0.00237712	0.0312514	0.0854927	0.127764	3.20396	0.00213747	0.0550124
HSPB11	-0.0138791	0.017707	-0.783819	0.433146	0.6065	0.00982215	0.382925	0.477033	0.635509	0.801128	-0.0811834	0.410418	-2.33977	0.0220897	0.153028
HSPB8	0.00152322	0.0082311	0.185057	0.853184	0.91333	-0.00137488	0.109182	-0.139302	0.889802	0.94875	0.00814292	0.0908172	0.545897	0.586834	0.78335
HSPBAP1	-0.025835	0.0133999	-1.92801	0.0538545	0.149136	-0.0303948	0.24716	-1.92479	0.0602087	0.216684	-0.0141064	0.229575	-0.556994	0.57927	0.777654
HSPBP1	-0.00158828	0.00950331	-0.16713	0.867268	0.922645	-0.00579855	0.153731	-0.513907	0.60968	0.784055	0.00868885	0.143593	0.492886	0.623602	0.807615
HSPD1	0.0280292	0.0174874	1.60283	0.108973	0.242172	0.0205217	0.381945	0.997555	0.32351	0.559091	0.047585	0.354811	1.43319	0.15616	0.403206
HSPH1	0.251769	0.0507838	4.95767	7.13439e-07	6.74747e-05	0.235877	1.09325	3.51083	0.00104115	0.0193745	0.272951	1.16763	3.51896	0.000772404	0.0384799
HTATIP2	-0.00812058	0.00844056	-0.96209	0.336004	0.515174	-0.0042663	0.152582	-0.44388	0.659129	0.816396	-0.0211126	0.132173	-1.19644	0.235475	0.497512
HTATSF1	0.0175564	0.00999057	1.7573	0.0788665	0.194497	0.0243999	0.146863	2.33902	0.0235558	0.120554	-0.0582683	0.149257	-1.67807	0.0988097	0.314818
HTR1E	0.0178373	0.0494085	0.361017	0.718087	0.825413	-0.0181745	1.76361	-0.268557	0.789424	0.895249	0.0589435	1.50582	0.815227	0.417648	0.658289
HTR1F	0.00407883	0.00890795	0.457887	0.647034	0.776625	0.00603154	0.121841	0.534809	0.595335	0.775614	0.000839918	0.0638698	0.0578264	0.954048	0.980434
HTR2A	-0.0224464	0.0264619	-0.848252	0.396297	0.573671	0.00586765	0.592942	0.18305	0.855532	0.931319	-0.0830244	0.551046	-1.77074	0.0808638	0.284945
HTR2C	0.00725351	0.00301214	2.4081	0.0160359	0.0650751	0.00737781	0.0351407	2.38104	0.0212895	0.113586	0.0051181	0.0531806	0.398511	0.69144	0.85029
HTR3B	-0.0298007	0.00994497	-2.99656	0.00273048	0.0183344	-0.0198701	0.134271	-1.74389	0.0876166	0.27027	-0.0615612	0.135892	-3.02112	0.00349142	0.0652955
HTR4	-0.0688021	0.018858	-3.64844	0.000263838	0.00359541	-0.0642104	0.364062	-2.84657	0.00648889	0.0561802	-0.0794608	0.261993	-2.3121	0.02367	0.156772
HTR5A	-0.00231083	0.00642624	-0.359593	0.719151	0.82593	-0.000178851	0.0863047	-0.0255858	0.979694	0.990234	-0.0139462	0.0980372	-0.854014	0.395947	0.640387
HTR5A-AS1	-0.0041122	0.00646943	-0.635635	0.525014	0.683998	-0.00288136	0.0647802	-0.387561	0.700121	0.842419	-0.00795099	0.0654952	-0.605575	0.546713	0.755359
HTR7	0.00804566	0.00794386	1.01282	0.311148	0.488746	0.00423435	0.0873243	0.476592	0.635875	0.801301	0.0232371	0.111887	1.31002	0.194378	0.450346
HTRA1	0.00933803	0.00548492	1.70249	0.088663	0.209914	0.00906145	0.0601647	1.48898	0.143051	0.353528	0.010535	0.0512258	0.832126	0.408107	0.650225
HTRA2	0.00197117	0.00593422	0.33217	0.739761	0.840506	-0.00346711	0.082376	-0.551317	0.58398	0.770638	0.0461606	0.0621144	2.575	0.0124023	0.116238
HTT	-0.00946575	0.0364376	-0.25978	0.795033	0.876494	-0.00551468	1.35375	-0.111133	0.911975	0.958594	-0.0140889	1.3233	-0.262475	0.793709	0.907322
HUNK	-0.0336747	0.0224212	-1.50191	0.13312	0.277677	-0.0191508	0.378934	-0.734451	0.466255	0.685764	-0.0748792	0.371521	-1.70492	0.0926789	0.305999
HUS1	-0.0206947	0.0180051	-1.14938	0.2504	0.424285	-0.0115165	0.292576	-0.521963	0.604126	0.780665	-0.038991	0.316146	-1.25165	0.214775	0.474702
HUWE1	-0.0797355	0.0337405	-2.3632	0.0181181	0.071081	-0.057781	0.969097	-1.36271	0.179349	0.403752	-0.117635	0.985657	-2.11154	0.0382189	0.197288
HYAL1	-0.010952	0.00462076	-2.37017	0.0177798	0.0703641	-0.0103562	0.0577382	-2.1824	0.0340177	0.151955	-0.0218561	0.137708	-1.07663	0.285264	0.545196
HYDIN	-0.0416394	0.0477008	-0.872929	0.382702	0.561143	-0.0492399	1.5013	-0.713324	0.479108	0.696361	-0.034693	1.55907	-0.525716	0.600711	0.791794
HYLS1	-0.0215532	0.00971732	-2.21803	0.0265531	0.0922296	-0.0273904	0.149465	-2.41912	0.0194076	0.107824	-0.0052327	0.14406	-0.276387	0.783048	0.902273
HYOU1	0.0105832	0.0105253	1.0055	0.314657	0.492958	0.0162531	0.146383	1.4513	0.153217	0.367415	-0.032334	0.128239	-1.04943	0.298383	0.556058
IAH1	-0.0402782	0.0227223	-1.77263	0.0762903	0.190371	-0.0352537	0.371698	-1.40456	0.166605	0.386604	-0.0630987	0.482523	-1.17961	0.242334	0.50441
IARS	-0.0635178	0.0287264	-2.21113	0.0270267	0.0932941	-0.068332	0.836081	-1.93579	0.0588104	0.214426	-0.054078	0.84804	-1.09403	0.277609	0.538178
IARS2	-0.00323368	0.0128275	-0.252089	0.800972	0.880521	-0.00612445	0.247503	-0.436625	0.664346	0.819715	0.0115359	0.29041	0.363845	0.717046	0.864766
IBA57	-0.0058584	0.0038493	-1.52194	0.128024	0.270268	-0.00858411	0.0544752	-2.0908	0.0418782	0.172284	0.0139456	0.0552949	1.26014	0.211714	0.471128
IBTK	-0.0259068	0.0349488	-0.741279	0.458524	0.629055	-0.019866	1.13122	-0.440995	0.661201	0.817727	-0.0350394	1.07256	-0.632602	0.52901	0.743613
ICA1	-0.177785	0.0484736	-3.66766	0.000244782	0.00340783	-0.19771	1.54185	-2.95552	0.00483147	0.0474766	-0.155755	1.30359	-2.21437	0.0299899	0.17576
ICA1L	-0.160569	0.0514828	-3.11889	0.00181533	0.0138927	-0.192238	1.86232	-2.7247	0.00895913	0.0674474	-0.124504	2.00418	-1.6536	0.10259	0.321717
ICAM5	-0.0182658	0.0244134	-0.748188	0.454347	0.625917	-0.00929795	0.407471	-0.301872	0.76412	0.881188	-0.0334207	0.343222	-0.834677	0.4067	0.648879
ICE1	-0.0391804	0.0264028	-1.48395	0.137822	0.285118	-0.0527908	0.848191	-1.67445	0.100562	0.290596	-0.00721897	0.823959	-0.149421	0.881642	0.951212
ICE2	-0.00794443	0.019473	-0.407971	0.683295	0.801876	-0.00555784	0.510984	-0.243342	0.80878	0.907665	-0.0142975	0.452132	-0.38368	0.702354	0.856332
ICK	-0.0333028	0.0137293	-2.42568	0.0152797	0.0628371	-0.0377303	0.219017	-2.29819	0.0259619	0.128541	-0.0230047	0.233623	-0.918784	0.361296	0.610578
ICMT	-0.0351839	0.0103042	-3.41452	0.000638946	0.00673077	-0.0263546	0.158831	-2.08743	0.0421955	0.173219	-0.0527974	0.146349	-2.96079	0.00416045	0.0713326
ID2	0.00251246	0.0394099	0.063752	0.949168	0.972604	-0.0207476	0.528277	-0.421905	0.675315	0.827477	0.0442701	0.392542	0.671885	0.504422	0.725193
IDE	0.0365746	0.0242723	1.50685	0.131849	0.275849	0.0621892	0.654758	2.22079	0.0311306	0.143883	-0.0407993	0.67914	-0.838285	0.404662	0.647106
IDH1	0.00149373	0.0101577	0.147054	0.883089	0.932984	0.00928835	0.196758	0.781198	0.438531	0.664177	-0.0195648	0.153078	-1.00111	0.320148	0.576356
IDH2	-0.0597409	0.0138231	-4.32181	1.54756e-05	0.00049539	-0.0681461	0.272873	-3.69764	0.000559887	0.013833	-0.048931	0.19479	-2.34116	0.0220139	0.153028
IDH3A	-0.0434847	0.0202249	-2.15006	0.0315507	0.103521	-0.0297358	0.462987	-1.2327	0.223708	0.455688	-0.076021	0.375674	-2.04861	0.0441692	0.212144
IDH3B	-0.00228642	0.00663696	-0.344497	0.730472	0.834262	0.00194866	0.109223	0.279817	0.780823	0.889349	-0.0442208	0.119687	-2.01795	0.0474758	0.220185
IDH3G	0.0043202	0.00769311	0.561567	0.574411	0.722353	0.00517182	0.123385	0.556028	0.580781	0.768249	0.00247608	0.0856081	0.180904	0.856955	0.939643
IDI1	0.0199098	0.0242452	0.821187	0.41154	0.587783	-0.0251071	0.365015	-0.769894	0.44557	0.670448	0.0755434	0.342697	2.08378	0.0407529	0.204313
IDI2-AS1	-0.00075766	0.00539263	-0.140499	0.888266	0.936228	-0.00369643	0.0256796	-0.565654	0.57464	0.764899	0.00551566	0.0301105	0.577697	0.565282	0.76836
IDNK	-0.0216439	0.00679377	-3.18584	0.00144334	0.0117625	-0.0199465	0.0875067	-2.6926	0.00974084	0.0708849	-0.0306261	0.0997353	-1.79717	0.0765291	0.278335
IDS	0.120794	0.0654239	1.84633	0.0648442	0.170313	0.0864788	1.69764	0.935526	0.354611	0.590133	0.155235	1.46799	1.67626	0.0984502	0.314354
IDUA	-0.0167305	0.00710026	-2.35633	0.0184566	0.071934	-0.0212231	0.100542	-2.45835	0.0176266	0.101864	-0.00733908	0.0656793	-0.587972	0.558402	0.764199
IER2	0.00359387	0.00535316	0.671354	0.501995	0.664572	0.00746164	0.0657871	1.19593	0.237614	0.470943	-0.00719693	0.0439622	-0.690592	0.492056	0.715788
IER5	-0.00473096	0.0111642	-0.423762	0.67174	0.793976	-0.00812474	0.137276	-0.524307	0.602809	0.779872	-0.00106836	0.0762077	-0.0663655	0.947273	0.978238
IER5L	-0.0352209	0.0122444	-2.87649	0.00402125	0.0243169	-0.0460363	0.177695	-2.6029	0.0125191	0.0822931	-0.0252662	0.123916	-1.48904	0.140871	0.380976
IFFO1	-0.0399566	0.017473	-2.28676	0.0222099	0.0814528	-0.0265273	0.33682	-1.17104	0.247377	0.481712	-0.0596836	0.245356	-2.17385	0.0330257	0.185355
IFFO2	-0.0156995	0.00642785	-2.44242	0.0145891	0.0609957	-0.0149894	0.108987	-2.09431	0.0415503	0.1713	-0.0186608	0.0927993	-1.27679	0.205803	0.464414
IFI16	0.000201781	0.00277732	0.072653	0.942082	0.968607	-8.13225e-05	0.0218231	-0.0278876	0.977868	0.989576	0.00296596	0.0267022	0.325503	0.74575	0.881625
IFI27L1	-0.00599254	0.00490902	-1.22072	0.222192	0.392907	-0.0079413	0.0697498	-1.50807	0.138107	0.346562	0.00694171	0.0675428	0.511689	0.610444	0.798178
IFI6	0.00418618	0.0100158	0.417959	0.675977	0.796333	0.00167793	0.127715	0.16165	0.872262	0.94011	0.0380524	0.162494	0.997665	0.322709	0.578355
IFIT1	0.0236306	0.0117133	2.01742	0.0436517	0.128881	0.0177021	0.149371	1.29545	0.20162	0.428847	0.0400543	0.13842	1.7611	0.0825374	0.287556
IFIT2	-0.00284593	0.00280459	-1.01474	0.310229	0.487823	-0.00239505	0.0220514	-0.828501	0.411498	0.641131	-0.010067	0.0385252	-0.870182	0.387111	0.633006
IFIT3	-0.00907525	0.0117241	-0.774065	0.438892	0.612023	-0.00356162	0.113149	-0.280879	0.780151	0.889066	-0.0415559	0.212115	-1.35024	0.181251	0.435544
IFIT5	0.00410193	0.00397617	1.03163	0.302246	0.480369	0.0062922	0.0376871	1.44995	0.153592	0.367933	-0.00735597	0.0416749	-0.741117	0.461048	0.692563
IFNAR1	-0.0691642	0.0181805	-3.8043	0.000142205	0.0023048	-0.0491386	0.375276	-2.44485	0.0182223	0.103579	-0.159301	0.411704	-3.73584	0.00037307	0.0323572
IFNGR1	-0.0297715	0.0125791	-2.36675	0.0179452	0.0707633	-0.0209042	0.232666	-1.53116	0.132312	0.338721	-0.0795986	0.235601	-2.45954	0.0163562	0.132242
IFNGR2	-0.0553138	0.0216111	-2.55951	0.010482	0.0487248	-0.0566011	0.444981	-2.32408	0.0244119	0.123136	-0.0505456	0.586721	-1.07838	0.284488	0.544296
IFRD1	-0.0517477	0.0252017	-2.05334	0.0400392	0.121555	-0.0581429	0.436694	-1.934	0.0591311	0.214948	-0.0366311	0.472807	-0.792519	0.430678	0.669571
IFRD2	-0.0235247	0.00654358	-3.59508	0.000324298	0.0041332	-0.022283	0.0913547	-2.76154	0.00813352	0.0638526	-0.0259097	0.0717052	-2.31681	0.0233805	0.155978
IFT122	-0.0378596	0.0212542	-1.78128	0.0748674	0.188198	-0.0498225	0.581541	-1.8613	0.0688471	0.234897	-0.0174483	0.551935	-0.499031	0.619289	0.804282
IFT140	0.00355643	0.0151019	0.235496	0.813824	0.887976	0.0110644	0.365093	0.627001	0.533637	0.734132	-0.0169918	0.344872	-0.582043	0.562367	0.766148
IFT172	-0.0154886	0.0289399	-0.535199	0.592512	0.736957	-6.75837e-05	0.84125	-0.00176529	0.998599	0.999257	-0.0360476	0.752147	-0.815465	0.417512	0.658223
IFT20	-0.0156929	0.0180546	-0.869188	0.384745	0.562941	0.0126571	0.420758	0.562819	0.576184	0.765596	-0.067097	0.326446	-2.21572	0.0298932	0.175573
IFT22	-0.0183466	0.00824434	-2.22536	0.0260574	0.0908626	-0.0223511	0.11345	-2.4537	0.0178299	0.102305	-0.00021012	0.114934	-0.0108389	0.991382	0.996556
IFT27	-0.0575916	0.012704	-4.53335	5.80551e-06	0.000248476	-0.0558195	0.165222	-4.1927	0.000118168	0.00629351	-0.0756279	0.163836	-1.78062	0.0805181	0.28445
IFT43	-0.0440251	0.0250089	-1.76037	0.0783443	0.193574	-0.0438795	0.71953	-1.3785	0.174456	0.397322	-0.0442597	0.622624	-1.09486	0.277252	0.538004
IFT46	-0.0035953	0.00968123	-0.371368	0.710363	0.820285	0.0051282	0.172177	0.462873	0.645552	0.806975	-0.0317703	0.166783	-1.59563	0.11498	0.341328
IFT52	-0.0343887	0.0186323	-1.84565	0.0649427	0.17043	-0.0458005	0.409653	-2.12769	0.0385393	0.163016	-0.000295655	0.430572	-0.00794633	0.993682	0.997653
IFT57	0.0474397	0.0250652	1.89265	0.0584048	0.158234	0.0171383	0.631161	0.572134	0.569908	0.761899	0.118199	0.567651	2.58216	0.0118655	0.11306
IFT74	-0.0058833	0.0140173	-0.419716	0.674693	0.795531	-0.034448	0.268202	-2.21929	0.031239	0.144111	0.120385	0.328719	3.68885	0.000435833	0.0338186
IFT81	-0.0485311	0.0202372	-2.39811	0.0164799	0.0663792	-0.0321622	0.467286	-1.36076	0.17996	0.404367	-0.0934955	0.47071	-2.38672	0.0196458	0.143961
IFT88	-0.076776	0.0207605	-3.69817	0.00021716	0.00313297	-0.105998	0.475918	-4.40565	5.91504e-05	0.00432622	0.00840404	0.482848	0.204591	0.838473	0.931046
IGBP1	-0.0225182	0.0138265	-1.62862	0.103393	0.233725	-0.0208596	0.305037	-1.37393	0.175862	0.399266	-0.0305799	0.281007	-0.913611	0.36399	0.612355
IGDCC3	-0.00138327	0.00615648	-0.224685	0.822224	0.894102	0.00372857	0.0629734	0.5349	0.595235	0.775614	-0.0195129	0.0593189	-1.48643	0.141557	0.382231
IGDCC4	0.00534999	0.00231504	2.31097	0.0208343	0.0780931	0.00520801	0.0213111	2.12963	0.0383707	0.162699	0.00657523	0.0155519	0.915286	0.363116	0.611611
IGF1	0.00112056	0.00189688	0.590738	0.554696	0.707414	0.00225132	0.010039	1.09551	0.278774	0.515443	-0.00538867	0.00602163	-1.0929	0.278104	0.538232
IGF1R	-0.129733	0.0532926	-2.43436	0.014918	0.0619232	-0.106229	2.01221	-1.43711	0.157189	0.373683	-0.155175	2.09733	-2.01777	0.0473665	0.219915
IGF2R	-0.0268719	0.0242812	-1.1067	0.268424	0.443022	-0.0404549	0.614979	-1.37641	0.175097	0.398312	0.00232401	0.666709	0.0539325	0.957139	0.982213
IGFBP2	-0.0279904	0.0197387	-1.41804	0.156178	0.309305	-0.0294096	0.22701	-1.18831	0.241465	0.475118	-0.0255097	0.238563	-0.779619	0.438214	0.676114
IGFBP5	-0.000202237	0.0189213	-0.0106883	0.991472	0.995814	0.000512238	0.256744	0.0231564	0.981627	0.990639	-0.00215018	0.277951	-0.058868	0.953224	0.979848
IGFBP7	-0.00107185	0.00244936	-0.437607	0.661671	0.787221	-0.000166107	0.017395	-0.0656071	0.947964	0.977076	-0.0142958	0.016575	-1.47773	0.143869	0.386101
IGFL4	-0.023517	0.0190441	-1.23487	0.216878	0.386541	-0.0158248	0.29473	-0.685939	0.496146	0.708753	-0.0399698	0.334613	-1.18463	0.240084	0.502246
IGHMBP2	-0.0143698	0.00982168	-1.46307	0.143448	0.292981	-0.00558425	0.165521	-0.511269	0.611512	0.78495	-0.0514896	0.187452	-2.29344	0.0247631	0.160231
IGIP	0.0240443	0.015906	1.51165	0.130623	0.273902	0.0125682	0.236381	0.661936	0.511243	0.719425	0.0510504	0.214026	1.75269	0.0839385	0.29007
IGLON5	0.000490706	0.00380595	0.128931	0.897412	0.941061	-0.00292676	0.0378892	-0.615793	0.540947	0.739961	0.0065991	0.0134075	1.03853	0.302518	0.560151
IGSF10	0.00292339	0.0159201	0.183629	0.854304	0.914036	0.0122707	0.0827675	0.736773	0.465815	0.685378	-0.0960725	0.234064	-1.77255	0.0818831	0.286219
IGSF11	-0.0541836	0.0393804	-1.3759	0.168852	0.326625	-0.0548329	1.21145	-1.08732	0.28234	0.518488	-0.0531689	1.22968	-0.843369	0.401833	0.645031
IGSF21	-0.192986	0.0570961	-3.38002	0.000724799	0.00732789	-0.131974	1.65917	-1.62795	0.110316	0.306876	-0.253041	1.6449	-3.14615	0.00241089	0.0566386
IGSF3	-0.0158984	0.00796797	-1.99529	0.0460109	0.133964	-0.0134651	0.130168	-1.4957	0.141293	0.35091	-0.0246982	0.14095	-1.44268	0.153473	0.398636
IGSF8	-0.0776228	0.0286502	-2.70933	0.0067419	0.0352691	-0.107714	0.585064	-2.61416	0.0121123	0.0808941	-0.0494568	0.481283	-1.24063	0.218795	0.479804
IGSF9B	-0.0962765	0.0461952	-2.08412	0.037149	0.115371	-0.0964536	0.619479	-1.74414	0.0886827	0.271979	-0.0958678	0.608437	-1.14086	0.258818	0.520156
IK	-0.0177857	0.00876476	-2.02923	0.042435	0.12655	-0.016753	0.135642	-1.73402	0.0893497	0.27309	-0.0225879	0.157011	-1.0842	0.281914	0.541519
IKBIP	-0.00712061	0.0087207	-0.816518	0.414204	0.589937	-0.00300554	0.148713	-0.305649	0.761197	0.88052	-0.0222806	0.142376	-1.1805	0.241711	0.504007
IKBKB	-0.00322704	0.0147041	-0.219465	0.826288	0.896412	-0.00698473	0.301501	-0.422324	0.674679	0.826874	0.0109467	0.331476	0.340798	0.734254	0.875777
IKBKG	-0.00598494	0.0058566	-1.02191	0.306821	0.484461	-0.00647686	0.0809378	-0.96164	0.341062	0.576974	-0.00445986	0.0746707	-0.376072	0.707976	0.859691
IKZF2	0.131446	0.028505	4.61133	4.00107e-06	0.000198439	0.0969335	0.525942	2.64866	0.0110429	0.076598	0.184675	0.58645	4.06323	0.000122511	0.0262174
IKZF4	-0.0393695	0.010342	-3.80675	0.000140804	0.00229143	-0.0352952	0.231991	-3.04333	0.00379285	0.0410747	-0.05519	0.18885	-2.41498	0.0182932	0.13972
IKZF5	0.0145937	0.00947097	1.54088	0.123345	0.263276	0.0109835	0.166067	1.05853	0.295124	0.530735	0.0326177	0.189797	1.40686	0.163799	0.41365
IL11RA	0.000788014	0.00520973	0.151258	0.879772	0.930415	0.00614967	0.0784991	1.02205	0.311891	0.547587	-0.0152694	0.0425766	-1.46641	0.146917	0.390204
IL12A-AS1	0.0912857	0.0341974	2.66938	0.00759922	0.0385863	0.12875	0.508488	2.98467	0.00470428	0.0467435	0.0279121	0.473421	0.497505	0.620531	0.805352
IL12RB2	-0.0281127	0.0356127	-0.789402	0.429877	0.603751	0.0533671	0.975164	1.18953	0.240095	0.473389	-0.166913	0.728825	-2.85051	0.00570658	0.0819195
IL16	-0.0106168	0.0063216	-1.67945	0.0930649	0.216957	-0.0072746	0.0402369	-1.11054	0.272742	0.50832	-0.0559469	0.114551	-2.31912	0.0235892	0.156575
IL17D	-0.0286906	0.0151051	-1.8994	0.0575114	0.156422	-0.0130471	0.294468	-0.757067	0.452719	0.67565	-0.0805416	0.247706	-2.56703	0.0123489	0.11602
IL17RA	-0.010451	0.00724253	-1.44301	0.149018	0.300953	-0.0093329	0.0832034	-1.17978	0.243918	0.478073	-0.0162433	0.094041	-0.90215	0.370004	0.617945
IL17RC	-0.00781293	0.0123017	-0.635111	0.525356	0.684366	0.000481444	0.0738109	0.0324581	0.974276	0.987349	-0.0260886	0.0694527	-1.1849	0.240948	0.503089
IL1RAP	-0.0099964	0.00679175	-1.47184	0.141063	0.290213	-0.0125122	0.0743104	-1.6033	0.115585	0.314424	-0.00214222	0.0617063	-0.155358	0.876977	0.948989
IL1RAPL1	0.00570554	0.0782765	0.0728895	0.941894	0.968547	-0.00138141	3.81841	-0.0122148	0.990305	0.994786	0.0122228	3.62958	0.112702	0.910582	0.96073
IL1RAPL2	-0.113599	0.0720846	-1.57591	0.115047	0.25113	-0.143967	1.96015	-1.55761	0.126157	0.329466	-0.0664483	1.52383	-0.576965	0.56621	0.768941
IL1RL2	-0.0319195	0.00742438	-4.29928	1.71355e-05	0.000528526	-0.0278016	0.10552	-3.38987	0.00140862	0.0230041	-0.0506149	0.0824753	-2.89642	0.00503184	0.0777354
IL34	-0.0795702	0.0217378	-3.66046	0.000251764	0.00346355	-0.073483	0.218265	-2.59718	0.0131247	0.0850469	-0.0883401	0.17345	-2.60127	0.0116268	0.111966
IL3RA	0.00575691	0.00739493	0.778495	0.436277	0.609259	0.00905572	0.0731149	1.19927	0.236391	0.469643	-0.0715785	0.240028	-1.9578	0.0544307	0.23481
IL6R	-0.0195771	0.00655131	-2.98827	0.00280563	0.0187193	-0.0152635	0.0932714	-2.17826	0.0343428	0.152699	-0.0495301	0.114307	-2.68241	0.00907122	0.100602
IL6ST	0.00239064	0.0164923	0.144955	0.884746	0.934222	0.0107341	0.251927	0.562068	0.576691	0.765973	-0.022085	0.265812	-0.675189	0.501732	0.723034
IL7	-0.0378524	0.0270954	-1.39701	0.162412	0.318045	-0.025177	0.166204	-0.887044	0.380666	0.613782	-0.168119	0.468736	-1.84766	0.0701614	0.264962
ILDR2	-0.0538427	0.0250938	-2.14566	0.0319003	0.104313	-0.057617	0.591383	-1.8846	0.0655613	0.228407	-0.0460497	0.541046	-1.04825	0.298052	0.556039
ILF2	0.00683226	0.00807371	0.846236	0.397421	0.574721	0.00509247	0.121084	0.550882	0.584276	0.770853	0.0124269	0.0895411	0.749646	0.455926	0.689708
ILF3	-0.0215247	0.0163766	-1.31436	0.188726	0.35155	-0.0211475	0.365171	-1.11457	0.270599	0.506568	-0.0226266	0.373783	-0.697729	0.487608	0.711539
ILK	-0.00546818	0.0137297	-0.398275	0.690428	0.807385	-0.0108295	0.2265	-0.668521	0.507011	0.716279	0.00820548	0.221123	0.317179	0.752031	0.885014
ILKAP	-0.0228308	0.0223426	-1.02185	0.306852	0.484461	-0.0104667	0.649135	-0.41148	0.682557	0.831473	-0.0645823	0.644564	-1.38166	0.171376	0.422625
ILVBL	-0.00545861	0.0046365	-1.17731	0.239071	0.412282	0.000514775	0.0679746	0.0986723	0.92181	0.964808	-0.0279079	0.0521018	-2.7594	0.00734828	0.0923008
IMMP1L	-0.0580778	0.0219034	-2.65154	0.00801258	0.0399626	-0.0654001	0.531728	-2.37177	0.0217722	0.114989	-0.0455579	0.479848	-1.26351	0.210506	0.470156
IMMP2L	0.089501	0.0631897	1.41639	0.156662	0.309946	0.00996591	2.43654	0.112713	0.910729	0.957559	0.172531	2.45338	1.9098	0.0601685	0.246515
IMMT	-0.0859823	0.0207988	-4.134	3.56503e-05	0.000879204	-0.0628754	0.504251	-2.70515	0.00942801	0.069395	-0.178847	0.510721	-3.8383	0.000264762	0.0300912
IMP3	-0.000969192	0.00703391	-0.137789	0.890407	0.937404	-0.00741624	0.0714019	-0.931591	0.356402	0.591473	0.0219801	0.0755771	1.46341	0.147733	0.391113
IMP4	-0.014494	0.00678713	-2.13551	0.0327197	0.106082	-0.0116143	0.0949419	-1.53026	0.132532	0.338983	-0.0259897	0.0742052	-1.71386	0.0908843	0.301972
IMPA1	0.0504856	0.0157937	3.19655	0.00139079	0.01148	0.0484956	0.306953	2.64007	0.0111562	0.0772443	0.0561277	0.327252	1.81466	0.0737678	0.27183
IMPACT	-8.34311e-05	0.00616621	-0.0135304	0.989205	0.994973	0.00391987	0.10411	0.592759	0.556132	0.752008	-0.0267465	0.11338	-1.56721	0.121478	0.351768
IMPAD1	-0.0256983	0.0164343	-1.56369	0.11789	0.255166	-0.0197616	0.288495	-1.03432	0.306183	0.542034	-0.0425851	0.297943	-1.32155	0.190527	0.445965
IMPDH1	0.0165546	0.00795803	2.08024	0.0375037	0.116067	0.00445984	0.154539	0.495208	0.622718	0.793312	0.0596401	0.105572	3.50864	0.000782959	0.0384799
IMPG2	-0.00739802	0.00557275	-1.32753	0.184332	0.346139	-0.0050676	0.0748538	-0.815125	0.419037	0.647551	-0.0169271	0.0525304	-1.34647	0.182401	0.437308
INA	0.0152719	0.0232457	0.656976	0.511196	0.671877	0.0445426	0.346784	1.50368	0.139761	0.348377	-0.0316452	0.329753	-0.8438	0.401593	0.644844
INAFM1	0.0034975	0.00698171	0.500952	0.616405	0.754957	0.00576612	0.106917	0.738502	0.463814	0.684119	-0.00555305	0.079826	-0.356076	0.722831	0.868479
INCENP	-0.0012566	0.00674155	-0.186396	0.852134	0.912544	0.00287607	0.105993	0.369631	0.713287	0.850537	-0.0137002	0.0811106	-1.0147	0.313666	0.571221
INF2	-0.0465241	0.0174961	-2.65912	0.00783462	0.0393296	-0.0457899	0.330483	-1.97204	0.054397	0.204893	-0.0474886	0.183747	-1.78445	0.078589	0.281335
ING1	0.00148684	0.00751016	0.197977	0.843063	0.906864	0.00827978	0.0955302	0.970873	0.336491	0.571966	-0.0219794	0.0872036	-1.38665	0.169854	0.420789
ING2	-0.0133762	0.00793509	-1.6857	0.0918545	0.214916	-0.00898638	0.0977047	-1.01183	0.316706	0.552135	-0.0307466	0.119593	-1.74034	0.0860983	0.293843
ING3	-0.014658	0.00765659	-1.91443	0.0555657	0.152607	-0.00888058	0.135194	-1.02437	0.31081	0.546275	-0.0351422	0.115683	-2.15278	0.0347089	0.190003
ING4	-0.0356426	0.0168145	-2.11975	0.034027	0.10899	-0.0291997	0.372962	-1.33881	0.186954	0.413402	-0.0450832	0.285866	-1.70765	0.0920374	0.30449
ING5	-0.0231387	0.023802	-0.972131	0.330985	0.509778	0.0104066	0.511401	0.358655	0.72143	0.854973	-0.092155	0.575783	-2.21426	0.0299978	0.17576
INHA	-0.0461788	0.0106888	-4.32028	1.55828e-05	0.000497445	-0.0420863	0.137933	-3.16281	0.00279081	0.0342	-0.0536221	0.114502	-2.988	0.00384521	0.0684672
INHBA-AS1	-0.0542208	0.0190176	-2.85108	0.00435711	0.0257674	-0.049286	0.241108	-2.01607	0.050148	0.195121	-0.0617846	0.231167	-2.0414	0.0448994	0.214271
INIP	0.00537759	0.0135139	0.397931	0.690681	0.8076	0.0128156	0.309355	0.856502	0.395986	0.627195	-0.0275455	0.374195	-0.875021	0.384491	0.630864
INO80	-0.0950474	0.0280445	-3.38916	0.000701064	0.00715907	-0.0776593	0.901539	-2.33598	0.0237275	0.121004	-0.137954	0.889761	-2.64163	0.0101262	0.104923
INO80D	-0.0116967	0.0370326	-0.315848	0.752118	0.849607	0.041013	1.31192	0.636417	0.52756	0.730303	-0.0376845	0.703197	-0.832804	0.407727	0.649709
INO80E	-0.00991153	0.00776725	-1.27607	0.201932	0.368064	-0.0105776	0.122344	-1.20182	0.235342	0.468334	-0.00756605	0.107641	-0.458105	0.648265	0.824767
INPP1	-0.0231357	0.0205877	-1.12376	0.261113	0.435226	-0.0225948	0.324621	-0.864786	0.391676	0.624218	-0.0240214	0.319169	-0.718416	0.47484	0.70246
INPP4A	-0.0482353	0.0396735	-1.21581	0.224058	0.39524	-0.0396604	1.68567	-0.738136	0.464034	0.684119	-0.0585148	1.60858	-0.994658	0.323254	0.578703
INPP4B	0.186937	0.0731617	2.55512	0.0106152	0.0490637	0.390215	2.60823	3.57519	0.000823061	0.016924	0.0210736	2.70264	0.213749	0.83135	0.927077
INPP5A	0.0334334	0.0239476	1.39611	0.162682	0.318143	0.0434888	0.552342	1.62954	0.10976	0.30598	-0.00812902	0.640944	-0.149822	0.881326	0.951212
INPP5B	-0.00984129	0.0314328	-0.313089	0.754213	0.850751	0.0234743	0.777459	0.586251	0.56046	0.754981	-0.0633391	0.739214	-1.2483	0.215991	0.476043
INPP5D	-0.0112396	0.00405047	-2.77488	0.00552221	0.0305626	-0.0132102	0.0566714	-3.04177	0.00380931	0.0411021	0.00193123	0.0401893	0.172008	0.863917	0.941655
INPP5E	0.0208956	0.0100683	2.07538	0.0379514	0.11692	0.0334069	0.17196	2.86893	0.00611074	0.0544874	-0.0161666	0.152635	-0.806657	0.422537	0.662684
INPP5F	0.0253653	0.0287245	0.883056	0.377206	0.556277	0.0537317	0.72159	1.45953	0.15095	0.364476	-0.0187777	0.77706	-0.408878	0.68385	0.845557
INPP5J	-0.00182214	0.00561427	-0.324554	0.745518	0.844463	-0.00294273	0.0642866	-0.45412	0.651794	0.811831	0.00155101	0.0475132	0.137956	0.890663	0.95533
INPP5K	-0.0076713	0.00694417	-1.10471	0.269285	0.443906	-0.00677609	0.11977	-0.832955	0.409006	0.638798	-0.0100753	0.0887095	-0.75578	0.452262	0.686773
INPPL1	0.000655324	0.00557316	0.117586	0.906396	0.946274	0.000871694	0.053267	0.120731	0.904443	0.955195	0.000336364	0.028925	0.0383704	0.969499	0.98821
INSIG1	-0.00515498	0.0117741	-0.437825	0.661513	0.787114	-0.00286388	0.153639	-0.185932	0.853348	0.929969	-0.00837557	0.149532	-0.458635	0.647886	0.82469
INSIG2	0.0140682	0.0142367	0.988165	0.323072	0.501383	0.0104728	0.257735	0.589652	0.558197	0.753095	0.0205307	0.255382	0.862218	0.391448	0.636674
INSR	-0.0882083	0.0372747	-2.36644	0.0179603	0.0707633	-0.0684073	1.18729	-1.55583	0.126335	0.329852	-0.138798	1.18613	-1.97494	0.0521336	0.231321
INTS1	0.0199352	0.0241981	0.823832	0.410035	0.586359	0.0223326	0.608283	0.641871	0.524018	0.727972	0.017689	0.355819	0.525258	0.601028	0.791958
INTS10	-0.141976	0.0355032	-3.99897	6.362e-05	0.00129969	-0.130354	1.18217	-2.78627	0.00761921	0.0613366	-0.157758	1.02981	-2.89377	0.00504164	0.0777354
INTS12	-0.030614	0.0100254	-3.05364	0.00226083	0.0162375	-0.0314434	0.179609	-2.78697	0.00760524	0.0613302	-0.0275013	0.220229	-1.25826	0.212388	0.4719
INTS2	0.00873809	0.0157878	0.553472	0.57994	0.726724	0.0271966	0.309586	1.59694	0.116859	0.315676	-0.104073	0.288247	-2.47192	0.0160449	0.13086
INTS3	-0.0353774	0.0219897	-1.60882	0.107657	0.24015	-0.0228911	0.523077	-0.916631	0.36393	0.598318	-0.0784714	0.460655	-1.69141	0.0951198	0.30891
INTS4	-0.0274702	0.0157621	-1.7428	0.0813683	0.198248	-0.0302648	0.406335	-1.71147	0.0934651	0.278731	-0.0166659	0.421352	-0.479316	0.633176	0.814732
INTS6	-0.0582418	0.0354015	-1.64518	0.0999328	0.228316	-0.103362	0.760813	-2.27334	0.0276359	0.133471	0.0112293	0.726983	0.19904	0.842796	0.932888
INTS6-AS1	-0.00123371	0.011035	-0.111799	0.910982	0.949411	0.00460595	0.225836	0.367864	0.714596	0.851222	-0.0215513	0.191324	-0.922782	0.359222	0.608141
INTS6L	-0.00457929	0.0432946	-0.10577	0.915765	0.952384	0.0178133	0.669394	0.290489	0.772932	0.885952	-0.0268352	0.635112	-0.438955	0.662105	0.833516
INTS7	-0.0138783	0.011416	-1.21568	0.224105	0.395262	-0.0254445	0.256735	-1.9537	0.0565926	0.209342	0.024484	0.222761	1.03226	0.305426	0.562382
INTS8	-0.0398512	0.0212939	-1.87148	0.061278	0.163491	-0.023485	0.529774	-0.994659	0.324902	0.5603	-0.111172	0.535719	-2.25552	0.0271597	0.167393
INTS9	-0.0601019	0.0148413	-4.04963	5.12987e-05	0.00113347	-0.0606947	0.391743	-3.57864	0.000803443	0.016622	-0.0581642	0.365372	-1.89686	0.0618829	0.250683
INTU	0.0160803	0.0281261	0.571721	0.567511	0.717131	0.0132089	0.691437	0.379669	0.70587	0.846287	0.0214976	0.707566	0.449866	0.654167	0.828172
INVS	-0.135315	0.0427766	-3.16328	0.00156	0.0124584	-0.116003	1.36935	-2.16535	0.0353743	0.15555	-0.169287	1.26821	-2.38248	0.0198561	0.144586
IP6K1	-0.144548	0.0276445	-5.22883	1.7059e-07	2.62846e-05	-0.159243	0.77551	-4.20491	0.000113609	0.0062096	-0.127786	0.707139	-3.15937	0.00231706	0.0563147
IP6K2	-0.0078679	0.0181087	-0.434482	0.663939	0.788571	0.00164485	0.494178	0.0755616	0.940083	0.973964	-0.0292438	0.432367	-0.89619	0.373157	0.620907
IPCEF1	-0.0131176	0.0387938	-0.338135	0.735261	0.837111	-0.00240793	1.14781	-0.0456337	0.963792	0.984303	-0.0257157	0.957397	-0.449338	0.654546	0.828292
IPMK	-0.0399333	0.0155571	-2.56689	0.0102616	0.0479317	-0.0351739	0.33818	-1.95303	0.0566735	0.20944	-0.0539241	0.330561	-1.74634	0.0850439	0.291709
IPO11	0.0151781	0.0230166	0.659442	0.509612	0.67071	0.0273099	0.650604	0.953489	0.345132	0.582154	-0.00693749	0.607677	-0.179396	0.858134	0.939826
IPO13	-0.0086855	0.00721035	-1.20459	0.228362	0.400327	-0.013476	0.141392	-1.50724	0.13832	0.346685	0.00022518	0.0812878	0.0184665	0.985318	0.994803
IPO5	-0.0150905	0.0215925	-0.698876	0.484629	0.651018	-0.00860968	0.517813	-0.344631	0.731881	0.862054	-0.0342291	0.525424	-0.797301	0.427914	0.666867
IPO7	-0.0120952	0.0211031	-0.573147	0.566545	0.716537	0.0162017	0.59158	0.612885	0.542853	0.741627	-0.0618107	0.540211	-1.76403	0.0819958	0.28644
IPO8	-0.00186071	0.018579	-0.100151	0.920224	0.955017	0.00288912	0.481925	0.135624	0.892687	0.949704	-0.0169565	0.467831	-0.446498	0.656586	0.829326
IPO9	-0.0409363	0.0290677	-1.40831	0.15904	0.313361	-0.0207827	0.8991	-0.537156	0.593647	0.774812	-0.0670535	0.84349	-1.52242	0.132312	0.367901
IPO9-AS1	-0.111014	0.0302103	-3.67471	0.000238119	0.00333229	-0.086919	0.236202	-2.47171	0.0180109	0.102732	-0.178896	0.457924	-3.03089	0.0035668	0.0657384
IPP	-0.0161345	0.0076753	-2.10214	0.0355413	0.112095	-0.0126336	0.117878	-1.50049	0.140054	0.348732	-0.0333482	0.146359	-1.78619	0.0783046	0.280846
IPPK	-0.017327	0.013859	-1.25023	0.211214	0.37983	-0.0152289	0.345048	-0.948807	0.347483	0.583595	-0.0234749	0.301957	-0.854404	0.395733	0.64013
IQCA1	0.0677507	0.0192856	3.51302	0.000443039	0.00513516	0.025242	0.284632	1.05378	0.297548	0.53348	0.14608	0.286266	4.49258	2.64376e-05	0.0158255
IQCB1	0.00116395	0.0291631	0.0399119	0.968163	0.983064	0.0183316	0.860864	0.487807	0.627913	0.796329	-0.0248281	0.7923	-0.536941	0.592974	0.787476
IQCE	-0.00516238	0.0171613	-0.300816	0.763555	0.856914	-0.00615267	0.364144	-0.313593	0.755192	0.877703	-0.0019373	0.440025	-0.0547157	0.956517	0.982098
IQCG	-0.016582	0.0101139	-1.63952	0.101105	0.229903	-0.0199005	0.168	-1.71256	0.0932638	0.278418	-0.00621407	0.19585	-0.302539	0.763119	0.891128
IQCH	-0.0688214	0.0196399	-3.50415	0.000458059	0.00524092	-0.0792745	0.414234	-3.40726	0.00133841	0.0223507	-0.0429077	0.381765	-1.17129	0.245367	0.507398
IQCH-AS1	-0.012778	0.0102839	-1.24253	0.214042	0.383246	-0.00797423	0.168249	-0.695026	0.490398	0.704068	-0.0324093	0.18859	-1.39732	0.166635	0.417909
IQCJ-SCHIP1	0.059099	0.0967782	0.610665	0.541422	0.696035	0.0454045	3.64043	0.340442	0.735013	0.863982	0.0743297	3.34292	0.528469	0.599	0.790819
IQCK	-0.112675	0.0228388	-4.93348	8.07785e-07	7.12578e-05	-0.153618	0.470419	-5.41136	1.97267e-06	0.000929507	-0.037547	0.435448	-0.9764	0.332156	0.586194
IQGAP1	-0.0379028	0.0316733	-1.19668	0.231432	0.40413	-0.0106073	0.922373	-0.286505	0.775727	0.886819	-0.112412	0.928334	-1.83773	0.0702545	0.265227
IQGAP2	-0.00204902	0.00245151	-0.835817	0.403258	0.579824	-0.000633043	0.017062	-0.241338	0.810323	0.908436	-0.011825	0.0136798	-1.7157	0.0905447	0.301451
IQSEC1	-0.0904705	0.0446048	-2.02827	0.0425328	0.126678	-0.133704	1.43761	-2.10283	0.0407624	0.169245	-0.0485764	1.29664	-0.776103	0.440246	0.677698
IQSEC2	-0.0985111	0.0343683	-2.86633	0.00415257	0.0248638	-0.105553	0.998501	-2.35611	0.022609	0.117424	-0.0884391	1.001	-1.65065	0.103194	0.322735
IQSEC3	-0.150011	0.0370671	-4.04702	5.18738e-05	0.00114051	-0.117755	1.04605	-2.33662	0.0236915	0.120981	-0.188028	0.92964	-3.43673	0.000984404	0.041257
IQUB	0.0411037	0.0125703	3.2699	0.00107586	0.00957832	0.0579983	0.20479	3.71677	0.000528042	0.0134111	0.00987594	0.200196	0.465512	0.642978	0.821295
IRAK1	-0.0122447	0.0050388	-2.43008	0.0150955	0.0623234	-0.0106366	0.0761194	-1.91284	0.0617593	0.220547	-0.0196263	0.0486199	-1.64738	0.103866	0.323785
IRAK1BP1	0.0312518	0.0335697	0.930952	0.351878	0.531891	0.0404803	1.12718	0.984325	0.329904	0.565717	0.0128232	1.11396	0.220653	0.825991	0.92447
IRAK2	0.0102553	0.010499	0.976795	0.328671	0.50716	0.00824685	0.161081	0.711699	0.480105	0.696996	0.0194637	0.175935	0.784475	0.435351	0.673372
IREB2	-0.0737866	0.0261545	-2.82118	0.00478469	0.0276736	-0.0545358	0.688172	-1.71063	0.0936229	0.279058	-0.113414	0.626286	-2.47952	0.0155124	0.12841
IRF2	-0.0123512	0.0169077	-0.730506	0.465081	0.634981	-0.00960607	0.325278	-0.493654	0.623808	0.794071	-0.0208089	0.381093	-0.60923	0.544301	0.753913
IRF2BP2	0.00843335	0.0114497	0.736555	0.461393	0.631662	-0.000371574	0.157169	-0.0278112	0.97793	0.989576	0.0327808	0.105682	1.47547	0.14485	0.387205
IRF2BPL	0.000855003	0.00893716	0.0956683	0.923784	0.957164	0.00493185	0.110611	0.472964	0.63845	0.803293	-0.0104277	0.109008	-0.601121	0.549659	0.756866
IRF3	0.00932547	0.00561636	1.66041	0.096832	0.223351	0.00990563	0.0782002	1.65225	0.105028	0.298646	0.00516567	0.0814394	0.321779	0.748558	0.883228
IRS1	0.00509157	0.0138778	0.366885	0.713705	0.822618	0.010963	0.204122	0.661028	0.51179	0.719725	-0.0086218	0.223326	-0.340164	0.734729	0.875897
IRS2	0.0352578	0.0335529	1.05081	0.293344	0.470555	0.0385538	0.772239	0.829456	0.411076	0.64078	0.0316716	0.707274	0.653232	0.5157	0.733288
ISCA1	-0.0286642	0.0158558	-1.80781	0.0706366	0.180472	-0.029815	0.303195	-1.70132	0.0953691	0.282455	-0.0234703	0.346144	-0.630436	0.530418	0.744867
ISCA2	-0.00796698	0.00490344	-1.62477	0.104211	0.235023	-0.0127034	0.0495339	-2.20113	0.0325808	0.148171	0.00432547	0.034654	0.465227	0.643181	0.821341
ISCU	-0.00123342	0.0322054	-0.0382985	0.96945	0.983924	0.0148641	0.439267	0.365022	0.716945	0.852719	-0.0281181	0.416752	-0.534309	0.594974	0.788969
ISG20L2	-0.0474085	0.0119162	-3.9785	6.93513e-05	0.00137702	-0.048808	0.231746	-3.35289	0.00156965	0.0244996	-0.0445658	0.211725	-2.14817	0.035087	0.191158
ISLR2	-0.0363775	0.0152104	-2.39162	0.0167741	0.0674231	-0.042351	0.265057	-2.20621	0.0322007	0.147182	-0.0263003	0.19834	-1.05484	0.295047	0.553231
ISOC2	0.0135434	0.00684852	1.97757	0.0479776	0.137986	0.015839	0.0754698	1.94028	0.0584533	0.213469	0.00808819	0.0576358	0.642732	0.522452	0.737787
ISPD	-0.0276069	0.0405657	-0.680547	0.496158	0.659338	0.082269	1.27526	1.49837	0.140601	0.349567	-0.159677	1.279	-2.65262	0.00983161	0.103662
IST1	0.0123913	0.0187441	0.661077	0.508563	0.66967	0.0289725	0.497159	1.3559	0.181491	0.405908	-0.0429659	0.52262	-1.10049	0.274807	0.534924
ITCH	0.00568213	0.0315783	0.179938	0.857201	0.915679	0.0183847	1.14362	0.462814	0.645594	0.806975	-0.0161276	1.11344	-0.309842	0.757582	0.889155
ITFG1	-0.0118755	0.053445	-0.2222	0.824158	0.895363	0.0266878	2.14941	0.374099	0.709982	0.848718	-0.0612072	2.0406	-0.758578	0.450597	0.685386
ITFG2	-0.0232568	0.0163245	-1.42466	0.154256	0.306683	-0.0323203	0.387379	-1.71211	0.093347	0.278522	0.00361861	0.342031	0.111319	0.911675	0.960901
ITGA2	0.00113665	0.00222516	0.510817	0.609479	0.74957	0.0011157	0.016405	0.474768	0.637111	0.801887	0.00131825	0.0221048	0.190519	0.849442	0.936567
ITGA2B	0.0155292	0.00987699	1.57226	0.115891	0.252448	0.0202311	0.15265	1.769	0.0832635	0.261893	0.00172869	0.138663	0.08823	0.92994	0.969064
ITGA3	-0.0117476	0.0194051	-0.605386	0.544922	0.699292	0.00971153	0.441978	0.416335	0.679025	0.829535	-0.0599733	0.370933	-1.71506	0.0906622	0.301667
ITGA6	0.00820955	0.00673598	1.21876	0.222935	0.39386	0.00900525	0.0477473	1.15576	0.254257	0.489128	0.00585536	0.0535852	0.436896	0.663503	0.834505
ITGA7	0.0258374	0.0133273	1.93869	0.0525392	0.146688	0.0236196	0.19692	1.52919	0.132797	0.339129	0.0322995	0.191148	1.22506	0.22457	0.485973
ITGA8	0.00345456	0.00303838	1.13698	0.255548	0.42942	0.00576583	0.0334593	1.73921	0.0884241	0.271618	-0.00867675	0.0251836	-1.1424	0.257096	0.519398
ITGA9	0.0397465	0.0503605	0.78924	0.429972	0.60381	0.212498	1.00138	3.10844	0.00334602	0.0380203	-0.165259	1.00172	-2.21911	0.0298339	0.175573
ITGAE	-0.0122419	0.0083672	-1.46309	0.143444	0.292981	-0.0100817	0.160701	-1.09287	0.279919	0.516273	-0.0222639	0.163419	-1.12049	0.266253	0.527123
ITGAL	-0.0154474	0.00706427	-2.1867	0.0287646	0.09733	-0.00857909	0.0558849	-1.1698	0.248242	0.48236	-0.103768	0.148969	-3.94574	0.000192216	0.0298446
ITGAV	0.0542615	0.0149499	3.62955	0.00028391	0.00378416	0.05573	0.260742	3.18001	0.00258311	0.0328767	0.0503368	0.250524	1.75698	0.0831983	0.289224
ITGB1	-0.0267115	0.0147105	-1.81581	0.0693995	0.178271	-0.0223937	0.277685	-1.37697	0.174925	0.398155	-0.0461429	0.303571	-1.33747	0.185305	0.440081
ITGB1BP1	-0.140622	0.0293314	-4.79426	1.63275e-06	0.000108437	-0.10799	0.81614	-2.86193	0.00622681	0.0550111	-0.190448	0.746544	-4.08462	0.000113714	0.0262174
ITGB3BP	0.00666104	0.0242176	0.275049	0.783278	0.868589	0.0339557	0.387531	1.1714	0.247449	0.481712	-0.0564206	0.5321	-1.28032	0.204569	0.462351
ITGB4	-0.000230784	0.00225273	-0.102446	0.918403	0.954069	-0.000455859	0.0156017	-0.189825	0.850249	0.928428	0.00141916	0.0138283	0.218265	0.827844	0.925223
ITGB5	0.00640352	0.00325793	1.96552	0.0493543	0.140811	0.00655868	0.0260119	1.86278	0.0686345	0.234379	0.00547972	0.0271199	0.637824	0.525624	0.740294
ITGB8	0.0120423	0.038364	0.313897	0.753599	0.850531	-0.0474997	0.921824	-0.952549	0.34562	0.582427	0.0983972	1.01428	1.63851	0.105706	0.325832
ITM2B	0.0133805	0.0423064	0.316276	0.751793	0.849489	0.0143822	0.973546	0.275579	0.784066	0.891623	0.0114607	1.02456	0.158622	0.874428	0.947126
ITM2C	-0.0448591	0.0349922	-1.28197	0.199852	0.365946	-0.0203029	0.432441	-0.405541	0.68729	0.834453	-0.0683145	0.344135	-1.39621	0.167556	0.418348
ITPA	-0.0292543	0.008979	-3.25808	0.00112171	0.00986487	-0.024512	0.18401	-2.37786	0.021454	0.114197	-0.0441654	0.15542	-2.41618	0.018238	0.139682
ITPK1	-0.107184	0.0368332	-2.90999	0.00361445	0.0224925	-0.101233	1.12845	-2.01805	0.0492079	0.192435	-0.114147	1.01432	-2.10381	0.0389103	0.198695
ITPKA	-0.0462382	0.0223349	-2.07022	0.0384319	0.118085	-0.0583132	0.478441	-2.00869	0.0502278	0.195235	-0.0287237	0.370555	-0.821543	0.414066	0.655526
ITPKB	-8.10264e-05	0.00276679	-0.0292853	0.976637	0.988614	-0.00129763	0.0293423	-0.449006	0.655453	0.814278	0.0132807	0.0179792	1.38665	0.169854	0.420789
ITPKC	-0.0257505	0.0114809	-2.24289	0.024904	0.0878577	-0.0286753	0.2022	-2.18142	0.0340945	0.152239	-0.016344	0.179158	-0.69331	0.49036	0.714127
ITPR1	-0.0144659	0.0522301	-0.276965	0.781807	0.867633	0.0852134	2.20689	1.16429	0.250074	0.483908	-0.117912	2.10816	-1.58146	0.118183	0.347228
ITPR2	0.125214	0.0435472	2.87537	0.00403548	0.0243896	0.188717	0.511143	3.30575	0.00204057	0.0289699	0.0368384	0.394978	0.547001	0.586566	0.783082
ITSN1	-0.0271527	0.040345	-0.673013	0.500939	0.663631	0.0538946	1.57284	1.06349	0.292892	0.528771	-0.167431	1.58262	-2.51131	0.0142876	0.123441
ITSN2	-0.00137018	0.0348458	-0.0393211	0.968634	0.983356	0.0361657	1.34923	0.793789	0.431235	0.657938	-0.0542709	1.25468	-1.00339	0.319056	0.575393
IVD	-0.0129885	0.0177715	-0.730864	0.464862	0.634916	-0.0129735	0.349245	-0.592322	0.556422	0.752048	-0.0130175	0.339325	-0.428157	0.669823	0.838076
IVNS1ABP	-0.00320151	0.0119603	-0.267679	0.788947	0.872363	-0.0102118	0.192328	-0.735922	0.465368	0.684895	0.0170565	0.170698	0.723083	0.471986	0.700163
IWS1	0.0148043	0.0209801	0.705636	0.480415	0.647913	0.0128146	0.571168	0.555549	0.581106	0.768249	0.0243341	0.623234	0.482044	0.631246	0.813503
IZUMO4	0.00439502	0.00366004	1.20081	0.229824	0.402158	0.00774259	0.0352679	1.88515	0.0654853	0.228211	-0.00851833	0.0298413	-1.05599	0.294525	0.552738
JADE1	-0.018124	0.0156897	-1.15515	0.248028	0.421367	-0.0165934	0.276993	-0.888428	0.378752	0.611977	-0.0217936	0.271442	-0.753585	0.453571	0.687985
JADE2	0.0202412	0.0145426	1.39185	0.163967	0.319853	0.00178234	0.271576	0.105593	0.916346	0.96144	0.0734114	0.280126	2.56258	0.0124944	0.116685
JADE3	0.000578677	0.00285752	0.20251	0.839518	0.904043	0.00124616	0.0257348	0.41004	0.683606	0.832078	-0.00451107	0.0195586	-0.537532	0.592568	0.787476
JAG1	0.00507491	0.00608438	0.834088	0.404232	0.580646	0.00310253	0.0534915	0.481466	0.632422	0.799241	0.0212855	0.0663438	1.15221	0.253618	0.516989
JAG2	-0.00803634	0.0130503	-0.615796	0.538029	0.693449	-0.0166512	0.236524	-0.91066	0.367036	0.601883	0.000908873	0.152525	0.0487802	0.96123	0.984394
JAGN1	-0.00880399	0.00556502	-1.58202	0.113644	0.24915	-0.0108586	0.058745	-1.72004	0.0918839	0.276657	-0.00164213	0.0513963	-0.139323	0.889586	0.955218
JAK1	-0.12759	0.029923	-4.26394	2.00856e-05	0.000587618	-0.120667	0.819723	-3.29824	0.00183999	0.0272253	-0.141579	0.709135	-2.7223	0.00813708	0.0968679
JAK2	-0.0285667	0.0481446	-0.593353	0.552945	0.706299	0.119129	1.39898	1.69489	0.096752	0.285003	-0.159113	1.48832	-2.40786	0.018626	0.140703
JAK3	-0.00811778	0.00586607	-1.38385	0.166404	0.322969	-0.00633454	0.0860539	-0.972272	0.335802	0.571338	-0.0157528	0.0735966	-1.1685	0.246482	0.508522
JAKMIP1	-0.174665	0.0407703	-4.28413	1.83457e-05	0.000552091	-0.161375	1.34328	-2.95703	0.00481154	0.0474421	-0.191451	1.34733	-3.12153	0.00259521	0.0581207
JAKMIP2	-0.041079	0.0487559	-0.842544	0.399484	0.576924	0.00175833	2.22336	0.0267095	0.978802	0.990025	-0.0931223	2.00491	-1.28336	0.203507	0.461485
JAKMIP2-AS1	-0.025841	0.030534	-0.846301	0.397385	0.574721	0.00375017	0.286909	0.109059	0.913702	0.959623	-0.136142	0.523257	-2.05065	0.0447257	0.214105
JAKMIP3	0.0499395	0.02438	2.04838	0.0405225	0.122522	0.0552038	0.567639	1.82813	0.0737636	0.244855	0.0400833	0.620484	0.970102	0.335264	0.588264
JAM2	-0.0233118	0.0188796	-1.23476	0.216919	0.386541	-0.00251581	0.253508	-0.103513	0.918033	0.96226	-0.0549537	0.211764	-1.83304	0.070965	0.266667
JAM3	0.052765	0.0313492	1.68314	0.0923484	0.215722	0.0964086	1.10727	2.43851	0.018508	0.104549	-0.0211463	1.03845	-0.411006	0.682296	0.844627
JARID2	-0.113687	0.033695	-3.374	0.000740832	0.00743793	-0.0689223	1.06291	-1.72485	0.0910056	0.275611	-0.223855	1.06953	-3.57107	0.000640396	0.0371656
JAZF1	-0.132101	0.0585828	-2.25494	0.0241371	0.0861056	-0.152253	2.45748	-2.00553	0.0505753	0.195992	-0.102435	2.3725	-1.11211	0.269814	0.530538
JAZF1-AS1	0.0910774	0.0285661	3.1883	0.0014311	0.0117135	0.0828436	0.499515	2.24203	0.0299324	0.140267	0.103309	0.429148	2.2939	0.0247603	0.160231
JDP2	0.0145793	0.0108843	1.33949	0.180412	0.341479	0.0183719	0.226009	1.4719	0.147591	0.359671	0.00254272	0.181985	0.11435	0.909281	0.96073
JKAMP	-0.0423024	0.0166398	-2.54225	0.0110142	0.0503085	-0.038182	0.331951	-1.98565	0.0528149	0.201296	-0.0545867	0.364217	-1.64409	0.104545	0.324395
JMJD1C	-0.0842643	0.0675446	-1.24754	0.212201	0.380894	-0.100436	3.54119	-1.01547	0.314988	0.55068	-0.0701305	3.41946	-0.758468	0.450662	0.685386
JMJD4	-0.0240275	0.00600333	-4.00237	6.27116e-05	0.00129302	-0.0254018	0.0820186	-3.52634	0.000940017	0.0181957	-0.0209026	0.0473273	-1.92433	0.0582904	0.244148
JMJD6	0.00458257	0.00674969	0.678931	0.497182	0.660091	0.00498151	0.111481	0.627803	0.533116	0.733765	0.00353823	0.0951834	0.275601	0.783649	0.90239
JMJD8	-0.00284939	0.00403979	-0.70533	0.480605	0.647955	-0.00141775	0.0606285	-0.325193	0.746452	0.872194	-0.0115444	0.0487668	-1.07448	0.28622	0.546045
JMY	-0.0343777	0.0257646	-1.3343	0.182107	0.343411	-0.0439342	0.717532	-1.45423	0.152406	0.366156	-0.00889105	0.77531	-0.18021	0.857497	0.939805
JOSD1	-0.0135168	0.0166237	-0.813106	0.416157	0.591527	-0.0128287	0.384584	-0.651109	0.518089	0.723181	-0.015217	0.372472	-0.491359	0.624677	0.808053
JOSD2	-0.00402611	0.00612552	-0.657268	0.511009	0.671734	-0.00361039	0.0773395	-0.526282	0.601122	0.778937	-0.00566116	0.0550767	-0.416105	0.678578	0.842283
JPH1	-0.0406378	0.0315356	-1.28863	0.197525	0.362895	-0.0193707	0.935453	-0.48771	0.627981	0.796329	-0.0769157	0.822314	-1.48274	0.142535	0.383858
JPH3	-0.0567404	0.0303738	-1.86807	0.0617519	0.164387	-0.0794188	0.816151	-1.9598	0.0558535	0.207811	-0.0276662	0.685846	-0.602964	0.548439	0.75636
JPH4	-0.0479673	0.044441	-1.07935	0.280433	0.456761	0.0108315	1.3954	0.177603	0.859784	0.933628	-0.114537	1.29476	-1.76503	0.0818264	0.286211
JPX	-0.0532549	0.0473025	-1.12584	0.260234	0.434325	-0.0569035	1.21736	-1.01456	0.315414	0.551092	-0.0442659	1.46253	-0.502823	0.616721	0.802661
JRK	0.00771777	0.00845989	0.912278	0.361623	0.541731	0.00500862	0.158799	0.520256	0.605283	0.78116	0.016901	0.136243	0.95352	0.343537	0.595011
JRKL	-0.00194337	0.0056923	-0.341403	0.7328	0.835777	-0.00256255	0.0746087	-0.418073	0.677763	0.828895	0.00193915	0.0810405	0.12634	0.899817	0.958263
JTB	-0.029273	0.0134217	-2.18101	0.0291824	0.0983468	-0.0496103	0.237903	-2.82973	0.00678784	0.0577192	-0.000476076	0.170219	-0.0228204	0.981857	0.993871
JUN	0.0185577	0.0194968	0.951832	0.341182	0.520145	0.0133103	0.218726	0.634852	0.528815	0.731154	0.0521119	0.26302	0.982926	0.329876	0.58431
JUNB	-0.0130787	0.0122924	-1.06397	0.287343	0.464267	-0.00765624	0.086749	-0.59149	0.557495	0.75297	-0.0629024	0.0981664	-1.60317	0.114785	0.341328
JUND	-0.0342697	0.0497612	-0.688683	0.491023	0.65611	-0.00759576	0.71815	-0.128403	0.898453	0.95235	-0.0988225	0.827585	-1.07386	0.287435	0.546968
KALRN	-0.132962	0.0837597	-1.58742	0.112418	0.247566	-0.0514354	4.67962	-0.392359	0.696534	0.83994	-0.189204	4.47359	-1.73767	0.0865705	0.294585
KANK1	-0.00376888	0.00683702	-0.551247	0.581465	0.728194	-0.00664113	0.0831615	-0.908195	0.368324	0.602724	0.0161895	0.102141	0.839885	0.403801	0.646622
KANSL1	-0.0777557	0.0728172	-1.06782	0.285601	0.462495	-0.0577007	2.12308	-0.518529	0.60671	0.782303	-0.0927745	1.98651	-0.963418	0.33868	0.591535
KANSL1L	-0.00250834	0.0357925	-0.0700801	0.94413	0.969896	0.0515427	0.785764	1.22118	0.227999	0.460944	-0.140897	0.991266	-2.08624	0.0405454	0.203872
KANSL2	-0.0227487	0.00763838	-2.97822	0.00289932	0.0191564	-0.0202067	0.133066	-2.38125	0.0212791	0.113586	-0.0336037	0.137164	-1.91634	0.0593161	0.245695
KANSL3	-0.085386	0.0352587	-2.4217	0.015448	0.0633159	-0.0710973	0.675976	-1.55858	0.126066	0.329418	-0.106591	0.599601	-1.91812	0.0591972	0.245695
KANTR	-0.0338797	0.0348427	-0.972361	0.330871	0.509697	-0.0254781	1.09007	-0.598373	0.552411	0.749081	-0.050909	1.06293	-0.839815	0.40381	0.646622
KARS	-0.00483681	0.00665184	-0.727138	0.467141	0.637041	-0.0101469	0.117143	-1.40036	0.167852	0.388391	0.0236218	0.0918455	1.4082	0.163401	0.413007
KAT14	-0.0143561	0.00868246	-1.65345	0.0982384	0.225784	-0.0217976	0.178331	-2.27674	0.0273115	0.13261	0.020108	0.149293	0.975937	0.332384	0.58627
KAT2A	-0.0482525	0.0246835	-1.95485	0.0506006	0.143116	0.00584618	0.595738	0.172598	0.863695	0.936028	-0.109516	0.301892	-3.03832	0.00331989	0.0637985
KAT2B	0.0176927	0.0213006	0.830619	0.406189	0.582589	0.0391125	0.43305	1.57386	0.122105	0.323932	-0.0416124	0.396628	-1.00632	0.317654	0.574013
KAT5	-0.0120505	0.00792285	-1.52098	0.128265	0.27059	-0.0225851	0.12272	-2.46728	0.0172423	0.100714	0.0194069	0.109524	1.22687	0.223892	0.485239
KAT6A	-0.059326	0.0285539	-2.07769	0.0377381	0.116487	-0.0680122	0.820794	-1.9517	0.0568366	0.209865	-0.0415782	0.827215	-0.834707	0.406661	0.648879
KAT6B	-0.146366	0.0410195	-3.56821	0.000359435	0.00443508	-0.0970862	1.63531	-1.8202	0.074982	0.247147	-0.217703	1.5736	-3.39238	0.00113209	0.0429774
KAT7	-0.0168166	0.014351	-1.1718	0.241276	0.414353	-0.00996089	0.30059	-0.62332	0.536032	0.735687	-0.0453862	0.375663	-1.39127	0.168456	0.41918
KAT8	-0.00209998	0.0138711	-0.151393	0.879666	0.930415	0.01133	0.356587	0.734186	0.466416	0.685913	-0.0585892	0.297805	-1.85118	0.0682713	0.261251
KATNA1	-0.0197911	0.0088066	-2.2473	0.0246209	0.0872222	-0.0178788	0.153188	-1.88266	0.0658305	0.228793	-0.0315353	0.1921	-1.33998	0.184493	0.439679
KATNAL1	-0.0756503	0.0291703	-2.5934	0.00950327	0.0453239	-0.0357421	0.831813	-0.991868	0.326248	0.561703	-0.151514	0.796673	-3.04959	0.00321176	0.0631502
KATNAL2	-0.0169375	0.0202534	-0.836279	0.402998	0.579545	0.0109843	0.409298	0.4654	0.643755	0.805809	-0.0949322	0.413467	-2.40661	0.0186848	0.140703
KATNB1	-0.0094468	0.0127209	-0.74262	0.457712	0.628633	-0.00806166	0.256242	-0.5544	0.581885	0.768839	-0.0139635	0.210697	-0.531776	0.596528	0.789631
KATNBL1	-0.0654539	0.0358442	-1.82607	0.0678399	0.175571	-0.0257811	1.06346	-0.569549	0.571647	0.763164	-0.132154	1.05628	-2.25161	0.0274183	0.16825
KAZN	-0.16981	0.0972217	-1.74662	0.0807025	0.197179	-0.0706754	4.97737	-0.469247	0.641023	0.804918	-0.240622	4.57762	-1.89029	0.0627696	0.252409
KBTBD11	-0.0604425	0.0222572	-2.71564	0.00661471	0.0347927	-0.0584416	0.446791	-1.946	0.0575862	0.211629	-0.0628809	0.347181	-1.89675	0.0618978	0.250683
KBTBD12	-0.0603718	0.021589	-2.79641	0.00516731	0.0291712	-0.067076	0.479579	-2.61903	0.0117742	0.0795687	-0.0439118	0.363545	-1.09424	0.277519	0.538178
KBTBD2	-0.0393983	0.0122196	-3.22419	0.00126327	0.0107617	-0.0365333	0.227758	-2.55427	0.0138781	0.0877194	-0.0471406	0.195511	-2.00492	0.0487556	0.223637
KBTBD3	-0.0249075	0.0100173	-2.48645	0.0129026	0.0561591	-0.0285355	0.205209	-2.52026	0.0151152	0.0928205	-0.0118362	0.18083	-0.550736	0.58353	0.78071
KBTBD4	-0.0116059	0.00563675	-2.05898	0.0394965	0.120428	-0.00453082	0.0698981	-0.670361	0.505848	0.715688	-0.0277691	0.0563646	-2.7183	0.00822664	0.0973873
KBTBD6	0.00894509	0.00799757	1.11848	0.263364	0.437917	0.00620178	0.124074	0.665373	0.509004	0.717771	0.0166022	0.0870232	1.06615	0.289939	0.549358
KBTBD7	-0.00697671	0.00604095	-1.1549	0.248131	0.421367	0.000904821	0.0866149	0.120318	0.904734	0.955344	-0.0213144	0.0551099	-2.1014	0.0391284	0.199544
KCMF1	-0.0893951	0.0249971	-3.57622	0.000348599	0.00433162	-0.0802222	0.674339	-2.79299	0.00748489	0.0605621	-0.118034	0.687223	-2.32572	0.0228718	0.155292
KCNA1	-0.0346755	0.0180536	-1.9207	0.0547701	0.150979	-0.0183279	0.349616	-0.814459	0.419414	0.647833	-0.0642021	0.313403	-2.12289	0.0372233	0.195334
KCNA2	-0.0179555	0.01966	-0.9133	0.361085	0.541206	-0.0125214	0.360154	-0.519564	0.605761	0.781444	-0.0287664	0.325244	-0.846263	0.400227	0.643796
KCNA4	0.00193034	0.0067608	0.285519	0.775246	0.864358	-0.00459543	0.0912119	-0.601508	0.550339	0.747232	0.0254935	0.102688	1.75608	0.0833544	0.289302
KCNAB1	-0.228978	0.053424	-4.28606	1.81873e-05	0.000548754	-0.179726	1.07835	-2.30771	0.0260797	0.128904	-0.272753	0.932098	-3.71486	0.000416319	0.0333983
KCNAB2	-0.0305653	0.033761	-0.905342	0.365284	0.545066	0.0126397	1.12157	0.270895	0.787637	0.894143	-0.0780417	1.00385	-1.59558	0.11499	0.341328
KCNAB3	0.00368092	0.0027213	1.35263	0.176173	0.336895	0.00518248	0.0224443	1.8359	0.0725868	0.242456	-0.0160673	0.0183491	-1.5695	0.120943	0.350924
KCNB1	-0.200858	0.0494934	-4.05829	4.94343e-05	0.00110496	-0.213232	1.92299	-3.14321	0.00286702	0.0345477	-0.186777	1.79642	-2.5809	0.0119051	0.113274
KCNB2	-0.119331	0.0672181	-1.77528	0.0758511	0.189644	-0.138403	2.27331	-1.50496	0.138903	0.347272	-0.097456	1.89398	-0.989473	0.325955	0.58166
KCNC1	-0.0936365	0.0301819	-3.1024	0.00191958	0.0143807	-0.0570516	0.790429	-1.41614	0.163208	0.382719	-0.140439	0.794302	-3.08206	0.00291828	0.0610935
KCNC2	-0.0179409	0.0536453	-0.334435	0.738051	0.839378	0.0496211	1.87441	0.64891	0.519497	0.7239	-0.0834151	1.58972	-1.1081	0.271529	0.532263
KCNC3	-0.027097	0.0173955	-1.5577	0.119304	0.25736	-0.0144501	0.271621	-0.751262	0.456172	0.678183	-0.0839126	0.286734	-2.05829	0.0434623	0.209883
KCNC4	0.011962	0.016347	0.731758	0.464316	0.634461	0.0249929	0.328493	1.34299	0.185607	0.411367	-0.0320579	0.235512	-0.937245	0.351898	0.602226
KCND2	-0.0634274	0.071036	-0.892892	0.371915	0.551572	-0.0358954	2.7402	-0.363566	0.717783	0.852954	-0.0929757	2.34847	-0.909007	0.366471	0.61456
KCND3	-0.141117	0.0509204	-2.77133	0.00558287	0.0308024	-0.114222	1.73625	-1.61405	0.113088	0.311155	-0.169992	1.7689	-2.31832	0.0232941	0.155978
KCNF1	-0.0218727	0.0104612	-2.09085	0.0365416	0.114252	-0.0262658	0.147238	-1.8132	0.0765276	0.249676	-0.0170845	0.0727873	-1.12968	0.262385	0.523411
KCNG1	-0.00489103	0.00765479	-0.63895	0.522855	0.681724	-0.00243098	0.051935	-0.256406	0.798942	0.901109	-0.00949736	0.0586178	-0.732053	0.466527	0.696734
KCNG3	-0.0265161	0.0114551	-2.31479	0.0206246	0.0776347	-0.0241452	0.190744	-1.93204	0.0592829	0.215297	-0.0389803	0.243021	-1.36039	0.177978	0.431505
KCNH1	-0.18641	0.0483977	-3.85162	0.000117337	0.00200287	-0.190184	1.59844	-2.56534	0.0135233	0.0863248	-0.183607	1.31701	-2.87377	0.00533626	0.0788457
KCNH2	0.00328761	0.00672137	0.489129	0.624751	0.76036	0.00743525	0.109622	0.967269	0.33827	0.574269	-0.0101822	0.079105	-0.735043	0.464716	0.695269
KCNH3	-0.0905964	0.0371619	-2.43788	0.0147735	0.0615439	-0.0912822	0.973027	-1.62507	0.110959	0.307684	-0.0900626	0.730755	-1.81733	0.0733535	0.271292
KCNH4	-0.0449397	0.0259266	-1.73334	0.083035	0.200785	-0.1072	0.205477	-2.62765	0.0124512	0.0821345	-0.00275972	0.177571	-0.0821847	0.934762	0.971937
KCNH5	-0.0151919	0.0133976	-1.13392	0.256826	0.43094	0.00476395	0.216475	0.298545	0.766579	0.882329	-0.0628653	0.172413	-2.54889	0.0129523	0.118801
KCNH7	0.0852422	0.0765969	1.11287	0.265766	0.440251	-0.0218313	3.21665	-0.202116	0.840682	0.924696	0.193556	2.97052	1.78167	0.0790468	0.281847
KCNH8	0.00424294	0.00378544	1.12086	0.262348	0.436654	0.00606687	0.0448692	1.52411	0.134059	0.340781	-0.0130017	0.0311063	-1.06225	0.291817	0.550647
KCNIP1	-0.0884038	0.0277341	-3.18755	0.00143484	0.0117232	-0.0952745	0.335461	-2.69431	0.0101913	0.072968	-0.0774221	0.298078	-1.73183	0.0881495	0.29794
KCNIP2	0.0476069	0.0199737	2.38348	0.0171496	0.0685037	0.0750512	0.328956	2.94686	0.00500883	0.0484044	0.00375602	0.349114	0.116672	0.907447	0.960454
KCNIP2-AS1	-0.0168461	0.0103842	-1.62229	0.104742	0.235853	-0.000559922	0.0730337	-0.0461578	0.963416	0.984186	-0.0615084	0.139771	-3.0619	0.00309741	0.0627059
KCNIP3	-0.110661	0.0330398	-3.34932	0.000810095	0.00789141	-0.133614	0.539057	-2.81201	0.00748903	0.0605621	-0.0891737	0.452166	-1.93968	0.0563724	0.2395
KCNIP4	-0.12098	0.12477	-0.969625	0.332234	0.510952	-0.0171779	7.19406	-0.0789688	0.937387	0.973197	-0.171874	6.88411	-1.1284	0.26292	0.523939
KCNJ10	-0.000925229	0.00202601	-0.456676	0.647904	0.777005	-0.000948706	0.0137688	-0.432485	0.667331	0.822403	-0.000788978	0.00801798	-0.149296	0.88174	0.951212
KCNJ12	-0.000160585	0.00528951	-0.0303592	0.975781	0.988059	0.000136172	0.0737232	0.0228538	0.981862	0.990692	-0.00126416	0.0608574	-0.11002	0.912702	0.961369
KCNJ2	0.00558469	0.00318635	1.75269	0.0796554	0.196017	0.00702555	0.025607	2.07933	0.0429661	0.175064	-0.00599678	0.0344476	-0.626026	0.53329	0.746361
KCNJ3	0.0408333	0.0541152	0.754562	0.450512	0.622808	-0.0135028	1.96177	-0.173729	0.862811	0.935333	0.0919558	1.93814	1.21973	0.226573	0.488576
KCNJ4	-0.0121089	0.0180063	-0.672482	0.501277	0.664002	-0.00422586	0.303949	-0.165536	0.86926	0.939023	-0.019914	0.203774	-0.783963	0.435649	0.673659
KCNJ6	0.0377713	0.0428894	0.880668	0.378498	0.557684	0.020768	1.31924	0.373639	0.710322	0.849036	0.0627943	1.25256	0.931273	0.354844	0.603915
KCNJ9	-0.00907655	0.01726	-0.525872	0.598977	0.741558	-0.00437383	0.319952	-0.209843	0.834681	0.922133	-0.0193372	0.29669	-0.628077	0.531953	0.745762
KCNK1	-0.119358	0.0498132	-2.39611	0.01657	0.0666956	-0.223007	1.55448	-3.31062	0.0017751	0.0266404	0.00572513	1.28315	0.0773677	0.938547	0.97355
KCNK10	-0.0730432	0.0285647	-2.55711	0.0105545	0.0489043	-0.0875456	0.619651	-2.41834	0.0194443	0.107873	-0.0491159	0.628981	-1.05628	0.294395	0.552726
KCNK12	-0.00775874	0.0156417	-0.496028	0.619874	0.757335	-0.0200041	0.322183	-1.05306	0.297599	0.53348	0.0180263	0.298577	0.653945	0.515243	0.732909
KCNK13	0.00243184	0.00469372	0.518104	0.604386	0.745547	0.00343097	0.035919	0.685588	0.496279	0.708812	-0.00487336	0.0549386	-0.36014	0.719803	0.866771
KCNK15-AS1	-0.00809853	0.0056592	-1.43104	0.15242	0.304523	-0.0115999	0.0733875	-1.87599	0.0667603	0.231077	0.00996703	0.0772069	0.709634	0.480237	0.706778
KCNK2	0.000815724	0.00977632	0.0834388	0.933503	0.963203	-0.000198375	0.116098	-0.0177812	0.98589	0.992621	0.00417079	0.0997867	0.205534	0.837765	0.930579
KCNK3	0.00437018	0.00346834	1.26002	0.207661	0.375369	0.00511545	0.0254153	1.3698	0.177138	0.401139	-0.000307174	0.0298988	-0.0328333	0.973899	0.990353
KCNK4	-0.0504085	0.0104639	-4.81735	1.45476e-06	0.000101886	-0.0602303	0.165719	-4.08653	0.000171311	0.00742723	-0.0404264	0.10425	-2.72076	0.00817149	0.0970501
KCNK9	-0.0274283	0.0110565	-2.48075	0.0131106	0.0567966	-0.0305665	0.178281	-2.17992	0.0342123	0.152574	-0.0222698	0.159362	-1.23875	0.219486	0.4803
KCNMA1	-0.178096	0.0757737	-2.35037	0.018755	0.0727872	-0.0870384	4.15441	-0.748532	0.457801	0.679469	-0.245304	3.96708	-2.45556	0.0164971	0.132922
KCNMA1-AS1	-0.0386185	0.0231406	-1.66886	0.0951443	0.220648	-0.0291462	0.163081	-1.16676	0.250478	0.484336	-0.095906	0.426993	-1.56114	0.123884	0.355678
KCNMB2	-0.00683395	0.00302756	-2.25725	0.0239928	0.0857595	-0.00678256	0.0187167	-2.12358	0.038899	0.163878	-0.00728913	0.0340592	-0.766874	0.445679	0.681659
KCNMB2-AS1	-0.00232044	0.0136462	-0.170043	0.864976	0.921344	0.00568382	0.16086	0.353255	0.725574	0.857741	-0.0228327	0.15771	-0.886459	0.378412	0.624612
KCNMB3	-0.0110551	0.00709491	-1.55817	0.119193	0.257217	-0.013728	0.0893877	-1.78164	0.0811509	0.257561	0.00384007	0.118807	0.211116	0.833397	0.928075
KCNMB4	-0.188745	0.0404964	-4.66079	3.14993e-06	0.000168748	-0.193445	1.58819	-3.41298	0.00131606	0.0221204	-0.183844	1.29786	-3.17625	0.00220221	0.0554601
KCNN1	-0.049984	0.0190244	-2.62736	0.00860492	0.0419749	-0.0603826	0.335742	-2.42118	0.0193817	0.107742	-0.0355112	0.279462	-1.20696	0.231424	0.493523
KCNN2	-0.121513	0.0290041	-4.1895	2.79566e-05	0.000732577	-0.126183	0.831187	-3.65538	0.00063689	0.0149085	-0.1103	0.713447	-2.06213	0.042828	0.208634
KCNN3	-0.00891667	0.0244722	-0.364359	0.71559	0.823804	-0.0171436	0.349869	-0.547182	0.587063	0.772311	0.00395692	0.328476	0.100962	0.919866	0.96417
KCNQ1	-0.0629629	0.0156131	-4.03269	5.51411e-05	0.00118318	-0.0527451	0.159819	-3.06095	0.00380496	0.0410936	-0.109817	0.314637	-2.9761	0.00398023	0.0696903
KCNQ1OT1	-0.147674	0.047267	-3.12425	0.00178258	0.013733	-0.209784	1.15722	-3.15785	0.00282805	0.0343287	-0.0839947	1.00068	-1.24868	0.215857	0.475915
KCNQ2	0.0169166	0.0426611	0.396535	0.691711	0.808559	0.07566	1.18186	1.43222	0.158577	0.376132	-0.0932191	1.08235	-1.28874	0.201728	0.459344
KCNQ3	-0.114006	0.0749279	-1.52154	0.128124	0.270397	-0.0154883	3.31523	-0.142102	0.887596	0.947227	-0.20228	3.18967	-1.96059	0.05382	0.233726
KCNQ4	-0.00235648	0.00473457	-0.497717	0.618684	0.756322	-0.00787445	0.0590531	-1.57527	0.121778	0.32366	0.0457422	0.0710184	3.09939	0.00277206	0.0601012
KCNQ5	-0.0898421	0.0906527	-0.991058	0.321657	0.499808	-0.059452	5.11035	-0.395836	0.693985	0.838393	-0.107258	4.72421	-0.943352	0.348675	0.600043
KCNS1	0.00727212	0.0106757	0.681187	0.495753	0.659255	0.00687032	0.106258	0.513023	0.610658	0.784516	0.00797261	0.116585	0.45088	0.653439	0.827432
KCNS2	-0.0266672	0.00755172	-3.53128	0.000413554	0.00488571	-0.0236588	0.0987513	-2.63321	0.0113545	0.0778706	-0.0339069	0.0670903	-2.43271	0.0174882	0.136632
KCNS3	0.000223232	0.00289805	0.0770283	0.938601	0.96647	-0.000645525	0.0252287	-0.212524	0.832601	0.92125	0.00904333	0.0380009	0.934405	0.353238	0.60367
KCNT1	0.00920041	0.0368784	0.24948	0.80299	0.881751	0.0798688	1.17412	1.7696	0.0831612	0.2617	-0.132757	0.944221	-2.07535	0.0415504	0.206041
KCNT2	0.0534838	0.0585255	0.913854	0.360793	0.54109	0.11844	2.20662	1.56865	0.123316	0.3255	-0.0442832	2.06791	-0.478057	0.63407	0.815319
KCNV1	-0.0226849	0.0216491	-1.04784	0.294711	0.471766	-0.00312874	0.346925	-0.103491	0.918044	0.96226	-0.0432686	0.247898	-1.39504	0.167319	0.418348
KCTD1	-0.223122	0.0561748	-3.97193	7.12913e-05	0.00139817	-0.252346	2.3176	-3.22939	0.00224357	0.0304112	-0.191866	2.16528	-2.37419	0.0202734	0.146883
KCTD10	-0.0248816	0.00777427	-3.2005	0.0013719	0.0113891	-0.0256007	0.150458	-2.99505	0.00433479	0.0444681	-0.0214385	0.136195	-1.14623	0.255517	0.518482
KCTD12	0.0116075	0.0066649	1.74159	0.0815807	0.198473	0.0130857	0.0681977	1.70173	0.0955345	0.282823	0.00714359	0.0695587	0.534587	0.594593	0.788868
KCTD13	-0.0152056	0.0122501	-1.24127	0.214507	0.383842	-0.0248479	0.281596	-1.77699	0.081923	0.259299	0.0166207	0.243784	0.654246	0.515051	0.732725
KCTD15	-0.00244103	0.00733747	-0.33268	0.739376	0.840223	-0.00392578	0.0751842	-0.479684	0.633717	0.800022	0.00364204	0.0810074	0.219857	0.82661	0.924893
KCTD16	-0.0444006	0.0771457	-0.575543	0.564924	0.71522	-0.00972734	4.09923	-0.079463	0.936996	0.973197	-0.0672438	4.0542	-0.676772	0.500733	0.722045
KCTD17	-0.0265708	0.0187286	-1.41873	0.155978	0.309015	-0.0127791	0.459781	-0.520823	0.604891	0.78116	-0.0458229	0.274867	-1.58067	0.118364	0.347233
KCTD18	-0.00812084	0.00752412	-1.07931	0.280451	0.456761	-0.00465981	0.138473	-0.560276	0.577903	0.766822	-0.023721	0.136124	-1.3434	0.183388	0.438682
KCTD2	-0.0158321	0.0156103	-1.01421	0.310483	0.488089	0.00144602	0.290521	0.0816233	0.935287	0.972539	-0.0758367	0.324343	-2.29708	0.0245432	0.160084
KCTD20	-0.0512756	0.0168855	-3.03667	0.00239204	0.0168981	-0.0337339	0.34893	-1.75501	0.0856553	0.266281	-0.11057	0.339409	-3.1288	0.00253944	0.057547
KCTD21	-0.00494618	0.00577778	-0.856069	0.39196	0.569507	-0.00393845	0.0777826	-0.632397	0.530136	0.731769	-0.0111725	0.0539477	-0.721722	0.472994	0.701119
KCTD21-AS1	-0.0117754	0.00843047	-1.39677	0.162483	0.318061	-0.0168659	0.066822	-1.63163	0.110472	0.307099	-0.00166308	0.074808	-0.11415	0.909438	0.96073
KCTD3	-0.0102708	0.0221216	-0.464287	0.642442	0.773662	-0.0176142	0.630658	-0.653047	0.51685	0.722652	0.00481944	0.631708	0.124646	0.901153	0.958547
KCTD5	-0.00471099	0.00610483	-0.771681	0.440303	0.613473	-0.0048695	0.105509	-0.715474	0.477791	0.695472	-0.00405838	0.0852808	-0.293878	0.769702	0.895107
KCTD6	-0.0238756	0.0150725	-1.58406	0.113181	0.248418	-0.0360624	0.204007	-2.0286	0.0482916	0.189733	0.00728773	0.253773	0.256364	0.798405	0.909341
KCTD8	0.0541644	0.0606485	0.893088	0.37181	0.551487	-0.0476491	1.97972	-0.535866	0.594581	0.775369	0.142729	1.88584	1.72102	0.0895685	0.29979
KCTD9	0.00923151	0.00722037	1.27854	0.201061	0.367229	0.0136122	0.138608	1.62543	0.110637	0.307189	-0.00345687	0.109575	-0.242544	0.809052	0.916159
KDELC1	0.00813541	0.00479372	1.6971	0.0896784	0.211422	0.00813743	0.0623801	1.52624	0.133529	0.340121	0.00812688	0.0537343	0.742107	0.460451	0.692316
KDELR1	-0.00773779	0.0101028	-0.765904	0.443733	0.616647	-0.0139355	0.167889	-1.17669	0.245137	0.479243	0.00882611	0.16094	0.455871	0.649863	0.826034
KDM1A	-0.0305747	0.0279453	-1.09409	0.273914	0.449369	0.0209732	0.741282	0.5803	0.564433	0.757765	-0.107208	0.768216	-2.43283	0.0174826	0.136632
KDM1B	-0.00700698	0.0187792	-0.373125	0.709055	0.819233	-0.0043361	0.380056	-0.203698	0.839453	0.923966	-0.0163814	0.434523	-0.410765	0.682473	0.844667
KDM2A	-0.0945807	0.0343738	-2.75154	0.00593163	0.0321058	-0.0930487	1.2779	-2.05831	0.0450252	0.181041	-0.0966806	1.26678	-1.82676	0.0719067	0.268223
KDM2B	-0.0285812	0.0246877	-1.15771	0.246983	0.420517	-0.00614401	0.597302	-0.195888	0.845527	0.926777	-0.0651184	0.560489	-1.62695	0.108143	0.329128
KDM3A	0.0341729	0.0188615	1.81178	0.0700199	0.179333	0.0369451	0.271444	1.60525	0.11534	0.314004	0.028503	0.270845	0.865969	0.389401	0.634686
KDM3B	-0.0982284	0.0248589	-3.95144	7.76822e-05	0.00148135	-0.0944145	0.651586	-3.16936	0.00266244	0.0333339	-0.106975	0.623989	-2.37129	0.0204208	0.147581
KDM4B	-0.0587667	0.0378078	-1.55435	0.120101	0.258319	-0.0271448	1.00345	-0.586114	0.560552	0.754981	-0.121942	1.00448	-1.86281	0.0665943	0.258503
KDM4C	-0.086013	0.0470578	-1.82781	0.0675774	0.174977	-0.0766285	1.80165	-1.19022	0.239829	0.473108	-0.0967771	1.67545	-1.40353	0.164783	0.415046
KDM5A	0.00590441	0.0315632	0.187067	0.851608	0.912235	0.0173132	1.06801	0.435849	0.664905	0.820145	-0.0136354	1.06637	-0.262293	0.79385	0.907322
KDM5B	-0.0435148	0.0325348	-1.33749	0.181064	0.342443	-0.0302016	1.06203	-0.770754	0.44464	0.669654	-0.0730634	1.01394	-1.25158	0.214799	0.474702
KDM5C	0.00808999	0.0153088	0.528454	0.597184	0.740726	0.0119067	0.36304	0.655947	0.514998	0.721897	-0.00131242	0.304653	-0.0460655	0.963386	0.985178
KDM5D	-0.0664087	0.0353053	-1.88098	0.0599744	0.160841	-0.0150473	0.326019	-0.278833	0.781915	0.890052	-0.104841	0.40296	-2.24588	0.027934	0.170166
KDM6A	-0.001674	0.0351647	-0.0476044	0.962032	0.978834	0.0221829	1.11442	0.467411	0.642326	0.805528	-0.0307151	1.14797	-0.586587	0.559327	0.764469
KDM6B	-0.0102205	0.0106806	-0.956923	0.338606	0.517789	-0.0045916	0.160126	-0.405462	0.686944	0.834363	-0.055551	0.151572	-1.72861	0.0890746	0.299051
KDM7A	-0.0668779	0.0219588	-3.04561	0.0023221	0.0165382	-0.0761456	0.360556	-2.62835	0.0116734	0.0791459	-0.0543647	0.364807	-1.61494	0.110725	0.33425
KDM8	-0.0137859	0.00456885	-3.01736	0.00254983	0.017602	-0.015717	0.0628903	-3.21338	0.00234876	0.0311792	-0.000562804	0.0684832	-0.0439725	0.965049	0.986076
KDSR	-0.0374701	0.0149291	-2.50987	0.0120777	0.0537633	-0.0365583	0.250723	-2.18311	0.0339623	0.151855	-0.0410012	0.303329	-1.24415	0.217504	0.47803
KEAP1	-0.00800904	0.0060942	-1.31421	0.188776	0.35155	-0.0107169	0.0997828	-1.59772	0.116685	0.315419	0.00479732	0.0931887	0.328873	0.743212	0.87987
KHDC1	-0.0660346	0.021393	-3.08674	0.00202364	0.0149236	-0.0377518	0.407803	-1.54634	0.128608	0.333451	-0.159581	0.514745	-3.59414	0.000594236	0.0357656
KHDRBS1	0.0264511	0.0231902	1.14061	0.25403	0.42749	0.0141343	0.724019	0.541801	0.590468	0.773634	0.0728429	0.668491	1.43873	0.154586	0.400807
KHDRBS2	0.0235963	0.0776617	0.303835	0.761254	0.855177	0.0375314	4.30437	0.303034	0.763177	0.880956	0.0145667	4.02686	0.14611	0.884245	0.952226
KHDRBS3	0.000354559	0.0706316	0.00501984	0.995995	0.997927	0.0891828	3.81556	0.798545	0.428497	0.655656	-0.0588585	3.69449	-0.645497	0.52067	0.736495
KHK	-0.00442253	0.00425767	-1.03872	0.298935	0.476942	-0.00142392	0.0538164	-0.30465	0.761953	0.880718	-0.0190425	0.0638646	-1.84513	0.069157	0.26302
KHNYN	-0.00441067	0.00540114	-0.816618	0.414147	0.589937	-0.00834022	0.0678188	-1.33153	0.18932	0.415433	0.00698332	0.0479319	0.654739	0.514735	0.732367
KHSRP	0.0132093	0.013198	1.00086	0.316896	0.49514	0.0260935	0.244564	1.64624	0.106264	0.300291	-0.0159187	0.212517	-0.667948	0.506316	0.726612
KIAA0100	-0.0617877	0.0162108	-3.81152	0.000138114	0.00225429	-0.0516304	0.333044	-2.72538	0.00894327	0.0673738	-0.0895641	0.284464	-2.85895	0.00556469	0.0806846
KIAA0232	-0.14541	0.0359763	-4.04182	5.30384e-05	0.00115644	-0.148193	1.26761	-3.37655	0.00146473	0.0235089	-0.13971	1.20814	-2.2243	0.0292844	0.174438
KIAA0319	-0.118504	0.0370905	-3.195	0.0013983	0.0115173	-0.092302	0.923164	-2.00536	0.0505943	0.196	-0.167029	0.825414	-2.66661	0.00948763	0.10282
KIAA0319L	-0.130022	0.0386789	-3.36158	0.000774987	0.00765449	-0.0981154	1.2248	-1.94397	0.0577884	0.212203	-0.175426	1.18591	-2.91368	0.0047634	0.0759253
KIAA0355	-0.0252209	0.0176016	-1.43287	0.151894	0.303998	-0.0231484	0.452714	-1.14042	0.259784	0.494819	-0.0315036	0.46205	-0.891405	0.3757	0.622896
KIAA0513	-0.0764193	0.0327679	-2.33214	0.0196934	0.075282	-0.0215668	0.804779	-0.540387	0.591435	0.774174	-0.189889	0.7921	-3.3081	0.00147214	0.0483298
KIAA0556	-0.0747163	0.0307439	-2.43028	0.0150872	0.0623115	-0.0651951	0.790412	-1.66632	0.102179	0.293451	-0.0900841	0.726947	-1.8123	0.0741352	0.272403
KIAA0586	-0.00181165	0.0238267	-0.0760343	0.939392	0.966759	0.00203161	0.667796	0.0689839	0.94529	0.976121	-0.00909382	0.662993	-0.224323	0.823146	0.922984
KIAA0753	-0.0255016	0.0226259	-1.12709	0.259702	0.433751	-0.0598507	0.614167	-2.24946	0.029118	0.137736	0.0642233	0.582948	1.4935	0.139704	0.379615
KIAA0825	-0.0513099	0.0455611	-1.12618	0.260091	0.434148	-0.076376	1.87046	-1.28386	0.205369	0.43376	-0.0157481	1.7436	-0.222249	0.824753	0.923621
KIAA0895	-0.00415438	0.0161889	-0.256619	0.797473	0.877843	-0.00328886	0.313536	-0.176148	0.86092	0.934159	-0.00677601	0.351351	-0.208526	0.835411	0.929555
KIAA0895L	-0.040259	0.0174431	-2.30802	0.0209978	0.0785278	-0.0255505	0.322148	-1.21923	0.228731	0.462019	-0.0734319	0.312143	-2.33326	0.0224493	0.154052
KIAA0930	0.0199696	0.0452737	0.441087	0.65915	0.785596	0.119181	1.73459	1.78809	0.080091	0.255941	-0.0650135	1.35372	-1.0539	0.295474	0.553635
KIAA1109	0.0482481	0.0393872	1.22497	0.220587	0.390838	0.0521974	1.58491	0.968054	0.337882	0.573863	0.0437298	1.61145	0.758236	0.4508	0.685453
KIAA1143	-0.015323	0.00677762	-2.26082	0.0237703	0.0852015	-0.00870509	0.101188	-1.16884	0.248253	0.48236	-0.0472203	0.112034	-2.88799	0.00512525	0.0781162
KIAA1147	-0.0910402	0.020372	-4.46889	7.86251e-06	0.000313307	-0.128667	0.461837	-5.23273	3.65394e-06	0.00118097	-0.00867663	0.459277	-0.238503	0.812173	0.917276
KIAA1191	-0.0166601	0.0150571	-1.10647	0.268525	0.443106	-0.00204351	0.249666	-0.112164	0.911162	0.957827	-0.0481553	0.241227	-1.80062	0.0759774	0.277408
KIAA1211	0.00248097	0.00463705	0.535031	0.592628	0.737022	0.00609637	0.0578064	1.20426	0.234407	0.467594	-0.0163657	0.0595535	-1.41595	0.16113	0.410318
KIAA1211L	-0.00981708	0.0569901	-0.172259	0.863234	0.920082	0.00172085	2.35638	0.0212675	0.983121	0.991356	-0.0211752	2.35024	-0.263762	0.792721	0.906979
KIAA1217	-0.187239	0.0438604	-4.26896	1.96384e-05	0.000577458	-0.169065	1.29712	-3.14278	0.00287056	0.0345543	-0.223276	1.00391	-2.94745	0.00440454	0.072921
KIAA1257	-0.0568089	0.0164238	-3.45893	0.000542319	0.00599707	-0.0568773	0.230726	-2.97257	0.00466376	0.0466215	-0.0566175	0.285199	-1.76864	0.0812157	0.28544
KIAA1324	-0.116384	0.0318454	-3.65464	0.000257547	0.00352632	-0.101378	0.871691	-2.54724	0.0141258	0.0886046	-0.14309	0.810355	-2.69501	0.00876615	0.0991308
KIAA1324L	0.0165177	0.0249857	0.661086	0.508557	0.66967	0.0271528	0.560761	0.856355	0.396067	0.627238	-0.000904934	0.555525	-0.0222982	0.982272	0.993894
KIAA1328	0.0580025	0.0343226	1.68992	0.0910428	0.213536	0.0262767	1.18403	0.587153	0.55986	0.754312	0.103318	1.19523	1.9317	0.0573568	0.24177
KIAA1468	-0.0349384	0.0355167	-0.983718	0.325254	0.503251	-0.0171714	1.23295	-0.361758	0.719125	0.853642	-0.0575393	1.18287	-1.07478	0.286082	0.545928
KIAA1522	-0.0134424	0.0120379	-1.11668	0.264133	0.43857	0.0031452	0.189346	0.220629	0.82632	0.917551	-0.0546649	0.213562	-2.43247	0.0174987	0.136632
KIAA1549	-0.132389	0.0388244	-3.40993	0.000649789	0.00680777	-0.172584	1.1692	-3.145	0.00285255	0.0344812	-0.092104	1.08916	-1.67656	0.097993	0.313782
KIAA1549L	-0.233726	0.0643065	-3.63456	0.000278457	0.00373065	-0.219638	2.7135	-2.49197	0.0162194	0.0969637	-0.249761	2.53527	-2.65607	0.00974051	0.103399
KIAA1551	0.0554417	0.0196743	2.81798	0.00483266	0.0278813	0.0672019	0.449661	2.70261	0.0094906	0.0697225	0.0357544	0.465077	1.11133	0.270146	0.530649
KIAA1586	0.00439573	0.0125883	0.349192	0.726945	0.832152	0.00781849	0.208601	0.545301	0.588078	0.772655	-0.00711706	0.288389	-0.270653	0.787437	0.904535
KIAA1614	0.0130761	0.00783694	1.66852	0.0952124	0.220711	0.0164118	0.117561	1.9009	0.0633439	0.223785	-0.00253508	0.121005	-0.135728	0.892417	0.955984
KIAA1671	-0.150136	0.0346807	-4.32909	1.49724e-05	0.000490974	-0.176368	0.842022	-3.40793	0.00137535	0.0226415	-0.128754	0.764017	-2.75562	0.00742525	0.0926632
KIAA1755	0.0013433	0.00204851	0.655748	0.511987	0.672282	-0.000588827	0.0100888	-0.271264	0.787354	0.893954	0.0170727	0.00945608	2.75657	0.00740584	0.0926547
KIAA1841	-0.108045	0.030677	-3.52201	0.000428293	0.00500947	-0.104322	0.918576	-2.80215	0.00730501	0.0598507	-0.115919	0.827994	-2.14094	0.0356869	0.192466
KIAA1958	0.0171066	0.0463753	0.368874	0.712222	0.821811	0.0271167	1.36179	0.448542	0.655786	0.814341	0.00279422	1.27161	0.0386534	0.969274	0.988085
KIAA2012	-0.0121712	0.0159753	-0.761874	0.446135	0.618615	-0.0320226	0.191634	-1.62774	0.110843	0.307465	0.0262625	0.21621	0.959408	0.340584	0.593097
KIAA2013	-0.0312859	0.00969051	-3.22851	0.00124438	0.0106283	-0.0269418	0.171671	-2.36311	0.0222315	0.116143	-0.0425934	0.140902	-2.31561	0.02345	0.156182
KIAA2026	-0.0232996	0.030874	-0.754668	0.450448	0.622808	0.00311183	1.13153	0.0784931	0.937763	0.973219	-0.0640042	1.07096	-1.30047	0.197615	0.454378
KIDINS220	0.0136269	0.0388946	0.350356	0.726072	0.8314	0.0556362	1.53862	1.02232	0.311767	0.547452	-0.0302342	1.38368	-0.543702	0.588337	0.784359
KIF13A	0.209363	0.046544	4.49818	6.85392e-06	0.000282871	0.275908	1.20311	4.58869	3.25063e-05	0.0032143	0.109875	1.26387	1.4945	0.139443	0.379333
KIF13B	0.0273121	0.0270783	1.00864	0.313149	0.491277	0.126623	0.420737	3.68488	0.000623247	0.0147041	-0.135382	0.474322	-3.07812	0.00295252	0.0613526
KIF15	0.00306238	0.00541136	0.565918	0.57145	0.720151	-0.00180856	0.0733985	-0.305207	0.761532	0.880587	0.0275246	0.0832359	2.07272	0.0418011	0.206192
KIF16B	-0.00546378	0.0265873	-0.205504	0.837179	0.902561	0.0235759	0.718406	0.756805	0.452875	0.67565	-0.0833514	0.688346	-1.63377	0.1067	0.326889
KIF17	-0.0381867	0.0145707	-2.62079	0.00877259	0.0425771	-0.0440987	0.268811	-2.48395	0.0165454	0.0980506	-0.0259866	0.227997	-1.01895	0.31166	0.568797
KIF1A	-0.00136678	0.0366098	-0.0373336	0.970219	0.984079	0.0323035	1.12815	0.713296	0.479125	0.696361	-0.064865	1.07849	-1.04297	0.300472	0.558465
KIF1B	-0.16543	0.0544129	-3.04027	0.00236369	0.016737	-0.0678818	2.60174	-0.877937	0.384362	0.617164	-0.261141	2.426	-3.40967	0.0010722	0.0424845
KIF1BP	-0.0683695	0.0191474	-3.57068	0.000356051	0.00440056	-0.0739691	0.365681	-3.11996	0.00306133	0.035814	-0.0578664	0.36289	-1.78215	0.0789673	0.281737
KIF1C	0.00413525	0.00892783	0.463187	0.64323	0.77445	0.00368847	0.153704	0.369586	0.71332	0.850537	0.00592532	0.152764	0.296618	0.767618	0.893582
KIF20B	-0.0164875	0.00696475	-2.36728	0.0179196	0.0707633	-0.0145229	0.111826	-1.89421	0.0642458	0.225563	-0.0257617	0.133188	-1.54646	0.126404	0.359166
KIF21A	-0.0499694	0.0422869	-1.18168	0.237334	0.410267	-0.0885562	1.6074	-1.50588	0.138667	0.347272	-0.00865403	1.64639	-0.142217	0.887308	0.953924
KIF21B	-0.0563987	0.0219407	-2.57051	0.010155	0.0475489	-0.052285	0.376675	-1.72996	0.0904832	0.274849	-0.0609823	0.30605	-1.91152	0.0599433	0.246515
KIF22	-0.0129303	0.00511322	-2.52879	0.0114457	0.0517187	-0.0110407	0.0824123	-2.04447	0.046427	0.185195	-0.0292991	0.0858785	-1.84335	0.0694199	0.26354
KIF24	-0.00916822	0.00444099	-2.06445	0.0389747	0.119309	-0.0079201	0.0679877	-1.68959	0.0976092	0.285893	-0.0201028	0.0897773	-1.44888	0.15174	0.395379
KIF26B	0.0129781	0.030117	0.430923	0.666524	0.790553	0.0275395	0.348463	0.765689	0.448244	0.672371	-0.0211866	0.419691	-0.384566	0.701869	0.856057
KIF27	-0.0360644	0.01745	-2.06672	0.0387602	0.118904	-0.0254274	0.352343	-1.31115	0.19606	0.422856	-0.0813075	0.388084	-2.0329	0.0457743	0.216968
KIF2A	-0.0244426	0.0277905	-0.879532	0.379113	0.558235	-0.034716	0.896722	-1.01656	0.314472	0.550195	-0.00430202	0.843811	-0.08997	0.928562	0.968017
KIF3A	-0.112254	0.0402084	-2.79181	0.00524136	0.0294884	-0.070365	1.34864	-1.34365	0.185393	0.411289	-0.172414	1.35454	-2.74728	0.00759785	0.094005
KIF3B	-0.0703954	0.0211207	-3.333	0.000859138	0.00819159	-0.0666147	0.595521	-2.77422	0.00786602	0.06256	-0.0833198	0.516295	-1.87674	0.0646308	0.255973
KIF3C	-0.056743	0.0320955	-1.76794	0.0770708	0.191533	-0.0391269	1.0759	-0.971805	0.336032	0.571561	-0.087453	0.93006	-1.64511	0.104334	0.324371
KIF5A	-0.0349932	0.0370829	-0.943647	0.34535	0.524426	-0.00600964	0.978669	-0.142275	0.887459	0.947227	-0.132434	1.00803	-1.70996	0.0919536	0.3043
KIF5B	-0.00075124	0.0191755	-0.0391771	0.968749	0.983386	0.0148805	0.541542	0.67381	0.503672	0.714251	-0.0486443	0.523826	-1.2584	0.212338	0.4719
KIF5C	-0.161082	0.0497616	-3.23708	0.0012076	0.0103755	-0.160391	2.0963	-2.40179	0.0202446	0.1103	-0.161946	1.93844	-2.17033	0.0333023	0.186183
KIF6	-0.016042	0.0133559	-1.20112	0.229706	0.402012	-0.0179603	0.184789	-1.08102	0.285305	0.521005	-0.0125378	0.141959	-0.558352	0.578347	0.777408
KIF7	0.00450763	0.00507996	0.887336	0.374898	0.553934	0.0025392	0.0505355	0.470032	0.640466	0.804523	0.019547	0.0612748	1.30905	0.194795	0.450858
KIF9	-0.065098	0.0154342	-4.21778	2.46716e-05	0.000677731	-0.0698985	0.274227	-3.86396	0.000335028	0.0102153	-0.0522534	0.271713	-1.76589	0.0816796	0.286063
KIF9-AS1	-0.0707585	0.0363041	-1.94905	0.0512893	0.14442	-0.059451	1.32645	-1.20991	0.232253	0.46499	-0.0843508	1.19349	-1.56574	0.121822	0.352032
KIFAP3	0.131833	0.0526924	2.50193	0.0123518	0.0545912	0.150817	1.91917	2.03628	0.0472742	0.187217	0.112377	1.93811	1.49875	0.138337	0.377695
KIFC2	-0.0167782	0.0307732	-0.54522	0.585602	0.731117	0.0357927	1.06162	0.706671	0.483196	0.698501	-0.0475394	0.560087	-1.22701	0.223842	0.485222
KIFC3	-0.07622	0.0198488	-3.84003	0.000123018	0.0020723	-0.0906655	0.352579	-3.36589	0.00154004	0.024379	-0.0590574	0.309038	-2.01144	0.048046	0.221468
KIN	-0.00644799	0.0143107	-0.450573	0.652297	0.780326	-0.0152417	0.299022	-0.952363	0.345696	0.582427	0.0286324	0.393798	0.895737	0.373397	0.621038
KIRREL3	-0.14231	0.0738856	-1.92609	0.0540928	0.149616	-0.121725	2.24412	-1.11926	0.268973	0.50498	-0.159956	2.13916	-1.58859	0.116718	0.344783
KIT	0.000876268	0.00209654	0.417959	0.675977	0.796333	0.00180516	0.0104529	0.811608	0.421033	0.649173	-0.0065273	0.0103259	-1.0395	0.30207	0.55968
KITLG	0.0345092	0.0153164	2.25309	0.0242534	0.0863707	0.024585	0.259737	1.36404	0.178933	0.403464	0.0603028	0.229573	2.07533	0.041552	0.206041
KIZ	0.0298716	0.0276126	1.08181	0.279336	0.455805	0.0337834	0.879989	0.987763	0.328234	0.563775	0.0225491	0.845225	0.481881	0.631361	0.813519
KIZ-AS1	-0.0210494	0.013152	-1.60047	0.109495	0.243051	-0.0108909	0.101384	-0.736143	0.465943	0.685479	-0.0593302	0.196254	-2.06585	0.0424672	0.208033
KLC1	0.0601014	0.0423421	1.41942	0.155776	0.308819	0.0804549	1.00208	1.28689	0.204798	0.433298	0.0428541	0.736769	0.74463	0.458934	0.691363
KLC2	0.0379974	0.0194846	1.95012	0.0511614	0.144165	0.0596019	0.444628	2.39829	0.0204179	0.110732	0.00352971	0.298155	0.112446	0.910784	0.96073
KLC4	-0.00872311	0.0127506	-0.684133	0.493891	0.658193	0.00594874	0.294531	0.386542	0.700808	0.842644	-0.0408428	0.213914	-1.79367	0.0770903	0.278654
KLF12	-0.0406067	0.0349629	-1.16142	0.24547	0.418866	0.000568929	0.832092	0.0126594	0.989952	0.994786	-0.103735	0.696962	-1.86418	0.0663986	0.258418
KLF13	-0.0296207	0.0212438	-1.39432	0.16322	0.318717	-0.00845869	0.471451	-0.336909	0.737658	0.86577	-0.0829592	0.463359	-2.08129	0.040987	0.205041
KLF16	-0.00858826	0.00643613	-1.33438	0.182078	0.343411	-0.0069226	0.0823573	-1.05433	0.297021	0.53273	-0.0494977	0.0575978	-1.52116	0.134119	0.370414
KLF3	-0.0324936	0.011527	-2.8189	0.00481879	0.0278291	-0.0340373	0.207177	-2.58152	0.0129543	0.0845145	-0.0274874	0.173306	-1.15765	0.250857	0.513907
KLF6	-0.0267828	0.0158457	-1.69023	0.0909848	0.213493	-0.037102	0.262749	-2.13427	0.0379693	0.161909	0.0239072	0.220417	0.620498	0.537199	0.749472
KLF7	-0.0992072	0.0280895	-3.53182	0.000412705	0.0048815	-0.129474	0.725912	-3.5472	0.000883063	0.0175338	-0.0552474	0.660098	-1.25594	0.213222	0.472935
KLF8	-0.0206596	0.0100818	-2.04921	0.0404421	0.122375	-0.0319734	0.170373	-2.77758	0.00779651	0.0622643	0.0165959	0.157373	0.794485	0.42954	0.668341
KLF9	-0.0392153	0.0199527	-1.96541	0.0493666	0.140811	-0.0298162	0.362027	-1.20618	0.233675	0.466704	-0.0567873	0.332477	-1.68013	0.0972931	0.312919
KLHDC1	-0.0163812	0.0269563	-0.607693	0.543391	0.697854	0.00252091	0.642268	0.0785843	0.937691	0.973219	-0.0617976	0.773984	-1.24279	0.218002	0.478851
KLHDC10	-0.125971	0.0342152	-3.68173	0.000231655	0.00326464	-0.146538	1.03673	-3.38968	0.00140939	0.0230041	-0.091487	0.875527	-1.63434	0.10658	0.326783
KLHDC2	-0.0120454	0.0211847	-0.568591	0.569634	0.718791	0.0106441	0.439154	0.447252	0.65671	0.815051	-0.0986409	0.487949	-2.12161	0.0373345	0.195461
KLHDC3	-0.0375608	0.020285	-1.85165	0.0640758	0.168785	-0.0444497	0.502102	-1.76423	0.0840716	0.263217	-0.0248664	0.405256	-0.727061	0.469561	0.698538
KLHDC4	-0.0388414	0.015031	-2.58409	0.00976366	0.0462983	-0.0396945	0.259572	-2.2068	0.032157	0.147054	-0.036867	0.311199	-1.34723	0.182158	0.437094
KLHDC8A	0.0142821	0.00385813	3.70182	0.000214056	0.00309926	0.0152374	0.0291614	3.58542	0.000787179	0.0165393	0.00980461	0.0389014	1.06564	0.290169	0.549536
KLHDC8B	-0.0135152	0.0042146	-3.20676	0.00134239	0.0111924	-0.0124952	0.0628912	-2.71251	0.00924899	0.0687782	-0.0187567	0.0456929	-1.79627	0.076672	0.278335
KLHDC9	-0.00261991	0.0075679	-0.346187	0.729202	0.833439	-0.00262017	0.0947869	-0.304315	0.762207	0.880718	-0.00261905	0.0846451	-0.16504	0.869378	0.944228
KLHL1	0.0469662	0.0297302	1.57975	0.114164	0.24977	0.0318825	0.187051	0.95587	0.345266	0.582265	0.105278	0.281112	1.60531	0.114255	0.340204
KLHL11	-0.0110512	0.0065463	-1.68816	0.0913805	0.214154	-0.00852611	0.0653899	-1.27058	0.210017	0.438914	-0.0607903	0.0866963	-2.04115	0.046088	0.21783
KLHL12	-0.00998362	0.0110551	-0.903082	0.366483	0.54632	-0.0177852	0.235639	-1.39036	0.170848	0.392666	0.0130386	0.198598	0.593361	0.554811	0.761852
KLHL13	0.00885452	0.00387861	2.28291	0.0224356	0.0819682	0.0076451	0.0486297	1.87597	0.0667627	0.231077	0.0204854	0.0600275	1.62095	0.109427	0.331814
KLHL15	-0.0125687	0.00579625	-2.16843	0.0301263	0.100601	-0.00809716	0.0834074	-1.3117	0.195875	0.422773	-0.0458832	0.0975658	-2.72315	0.0081183	0.0968679
KLHL17	0.00210545	0.00552898	0.380802	0.70335	0.816219	0.00492291	0.0893907	0.690509	0.493208	0.706259	-0.002146	0.0371875	-0.245041	0.807126	0.914875
KLHL18	-0.0214899	0.0162229	-1.32467	0.185281	0.347195	-0.0317001	0.428526	-1.67258	0.100933	0.291306	0.00649259	0.416623	0.206926	0.836655	0.930101
KLHL2	-0.0375923	0.0441841	-0.85081	0.394875	0.572149	0.0707859	1.45473	1.18884	0.240365	0.47369	-0.17041	1.40098	-2.58532	0.0117664	0.11284
KLHL20	-0.0295806	0.0150826	-1.96125	0.0498503	0.141715	-0.0258556	0.367438	-1.42785	0.159827	0.378008	-0.0380187	0.365908	-1.39496	0.167343	0.418348
KLHL21	0.0158264	0.0113667	1.39235	0.163816	0.319612	0.0180667	0.196517	1.33432	0.18841	0.414795	0.0104791	0.161465	0.50095	0.617944	0.80349
KLHL22	-0.119291	0.028003	-4.25993	2.04494e-05	0.000596751	-0.134565	0.712883	-3.98296	0.00023066	0.00842312	-0.0857653	0.643669	-1.71349	0.0909513	0.302108
KLHL23	-0.0256392	0.0284488	-0.901242	0.36746	0.547353	-0.0558871	0.699526	-1.58154	0.120338	0.321162	0.030077	0.678414	0.627134	0.532567	0.745801
KLHL24	-0.0236881	0.034133	-0.693994	0.487686	0.65349	0.00995036	1.10923	0.23623	0.814262	0.910548	-0.0880249	1.02407	-1.51109	0.135169	0.37252
KLHL25	-0.0261174	0.0137088	-1.90515	0.05676	0.154954	-0.0274276	0.186532	-1.60857	0.114595	0.313286	-0.0237222	0.196893	-1.02898	0.306953	0.563756
KLHL26	-0.00632072	0.006638	-0.952203	0.340994	0.520026	-0.00423555	0.103872	-0.568741	0.57219	0.763537	-0.0143816	0.0861494	-0.982183	0.329319	0.583862
KLHL28	-0.0748325	0.0247472	-3.02388	0.00249556	0.017331	-0.0672153	0.44411	-2.46366	0.0173974	0.101231	-0.110193	0.594724	-1.87458	0.0651907	0.256851
KLHL29	0.0165632	0.0507218	0.32655	0.744008	0.84368	-0.0391747	1.53948	-0.567863	0.572781	0.763761	0.0821494	1.58558	1.09777	0.275985	0.536194
KLHL3	-0.105691	0.0321632	-3.28608	0.00101591	0.00922217	-0.0793902	0.901308	-1.96895	0.0547615	0.205426	-0.151702	0.85429	-2.84454	0.00579555	0.0825041
KLHL32	0.0664846	0.0290471	2.28885	0.0220878	0.0811338	0.0631205	0.667964	1.82599	0.074091	0.24564	0.0745666	0.665614	1.3917	0.168324	0.41918
KLHL35	0.0030393	0.00422378	0.71957	0.47179	0.641111	-0.00234535	0.0658007	-0.498663	0.6203	0.791266	0.0254816	0.0513826	2.65382	0.00979974	0.103515
KLHL36	-0.0254767	0.0108413	-2.34997	0.0187749	0.0728306	-0.0311566	0.234441	-2.30272	0.025684	0.127603	-0.0152903	0.183572	-0.843859	0.401561	0.644844
KLHL4	0.0081531	0.0188728	0.432002	0.66574	0.790018	-0.000566577	0.38849	-0.0268014	0.97873	0.990025	0.0423926	0.368225	1.01199	0.31499	0.571995
KLHL42	-0.0740606	0.0242629	-3.05242	0.00227005	0.0162835	-0.110079	0.687448	-3.26089	0.00204954	0.0289896	-0.0355696	0.507419	-1.01928	0.311504	0.568679
KLHL5	-0.000993487	0.0147966	-0.067143	0.946468	0.971176	0.00217843	0.223558	0.128871	0.898	0.952219	-0.0113884	0.198549	-0.372155	0.710909	0.861287
KLHL7	-0.00805188	0.0284515	-0.283004	0.777174	0.865132	-0.0107134	0.874742	-0.310543	0.757496	0.878614	-0.00239251	0.770397	-0.0475588	0.9622	0.984696
KLHL8	-0.0753197	0.0205099	-3.67236	0.000240321	0.00335404	-0.085383	0.486597	-3.39151	0.00140185	0.0229459	-0.0554598	0.403352	-1.56813	0.121263	0.351472
KLHL9	-0.000368899	0.0129118	-0.0285707	0.977207	0.989018	0.00751382	0.176429	0.548668	0.585783	0.771973	-0.0634642	0.162075	-1.63801	0.107027	0.327587
KLKB1	0.0195052	0.0105209	1.85395	0.0637467	0.168187	0.0327995	0.0980418	2.47633	0.0175097	0.101526	-0.00322231	0.0954609	-0.186066	0.85292	0.937985
KLRD1	-0.00185563	0.0190491	-0.0974129	0.922398	0.956157	0.0200328	0.268664	0.920925	0.361835	0.596656	-0.0738528	0.274186	-1.87197	0.0655542	0.257355
KLRG1	0.0163893	0.0104392	1.56998	0.116419	0.253073	0.00635102	0.186494	0.521857	0.604176	0.780665	0.0443437	0.162347	2.18346	0.0322825	0.182687
KMO	-0.0389784	0.00916245	-4.25415	2.09847e-05	0.000608282	-0.0359184	0.0781029	-3.64842	0.000708733	0.0159032	-0.0587815	0.092058	-2.34704	0.0223384	0.153748
KMT2A	-0.0951295	0.0432255	-2.20077	0.0277521	0.0949107	-0.0507737	1.76217	-0.90737	0.368755	0.603076	-0.160762	1.74738	-2.36181	0.0209106	0.149641
KMT2B	0.00647312	0.0152893	0.423375	0.672022	0.793976	-0.00225021	0.295161	-0.125527	0.900632	0.952831	0.029756	0.26856	1.01604	0.313035	0.570572
KMT2C	-0.0535607	0.0407546	-1.31423	0.18877	0.35155	-0.00403957	1.73816	-0.0764472	0.939382	0.973668	-0.126268	1.75388	-1.97209	0.0524657	0.231675
KMT2D	-0.0598119	0.014806	-4.0397	5.3519e-05	0.00116263	-0.0482921	0.26737	-2.85719	0.00630662	0.0555193	-0.0978105	0.252112	-3.18629	0.00213645	0.0550124
KMT2E	-0.0532252	0.0408846	-1.30184	0.192971	0.356567	-0.0277578	1.61791	-0.529816	0.598688	0.777674	-0.0928874	1.70841	-1.42069	0.159749	0.40824
KMT5A	-0.0712485	0.0198409	-3.59099	0.000329419	0.00417408	-0.0728571	0.228886	-2.82996	0.00716986	0.0590555	-0.0688956	0.252031	-2.21273	0.0301074	0.17598
KMT5B	-0.0966069	0.0278136	-3.47337	0.000513974	0.00576089	-0.116744	0.877488	-3.56138	0.000846272	0.0171607	-0.0448472	0.815167	-0.853332	0.396323	0.640434
KMT5C	0.00127527	0.00684628	0.186273	0.852231	0.912563	-0.00132425	0.097802	-0.142035	0.887659	0.947227	0.00431722	0.0596335	0.428056	0.669896	0.838077
KNDC1	0.00185361	0.0347149	0.0533951	0.957417	0.976515	-0.0297281	0.976079	-0.657964	0.513712	0.721144	0.0473642	0.831001	0.873266	0.385439	0.631434
KNOP1	0.0266494	0.0165506	1.61018	0.107359	0.239877	0.0361337	0.226621	1.73219	0.0901514	0.2743	0.0105354	0.22174	0.387465	0.699562	0.854765
KNSTRN	-0.00593644	0.00607047	-0.977921	0.328114	0.506435	-0.00119133	0.0927131	-0.174544	0.862174	0.934817	-0.0238981	0.0836501	-1.79964	0.0761327	0.277711
KNTC1	0.00225172	0.00817878	0.275312	0.783076	0.868474	0.00103626	0.148916	0.119873	0.905085	0.95543	0.0126245	0.181675	0.499903	0.618677	0.803888
KPNA1	-0.0981164	0.0365561	-2.684	0.00727474	0.0374226	-0.0671888	1.00702	-1.56283	0.124678	0.327747	-0.178849	1.06303	-2.57485	0.0121078	0.114496
KPNA2	0.00242491	0.00798581	0.303652	0.761393	0.855235	0.0089813	0.130546	0.995748	0.324378	0.559651	-0.0213579	0.0971587	-1.24328	0.217822	0.478545
KPNA3	-0.0845387	0.0313681	-2.69505	0.00703772	0.0364	-0.0867187	0.991207	-2.23997	0.0297713	0.139796	-0.0803724	0.932846	-1.50169	0.137576	0.376292
KPNA4	-0.036002	0.0239765	-1.50155	0.133214	0.277823	-0.0151232	0.59646	-0.529405	0.59897	0.777719	-0.0857716	0.561312	-1.94472	0.0557391	0.238122
KPNA5	-0.00716072	0.0241501	-0.296509	0.766841	0.858767	-0.00213729	0.603494	-0.0696105	0.944794	0.97587	-0.0153107	0.600905	-0.391496	0.696594	0.853013
KPNA6	-0.0360213	0.0305911	-1.17751	0.238992	0.412269	-0.0137103	0.869975	-0.355396	0.723854	0.856703	-0.073818	0.807781	-1.47015	0.145905	0.388588
KPNB1	-0.0713483	0.0274784	-2.59653	0.00941711	0.0449873	-0.0459328	0.819289	-1.33189	0.189203	0.415356	-0.115535	0.688205	-2.54075	0.0132317	0.119457
KPTN	-0.00592838	0.00594971	-0.996415	0.319048	0.49756	-0.00539558	0.0741916	-0.669931	0.506227	0.715854	-0.00656844	0.0408231	-0.74409	0.459259	0.691558
KRAS	-0.0397902	0.0236957	-1.67921	0.0931105	0.216976	-0.0343043	0.416971	-1.19423	0.238337	0.471613	-0.0514742	0.416153	-1.22789	0.223512	0.484943
KRBA1	-0.0019198	0.00674095	-0.284797	0.7758	0.864358	0.00858413	0.109185	1.12815	0.264879	0.500726	-0.0402353	0.100221	-2.76863	0.00716303	0.0907727
KRBOX4	-0.0265533	0.0155841	-1.70387	0.0884046	0.20956	-0.0195537	0.311659	-1.0932	0.279778	0.516224	-0.0486109	0.304367	-1.53096	0.130189	0.36587
KRCC1	-0.0327781	0.012229	-2.68035	0.00735456	0.0376559	-0.0327769	0.22381	-2.45159	0.0179226	0.102517	-0.0327839	0.198747	-1.0835	0.282309	0.541831
KREMEN1	-0.0139337	0.00755388	-1.84458	0.0650985	0.170507	-0.0197346	0.124537	-2.38249	0.0212149	0.1135	0.0147255	0.109326	0.799812	0.426467	0.665641
KRI1	-0.00193228	0.00667953	-0.289284	0.772364	0.862361	-0.00302814	0.0901523	-0.430595	0.668695	0.823054	0.00817105	0.0853549	0.382663	0.70327	0.856871
KRIT1	0.0513203	0.0270483	1.89736	0.0577806	0.156961	0.0385958	0.829835	1.0902	0.281081	0.517244	0.0691639	0.77667	1.64978	0.103371	0.322982
KRR1	0.0176972	0.018535	0.954799	0.339679	0.518744	0.0104995	0.413603	0.458232	0.648859	0.809393	0.0313242	0.335517	0.993563	0.323784	0.579382
KRT10	0.0029428	0.0113813	0.258564	0.795971	0.877026	0.000606571	0.130925	0.0426756	0.966158	0.984567	0.00711748	0.112185	0.374603	0.709064	0.860347
KRTAP5-AS1	-0.0476588	0.0194515	-2.45013	0.0142805	0.0602502	-0.0397081	0.37184	-1.80579	0.0772404	0.250935	-0.076262	0.379247	-1.82848	0.0716461	0.267577
KSR1	-0.0494024	0.0180646	-2.73476	0.00624256	0.033318	-0.0576413	0.413452	-2.64613	0.010984	0.0763726	-0.0312583	0.409649	-0.966965	0.336819	0.589433
KSR2	-0.0343585	0.0636207	-0.540053	0.589161	0.734132	-0.0138768	2.67792	-0.161903	0.872064	0.94011	-0.05949	2.60852	-0.626591	0.532922	0.746116
KTN1	0.0289142	0.0359372	0.804575	0.421065	0.596156	0.0349005	1.22656	0.752932	0.455177	0.677315	0.019894	1.22837	0.349638	0.727638	0.871717
KTN1-AS1	-0.00999697	0.013483	-0.741449	0.458421	0.629055	-0.00814966	0.282683	-0.555816	0.580925	0.768249	-0.020113	0.289411	-0.586183	0.559597	0.764477
KXD1	-0.00850346	0.00972384	-0.874496	0.381848	0.560433	-0.00433351	0.17556	-0.398923	0.691724	0.836934	-0.0253157	0.140863	-1.16062	0.249652	0.51243
KY	0.00457158	0.0108385	0.421793	0.673176	0.794609	0.000746172	0.175408	0.0605547	0.951966	0.978904	0.0176476	0.203057	0.774632	0.44111	0.678034
KYAT1	-0.0322009	0.0273285	-1.17829	0.238681	0.41204	-0.0114614	0.654499	-0.337344	0.737332	0.865651	-0.070214	0.638545	-1.52649	0.131297	0.367199
KYAT3	-0.0488011	0.0156351	-3.12126	0.00180077	0.0138178	-0.0409151	0.365561	-2.18308	0.0339648	0.151855	-0.0668505	0.264569	-2.35769	0.0211265	0.150424
L1CAM	0.0317445	0.0172057	1.845	0.0650379	0.170468	0.0332248	0.326687	1.6221	0.11135	0.308025	0.0281963	0.286541	0.889137	0.376909	0.623559
L2HGDH	-0.0896007	0.0301224	-2.97455	0.00293418	0.0192984	-0.0650207	0.747878	-1.73297	0.0895371	0.273352	-0.134174	0.674219	-2.6556	0.0097529	0.103399
L3HYPDH	-0.0265974	0.0139515	-1.90641	0.0565966	0.154727	-0.0177151	0.281921	-1.0589	0.294958	0.530594	-0.04688	0.265347	-1.85437	0.0678069	0.260382
L3MBTL1	-0.00727997	0.012964	-0.561554	0.57442	0.722353	0.00161674	0.218978	0.104399	0.917289	0.96221	-0.0281175	0.213897	-1.18638	0.239396	0.501173
L3MBTL2	-0.0119145	0.0102377	-1.16378	0.244512	0.418047	-0.00906705	0.193034	-0.749976	0.456938	0.678974	-0.0191317	0.154506	-0.993982	0.323581	0.579109
L3MBTL3	0.0511145	0.0157451	3.24637	0.00116885	0.0101178	0.0635491	0.283524	3.31447	0.0017554	0.0264823	0.0253624	0.279255	0.919189	0.361085	0.610388
L3MBTL4	0.00257822	0.0389957	0.0661153	0.947286	0.971498	0.038667	1.0734	0.799435	0.427987	0.655445	-0.0644469	0.946104	-0.977715	0.331522	0.585695
LACTB	-0.0236804	0.0114628	-2.06586	0.038842	0.119041	-0.0198474	0.190539	-1.5103	0.137539	0.346183	-0.0358746	0.181171	-1.53052	0.130298	0.366
LACTB2	0.00164856	0.0058698	0.280854	0.778822	0.865558	0.0105796	0.0840452	1.68372	0.098745	0.287575	-0.0595619	0.0972261	-3.62083	0.000544772	0.0351273
LAGE3	-0.000727465	0.0131748	-0.0552163	0.955966	0.97581	0.00176665	0.127223	0.105414	0.91657	0.961587	-0.00476234	0.134227	-0.223414	0.82385	0.923237
LAMA1	0.00119818	0.00317364	0.37754	0.705772	0.817143	0.000914225	0.0272865	0.26245	0.794101	0.897926	0.002585	0.0260372	0.335788	0.738013	0.877809
LAMA2	0.0871863	0.0227492	3.8325	0.000126849	0.00212444	0.101748	0.403307	3.87095	0.000327803	0.010105	0.0437195	0.468326	0.962696	0.338942	0.591664
LAMA3	0.0235055	0.00572017	4.10923	3.96978e-05	0.000943925	0.0198409	0.0795296	3.28799	0.00189535	0.0277095	0.0559717	0.0800524	3.11624	0.00267873	0.0592367
LAMA4	-0.0169936	0.019637	-0.865386	0.386827	0.564915	-0.0106268	0.285614	-0.420495	0.676148	0.828147	-0.0266953	0.247275	-0.855723	0.395007	0.639933
LAMA5	0.0183584	0.00593492	3.09328	0.00197956	0.0147206	0.0137031	0.100123	1.96984	0.0546565	0.205426	0.0308094	0.0813209	2.70808	0.00845949	0.098295
LAMB1	-0.0586321	0.0285642	-2.05265	0.0401069	0.121711	-0.094141	0.748845	-2.72324	0.00899343	0.0675296	0.0177838	0.670031	0.350677	0.726861	0.871278
LAMC1	-0.0703044	0.0263105	-2.6721	0.00753779	0.0383561	-0.0647595	0.714462	-1.91006	0.0621259	0.221309	-0.0786986	0.571833	-1.88654	0.0632794	0.253384
LAMP1	-0.0174482	0.0170251	-1.02485	0.305434	0.48344	-0.00745842	0.388363	-0.365052	0.71668	0.852649	-0.0401453	0.329685	-1.30357	0.196558	0.452745
LAMP2	-0.00701082	0.0142429	-0.492233	0.622555	0.758967	-0.0102068	0.335427	-0.621502	0.537217	0.736826	0.00268805	0.317587	0.0939574	0.925406	0.966071
LAMP5	-0.00362845	0.0031229	-1.16188	0.245283	0.418863	-0.00395099	0.0295413	-1.14983	0.255925	0.490867	-0.00209746	0.0195626	-0.280176	0.780151	0.900282
LAMTOR1	-0.00129092	0.0116663	-0.110654	0.911891	0.949932	-0.00610696	0.150894	-0.438467	0.663107	0.818944	0.0100326	0.137642	0.469764	0.639952	0.819023
LAMTOR2	0.00886347	0.0049083	1.80581	0.0709475	0.181027	0.00802922	0.070442	1.52346	0.134222	0.340969	0.0143166	0.0750137	1.06248	0.29159	0.550647
LAMTOR3	-0.00252808	0.013375	-0.189015	0.850081	0.91119	-0.028674	0.158969	-1.57986	0.121675	0.32366	0.0285461	0.149573	1.44272	0.153464	0.398636
LAMTOR4	-0.0267602	0.0118289	-2.26228	0.0236803	0.0850244	-0.0229832	0.231584	-1.87452	0.0669659	0.23121	-0.0775463	0.179284	-1.7248	0.0901859	0.301017
LAMTOR5	-0.0147162	0.0154073	-0.955143	0.339505	0.518599	-0.00402939	0.160937	-0.212088	0.833079	0.92125	-0.0352471	0.128529	-1.3385	0.185538	0.440172
LANCL1	-0.00319743	0.0244492	-0.130778	0.895951	0.940024	-0.0368561	0.708942	-1.14412	0.258263	0.493257	0.0425349	0.610937	1.13277	0.261091	0.522393
LANCL1-AS1	-0.00977814	0.00703679	-1.38957	0.164658	0.320713	-0.00594447	0.0634469	-0.809288	0.422498	0.650346	-0.0525604	0.174557	-2.14202	0.0355962	0.192309
LANCL2	-0.034163	0.0208747	-1.63658	0.101719	0.231072	-0.070202	0.577547	-2.85222	0.00639125	0.0557835	0.0581854	0.5274	1.47679	0.144119	0.386322
LAP3	-0.00555266	0.00489489	-1.13438	0.256636	0.430683	-0.0100299	0.082863	-1.98956	0.0523677	0.200385	0.0682133	0.12803	3.33355	0.00136046	0.0466514
LAPTM4A	-0.0113408	0.0109	-1.04044	0.298136	0.475987	-0.00521732	0.141758	-0.461761	0.646344	0.807129	-0.0935318	0.139303	-2.25952	0.0279072	0.170166
LAPTM4B	-0.0163094	0.0108163	-1.50785	0.131592	0.275485	-0.0162965	0.159858	-1.28616	0.204574	0.433135	-0.016344	0.148593	-0.787037	0.43386	0.672075
LARGE1	-0.230952	0.0724924	-3.18587	0.00144318	0.0117625	-0.198575	3.38895	-1.82202	0.0747019	0.246849	-0.256642	3.19066	-2.64354	0.0100744	0.104675
LARP1	-0.0759404	0.032686	-2.32333	0.0201613	0.0764885	-0.0657403	1.09724	-1.65283	0.104909	0.298495	-0.0971572	1.10013	-1.69369	0.094673	0.308488
LARP1B	-0.10161	0.0383667	-2.64838	0.00808786	0.0401647	-0.0840166	1.41232	-1.78181	0.0811222	0.257561	-0.136077	1.37061	-2.0618	0.0428605	0.208634
LARP4	0.00298613	0.0208367	0.143311	0.886044	0.93508	-0.0053833	0.589732	-0.223215	0.824317	0.916032	0.0276271	0.635688	0.667621	0.506523	0.726677
LARP4B	-0.0900733	0.031139	-2.89261	0.0038205	0.023434	-0.0840317	1.04361	-2.19251	0.0332351	0.150025	-0.101806	1.04734	-1.9061	0.0606545	0.247764
LARP6	-0.0243255	0.0100799	-2.41327	0.0158099	0.0643761	-0.0195669	0.166735	-1.7751	0.0822382	0.259764	-0.0486194	0.14936	-1.95211	0.054946	0.236267
LARP7	-0.00952951	0.0116116	-0.82069	0.411823	0.587969	-0.00304531	0.234427	-0.226104	0.822083	0.914714	-0.0283003	0.220567	-1.23497	0.220883	0.481647
LARS	-0.0313174	0.0234761	-1.33401	0.1822	0.343476	-0.0229793	0.701832	-0.844449	0.402618	0.633273	-0.0555836	0.717154	-1.19734	0.235127	0.497187
LARS2	-0.0288172	0.0193152	-1.49194	0.135714	0.281518	-0.0205384	0.547924	-0.901474	0.371849	0.606077	-0.0499736	0.470888	-1.37212	0.174313	0.42623
LAS1L	-0.0381019	0.0180115	-2.11542	0.0343941	0.109795	-0.033675	0.329148	-1.62316	0.111122	0.307869	-0.0516497	0.310473	-1.4231	0.159052	0.407507
LASP1	0.000702136	0.0167458	0.041929	0.966555	0.982108	-0.0277634	0.382838	-1.3744	0.175717	0.399251	0.0632434	0.368866	2.11218	0.0381624	0.197288
LAT	-0.000626229	0.00467461	-0.133964	0.893431	0.938761	0.00109095	0.0793844	0.201677	0.841023	0.924696	-0.00569066	0.0436721	-0.612573	0.5421	0.752366
LAT2	-0.00622375	0.00463538	-1.34266	0.179382	0.340384	-0.00714839	0.0595144	-1.47365	0.14712	0.358967	0.00349859	0.0816774	0.222423	0.824618	0.923559
LATS1	-0.0824702	0.0238704	-3.45492	0.000550452	0.00605236	-0.096962	0.739286	-3.18709	0.0025316	0.0325613	-0.0592615	0.685026	-1.53922	0.128161	0.362175
LBH	-0.0102189	0.00425007	-2.40442	0.0161983	0.0655016	-0.0106951	0.0272024	-2.48988	0.0163037	0.0973169	0.0119678	0.0292219	0.408186	0.684771	0.846061
LBR	-0.0145743	0.0135962	-1.07195	0.283744	0.460785	-0.0024126	0.147835	-0.156941	0.876018	0.941262	-0.0582583	0.194621	-1.99961	0.0493808	0.225052
LCA5	0.00250106	0.020286	0.12329	0.901877	0.943774	0.0234792	0.397571	0.998534	0.32304	0.558756	-0.0585656	0.555522	-1.45984	0.148712	0.39229
LCLAT1	-0.0701247	0.0258317	-2.71467	0.00663409	0.0348471	-0.079677	0.753304	-2.51769	0.0152125	0.0930627	-0.0510548	0.655348	-1.14179	0.257347	0.519398
LCMT1	-0.00609735	0.0262976	-0.23186	0.816647	0.889963	0.0254133	0.671423	0.841356	0.404331	0.634758	-0.104794	0.705794	-1.96035	0.0538495	0.233766
LCNL1	-0.00769246	0.00629572	-1.22186	0.221762	0.392447	-0.00254649	0.0703208	-0.355724	0.72361	0.856678	-0.0252611	0.0523728	-1.9098	0.0601679	0.246515
LCOR	-0.0260914	0.0382076	-0.682886	0.494679	0.658432	0.031048	1.48755	0.615319	0.541258	0.740297	-0.102883	1.57226	-1.75882	0.0828833	0.288407
LCORL	0.0101672	0.0293114	0.34687	0.728689	0.833238	0.0509704	0.727152	1.32295	0.192137	0.418142	-0.0459007	0.712689	-1.01633	0.312899	0.5705
LDAH	-0.0647518	0.022356	-2.89639	0.00377482	0.0232155	-0.109024	0.614728	-3.95594	0.00025116	0.00874219	0.0204374	0.453503	0.534597	0.594586	0.788868
LDB1	-0.0388981	0.0126591	-3.07275	0.00212099	0.0155128	-0.0334203	0.171552	-2.27719	0.0273383	0.132629	-0.0548189	0.186206	-2.19098	0.031711	0.180652
LDB2	-0.196468	0.0781643	-2.51352	0.0119532	0.0533121	-0.129019	3.92604	-1.13706	0.261173	0.4964	-0.257381	3.60039	-2.38691	0.019636	0.143961
LDB3	0.00707958	0.00594387	1.19107	0.233625	0.407013	0.0102005	0.0543866	1.51373	0.136887	0.345159	-0.00385922	0.0566985	-0.305901	0.760568	0.890567
LDHA	-0.0277793	0.028229	-0.984069	0.325081	0.503099	-0.0364585	0.314422	-0.943072	0.351395	0.586723	-0.0178659	0.28208	-0.432412	0.666854	0.835991
LDHB	-0.0155128	0.0269601	-0.5754	0.565021	0.715235	-0.027383	0.426168	-0.868898	0.389424	0.621801	0.0168826	0.449664	0.324275	0.746747	0.881992
LDLR	-0.00424414	0.0127131	-0.333841	0.7385	0.839659	-0.00521737	0.135833	-0.317708	0.752313	0.875674	-0.00278846	0.132119	-0.138841	0.889966	0.955271
LDLRAD3	-0.0386241	0.0164488	-2.34814	0.0188675	0.0730752	-0.0326148	0.258719	-1.719	0.0920742	0.276882	-0.0568076	0.225718	-1.72124	0.0896668	0.299997
LDLRAD4	-0.14304	0.0539864	-2.64956	0.00805974	0.0400768	-0.189355	1.49143	-2.4331	0.0189502	0.106397	-0.10008	1.3636	-1.33524	0.186031	0.440931
LDOC1	0.00870184	0.0104269	0.834556	0.403968	0.580484	0.00634418	0.098686	0.535841	0.594859	0.77541	0.0168501	0.104234	0.765545	0.44668	0.682241
LEKR1	-0.0063914	0.00509804	-1.2537	0.209952	0.378283	-0.0149068	0.0626174	-2.69905	0.00957879	0.0702364	0.0426447	0.0640561	3.21764	0.0019428	0.0532013
LEMD2	-0.0151839	0.0148805	-1.02039	0.307544	0.485249	-0.0102017	0.277072	-0.578949	0.565338	0.758685	-0.0275693	0.215729	-0.992314	0.324388	0.580193
LEMD3	-0.0157335	0.0217611	-0.723011	0.469673	0.639412	0.00212663	0.559451	0.0811835	0.935634	0.972642	-0.0555047	0.545064	-1.41992	0.159975	0.408636
LENG8	-0.0800727	0.0306872	-2.60932	0.0090722	0.0437474	-0.0559972	0.842803	-1.4224	0.161391	0.379805	-0.117354	0.661019	-2.39551	0.0192159	0.142467
LENG8-AS1	-0.0196142	0.00866601	-2.26334	0.0236145	0.0849858	-0.0166042	0.13652	-1.57945	0.120816	0.322065	-0.0259968	0.112739	-1.69819	0.0938163	0.307859
LEO1	-0.0237031	0.0114167	-2.07618	0.0378771	0.116816	-0.020488	0.231374	-1.61532	0.112812	0.310691	-0.0374278	0.246709	-1.42822	0.157579	0.405625
LEPR	0.0623	0.0402509	1.54779	0.121673	0.260441	0.141615	0.572743	2.42974	0.0197404	0.108784	-0.0100177	0.550599	-0.180001	0.857688	0.939805
LEPROTL1	-0.0399541	0.0132963	-3.00491	0.00265662	0.0180299	-0.0369882	0.287036	-2.4259	0.0190888	0.106719	-0.0493699	0.250814	-1.81727	0.0733634	0.271292
LETM1	-0.0296827	0.0141905	-2.09174	0.0364621	0.114177	-0.00973855	0.309737	-0.603066	0.549311	0.746541	-0.0972927	0.288891	-3.2723	0.00164386	0.0501224
LETM2	-0.00629475	0.00471935	-1.33382	0.182263	0.343539	-0.00768561	0.0713943	-1.47001	0.1481	0.360228	-0.000175834	0.0677901	-0.0160343	0.987252	0.995546
LETMD1	-0.0318845	0.0177685	-1.79444	0.0727429	0.184144	-0.0408349	0.391122	-1.96722	0.0549668	0.205965	-0.00734699	0.320278	-0.213766	0.831338	0.927077
LGALS1	0.0160605	0.011315	1.4194	0.155782	0.308819	0.00962079	0.126056	0.680852	0.499661	0.711533	0.0275687	0.0791456	1.45945	0.149193	0.392353
LGALS8	-0.0331794	0.018098	-1.83332	0.0667555	0.173238	-0.020802	0.38291	-1.00167	0.321537	0.55699	-0.0722593	0.332985	-1.95819	0.0541073	0.234357
LGALSL	-0.0159895	0.00574479	-2.78331	0.0053807	0.0300093	-0.0132627	0.0873793	-2.14022	0.0374598	0.160984	-0.0326579	0.0828929	-2.13155	0.0364791	0.193876
LGI1	0.0300044	0.0217805	1.37758	0.168333	0.325784	0.0364419	0.637792	1.32313	0.192075	0.418142	0.0192581	0.525096	0.541181	0.590064	0.785955
LGI2	0.000736022	0.00177868	0.413803	0.679018	0.798406	0.00092398	0.00662077	0.482408	0.631714	0.798785	-0.00044177	0.00464936	-0.0921391	0.926845	0.967012
LGI3	-0.00801004	0.0162093	-0.494163	0.621191	0.757744	0.0103102	0.289011	0.462108	0.646137	0.807079	-0.0284886	0.203065	-1.20771	0.231136	0.493351
LGI4	-0.0171354	0.030087	-0.569529	0.568997	0.718302	0.00901491	0.712352	0.228843	0.819965	0.912863	-0.0537445	0.646568	-1.15307	0.25272	0.516161
LGMN	0.0266778	0.0203278	1.31238	0.189392	0.35215	0.0386245	0.465893	1.52879	0.132896	0.339129	0.00474559	0.428059	0.138631	0.890132	0.955271
LGR4	0.0238988	0.0199565	1.19754	0.231095	0.403726	0.0731644	0.44855	2.92152	0.00530074	0.0501252	-0.061817	0.409026	-1.87136	0.0653828	0.257217
LGR5	0.0060846	0.00294663	2.06494	0.038929	0.119232	0.00587094	0.0254992	1.93025	0.059511	0.215583	0.00934848	0.0406602	0.7864	0.43423	0.672288
LHFPL2	0.00947824	0.0179908	0.52684	0.598305	0.741068	0.0249742	0.251184	1.18273	0.242978	0.476958	-0.0315645	0.242325	-0.918515	0.361528	0.610666
LHFPL3	-0.0069407	0.00808293	-0.858686	0.390514	0.568503	0.000891234	0.149987	0.103859	0.917715	0.96221	-0.0685709	0.152633	-2.8486	0.00573274	0.082193
LHFPL4	-0.0188418	0.0331784	-0.567894	0.570107	0.719074	-0.0756586	0.995884	-1.80654	0.0771201	0.250901	0.0769151	0.890748	1.41467	0.161502	0.410667
LHFPL5	-0.000832023	0.0130823	-0.063599	0.94929	0.972604	0.000919371	0.296762	0.0642431	0.949044	0.977594	-0.00973928	0.366728	-0.301775	0.763699	0.891466
LHPP	-0.0497434	0.0186522	-2.66689	0.00765569	0.0387343	-0.033372	0.536954	-1.4163	0.163161	0.382684	-0.0772188	0.4861	-2.52968	0.0136199	0.121538
LHX2	0.00473221	0.0193409	0.244674	0.806709	0.883639	0.00592006	0.475144	0.246574	0.806292	0.906234	0.0025366	0.416105	0.07771	0.938276	0.973531
LHX6	0.000982769	0.00188891	0.520285	0.602865	0.744227	0.00154314	0.00903191	0.765514	0.447723	0.67216	-0.00305163	0.00656913	-0.564194	0.574386	0.774762
LIAS	-0.00731416	0.00987066	-0.741	0.458693	0.629055	-0.0031285	0.184642	-0.288597	0.774135	0.886155	-0.0276193	0.177502	-1.15677	0.251214	0.514296
LIFR	0.0192971	0.0159471	1.21007	0.226253	0.397925	0.0540202	0.308909	2.78975	0.00754932	0.0610069	-0.0538954	0.286674	-1.91707	0.0592223	0.245695
LIFR-AS1	0.012564	0.0103161	1.2179	0.223264	0.394199	0.0187846	0.111513	1.51799	0.13629	0.344558	-0.00160926	0.132284	-0.0861539	0.931585	0.970177
LIG1	-0.000858119	0.006494	-0.13214	0.894873	0.939422	0.00135217	0.094306	0.187061	0.852404	0.929193	-0.0101057	0.105479	-0.683482	0.49651	0.719367
LIG3	-0.0113755	0.00744104	-1.52876	0.126325	0.267446	-0.0104395	0.130186	-1.31961	0.193242	0.419728	-0.0185578	0.184361	-0.846846	0.399905	0.643591
LIG4	-0.00705624	0.0108192	-0.652194	0.514276	0.674112	-0.0131493	0.176858	-1.07533	0.287617	0.523548	0.0149069	0.17434	0.642091	0.522866	0.737938
LIMA1	-0.011848	0.0138424	-0.855922	0.392041	0.569507	-0.0139034	0.271457	-0.906416	0.369255	0.603466	-0.00282952	0.285601	-0.0880661	0.93007	0.969064
LIMCH1	0.0487478	0.0671571	0.725877	0.467914	0.637924	0.0129616	3.3386	0.130501	0.896717	0.951397	0.0788893	3.23776	0.865466	0.389676	0.634774
LIMD1	0.00151813	0.00308602	0.491936	0.622764	0.759142	0.000780453	0.0415095	0.233006	0.81675	0.911486	0.00566134	0.0293277	0.713186	0.47805	0.70518
LIMK1	-0.0129017	0.0153061	-0.842914	0.399276	0.576899	0.00293262	0.342715	0.162981	0.871219	0.94011	-0.0543532	0.272311	-1.86697	0.0660029	0.258199
LIMK2	0.0137824	0.00702477	1.96197	0.0497655	0.141515	0.00935057	0.107079	1.23752	0.221928	0.453589	0.0420245	0.134706	2.20324	0.0307982	0.177984
LIMS1	0.00742539	0.0235557	0.315226	0.75259	0.849724	0.0348042	0.623336	1.27178	0.209596	0.43824	-0.0708589	0.688891	-1.53124	0.13012	0.365766
LIN28B	-0.0249931	0.017832	-1.40158	0.161039	0.316267	-0.0195548	0.321499	-0.89601	0.37473	0.608605	-0.0359157	0.251415	-1.16121	0.249416	0.512228
LIN28B-AS1	-0.0311822	0.0109068	-2.85896	0.00425027	0.0253699	-0.0222733	0.125074	-1.90694	0.0627652	0.222968	-0.0918558	0.140381	-3.0135	0.00379257	0.0681601
LIN52	-0.0936827	0.0233315	-4.01529	5.9373e-05	0.00124748	-0.0826027	0.641619	-3.01223	0.00413408	0.0435538	-0.122732	0.614047	-2.7641	0.0072534	0.0915069
LIN54	-0.0330512	0.0155836	-2.1209	0.0339305	0.108826	-0.0353316	0.372079	-1.95662	0.0562378	0.208393	-0.026397	0.385699	-0.855758	0.394988	0.639933
LIN7A	0.0763089	0.0380857	2.00361	0.0451122	0.132166	0.0997982	1.01663	1.86469	0.0683895	0.23402	0.0522105	0.854175	0.963128	0.338727	0.591535
LIN7B	-0.0155831	0.0118343	-1.31677	0.187916	0.350534	-0.016197	0.161049	-1.11866	0.269051	0.50498	-0.0143474	0.139718	-0.698498	0.48713	0.711215
LIN7C	0.0295117	0.0160889	1.83429	0.0666109	0.173018	0.033717	0.255062	1.72997	0.0900777	0.274147	0.0205158	0.243202	0.719704	0.474051	0.702235
LIN9	-0.000969576	0.0107087	-0.0905406	0.927858	0.959637	-0.00186039	0.155902	-0.15021	0.88123	0.943481	0.0016689	0.155518	0.0782962	0.937811	0.973268
LINC00106	-0.0389659	0.0137033	-2.84355	0.00446143	0.026224	-0.00265103	0.17482	-0.13153	0.895988	0.951387	-0.0701813	0.130451	-3.7557	0.000349221	0.0323572
LINC00158	0.0127764	0.0114921	1.11176	0.266241	0.440723	0.0090979	0.193856	0.684458	0.496986	0.709226	0.023666	0.208085	1.03481	0.304241	0.561598
LINC00159	0.0691813	0.0237208	2.91648	0.00354007	0.0221929	0.100551	0.423862	3.64904	0.000649292	0.0150064	-0.020587	0.403773	-0.441651	0.660127	0.832032
LINC00240	-0.0139333	0.00948096	-1.46961	0.141668	0.290991	-0.0183991	0.136613	-1.80359	0.0775897	0.251508	0.0143771	0.174212	0.559741	0.577404	0.776803
LINC00265	-0.0258375	0.00629918	-4.10172	4.10085e-05	0.000967132	-0.0283004	0.106483	-4.07303	0.000173358	0.00744732	-0.0144717	0.1055	-0.969538	0.335543	0.588575
LINC00266-1	-0.0423622	0.0118132	-3.58601	0.000335774	0.00423603	-0.0354712	0.101832	-2.70166	0.00996258	0.0720185	-0.0716552	0.177809	-2.64707	0.00998262	0.104675
LINC00271	-0.0316302	0.011574	-2.73288	0.00627841	0.0334347	-0.0403233	0.15051	-3.03541	0.00391947	0.0420074	-0.00424048	0.129933	-0.179834	0.857816	0.939805
LINC00276	-0.00139558	0.0173704	-0.0803426	0.935965	0.964992	0.00181046	0.302701	0.0894123	0.929127	0.969271	-0.0103305	0.286961	-0.30561	0.760789	0.890567
LINC00290	-0.00638234	0.00369659	-1.72655	0.084249	0.202779	-0.00540519	0.0248379	-1.40526	0.166399	0.386282	-0.0181988	0.0435137	-1.36058	0.178059	0.431505
LINC00298	-0.00605762	0.0178789	-0.338814	0.73475	0.837024	0.0254504	0.303284	1.04702	0.300549	0.535987	-0.0431949	0.224445	-1.63681	0.106062	0.326372
LINC00299	-0.167029	0.0429067	-3.89284	9.90758e-05	0.00174797	-0.20568	0.852135	-3.44423	0.00128883	0.0218063	-0.125784	0.603507	-2.03899	0.0454904	0.216172
LINC00310	-0.0101095	0.00705311	-1.43333	0.151762	0.303948	-0.0133925	0.0843617	-1.72669	0.0906712	0.275012	0.00557619	0.100917	0.32891	0.743185	0.87987
LINC00320	-0.0765037	0.0247699	-3.08857	0.00201123	0.0148719	-0.120737	0.489284	-3.72235	0.000525678	0.0134111	-0.014615	0.348555	-0.38093	0.704384	0.857279
LINC00342	-0.00414508	0.0107152	-0.386841	0.698874	0.813722	-0.0185147	0.200431	-1.54694	0.128461	0.333221	0.0538853	0.211387	2.24039	0.0281718	0.171063
LINC00390	-0.0130078	0.00533066	-2.44019	0.0146796	0.0612853	-0.0108329	0.0702816	-1.91385	0.0616272	0.220144	-0.030067	0.0765292	-1.89667	0.0619077	0.250683
LINC00407	-0.0719726	0.0174976	-4.11328	3.90085e-05	0.000931368	-0.0649431	0.430502	-2.96159	0.00475197	0.0470152	-0.0842928	0.312979	-2.9036	0.0049024	0.0767644
LINC00461	-0.12383	0.0488123	-2.53686	0.0111853	0.0508887	-0.201602	1.79449	-2.99456	0.0043406	0.0444681	-0.0376305	1.57322	-0.530932	0.59711	0.790113
LINC00476	0.00154819	0.0254816	0.0607573	0.951552	0.973368	-0.0240094	0.640916	-0.799823	0.427764	0.655445	0.067454	0.595719	1.39932	0.166036	0.417566
LINC00486	-0.0984944	0.0456766	-2.15634	0.0310569	0.102424	-0.0577226	1.24537	-1.21494	0.230347	0.463261	-0.59619	4.76064	-3.59163	0.000622669	0.0370905
LINC00499	-0.00258428	0.00247817	-1.04282	0.297032	0.474627	-0.00358105	0.0172694	-1.37919	0.174244	0.397152	0.00761126	0.0174891	0.916565	0.36245	0.611192
LINC00504	-0.0135129	0.00691546	-1.95401	0.0507003	0.143258	-0.00823853	0.0975459	-1.09394	0.279452	0.515795	-0.0418765	0.105256	-2.39783	0.0191038	0.142058
LINC00507	-0.0890497	0.0237951	-3.74236	0.0001823	0.00277192	-0.0978113	0.368708	-3.27105	0.00206098	0.0290802	-0.073922	0.259613	-1.88138	0.0643428	0.255687
LINC00508	-0.0472636	0.0131528	-3.59343	0.000326349	0.00414427	-0.0390579	0.0649905	-2.63653	0.0121173	0.0808941	-0.0778162	0.0738624	-2.72226	0.00870779	0.0991308
LINC00511	-0.0582893	0.0301414	-1.93386	0.0531299	0.147873	-0.0793486	0.526268	-2.05139	0.0460969	0.184266	-0.025733	0.482077	-0.535062	0.594283	0.788738
LINC00534	0.00313855	0.00711088	0.441373	0.658943	0.78543	0.00855048	0.0894192	1.15106	0.255424	0.490472	-0.0561456	0.154347	-2.28365	0.0253953	0.161911
LINC00535	-0.0495998	0.02298	-2.15839	0.0308973	0.102088	-0.0207605	0.538371	-0.726167	0.471271	0.689938	-0.10225	0.511706	-2.64701	0.00998104	0.104675
LINC00578	-0.0370398	0.0078305	-4.7302	2.24297e-06	0.000136009	-0.0367376	0.136565	-4.17584	0.000124756	0.00637914	-0.0381921	0.116806	-2.22325	0.0293578	0.174605
LINC00598	0.00076631	0.00253944	0.301763	0.762833	0.856436	-0.000296797	0.021242	-0.107707	0.914678	0.960387	0.00675632	0.0159966	1.03293	0.305117	0.56217
LINC00599	-0.212658	0.0468215	-4.54189	5.57525e-06	0.000245198	-0.112967	1.40439	-1.6752	0.100456	0.290457	-0.305452	1.23702	-4.69491	1.25084e-05	0.0148111
LINC00609	0.0215244	0.0081305	2.64737	0.00811206	0.0402676	0.0276926	0.146407	3.01475	0.00410549	0.0433666	-0.000790443	0.105429	-0.0452416	0.964041	0.985445
LINC00621	-0.0128398	0.00490569	-2.61734	0.00886193	0.0429566	-0.0152268	0.0560296	-2.81845	0.00699519	0.0584923	-0.0016241	0.0584023	-0.138682	0.890091	0.955271
LINC00623	-0.0548948	0.0283893	-1.93364	0.0531574	0.147882	-0.0665952	0.710209	-1.79009	0.0797639	0.255475	-0.0385812	0.671418	-0.878279	0.382732	0.628782
LINC00624	-0.0177274	0.013988	-1.26733	0.205037	0.371963	-0.00824875	0.0856036	-0.558421	0.579766	0.767767	-0.100028	0.169434	-2.29809	0.0253978	0.161911
LINC00630	-0.0150618	0.0175908	-0.856228	0.391872	0.569507	-0.0184756	0.462751	-0.943295	0.350266	0.585721	-0.000821761	0.498624	-0.0205428	0.983668	0.993894
LINC00632	-0.0612218	0.0596708	-1.02599	0.304895	0.483182	-0.141776	2.60183	-1.59636	0.116988	0.315747	0.00506554	2.53537	0.0628757	0.950041	0.978666
LINC00639	-0.000765685	0.00273594	-0.279862	0.779584	0.866197	-0.000897641	0.0229814	-0.305169	0.76156	0.880587	8.08791e-05	0.0187945	0.0108557	0.991369	0.996556
LINC00658	0.00506569	0.00696215	0.727604	0.466856	0.636869	0.0112819	0.0650125	1.48508	0.144364	0.35564	-0.0275448	0.0715742	-1.58304	0.118117	0.347216
LINC00662	0.0531849	0.0297434	1.78812	0.073756	0.186277	0.066047	0.783338	1.78928	0.0798965	0.255616	0.0293738	0.746628	0.584859	0.560482	0.765029
LINC00665	-0.0476933	0.0124786	-3.82202	0.000132365	0.00219771	-0.0444781	0.197427	-3.13422	0.00294076	0.0349295	-0.0586548	0.213735	-2.23849	0.0283013	0.17116
LINC00667	0.0135258	0.0126652	1.06795	0.285542	0.462471	0.0224391	0.213681	1.49187	0.142294	0.352335	-0.00819518	0.200819	-0.34903	0.728092	0.87199
LINC00672	-0.02305	0.0107001	-2.15419	0.0312252	0.102774	-0.0216298	0.167195	-1.74601	0.0872227	0.269576	-0.0272217	0.173058	-1.28208	0.203954	0.461699
LINC00685	-0.122017	0.0315138	-3.87187	0.000108005	0.00186841	-0.0547001	0.445537	-1.20483	0.235287	0.468305	-0.184609	0.393514	-4.21692	7.23282e-05	0.0233568
LINC00839	-0.0100371	0.00767897	-1.30708	0.191184	0.354115	-0.00897399	0.145199	-1.02824	0.309005	0.545086	-0.0136809	0.108526	-0.846694	0.399989	0.643591
LINC00843	-0.0644937	0.0181402	-3.5553	0.000377549	0.00457991	-0.0569045	0.381339	-2.50798	0.0155857	0.0946443	-0.077939	0.365103	-2.58075	0.0119097	0.113274
LINC00844	0.00322635	0.00215778	1.49522	0.134858	0.280292	0.00210219	0.0163613	0.908878	0.367967	0.602595	0.0107716	0.0104114	1.79759	0.0764606	0.278292
LINC00854	0.00472212	0.0040573	1.16386	0.244481	0.418047	0.00693699	0.0302969	1.46526	0.149387	0.36187	-0.00140349	0.0279752	-0.178258	0.859024	0.940223
LINC00862	0.0349252	0.0144845	2.41122	0.0158994	0.064695	0.0692307	0.191916	3.9182	0.00029775	0.00963808	-0.0353655	0.221566	-1.3983	0.166341	0.417606
LINC00871	-0.00635895	0.00800439	-0.794432	0.426944	0.600946	0.00291065	0.0871206	0.327204	0.744979	0.87109	-0.0457945	0.069432	-2.4959	0.0151504	0.127314
LINC00877	-0.00529886	0.00334023	-1.58638	0.112654	0.247874	-0.00365375	0.0336556	-1.05574	0.296387	0.532005	-0.0276734	0.0441655	-2.16821	0.0334983	0.186427
LINC00882	0.0991563	0.0550082	1.80257	0.0714555	0.181849	0.178512	2.07134	2.45498	0.0177734	0.102192	-0.00702566	2.03613	-0.0835281	0.933665	0.971146
LINC00884	0.0061954	0.0146956	0.421583	0.673329	0.794616	-0.0115661	0.258939	-0.678287	0.500855	0.712442	0.0574697	0.269465	1.98361	0.0511374	0.229443
LINC00886	-0.00121819	0.00333061	-0.365757	0.714547	0.82326	-0.00530151	0.0269091	-1.47032	0.148017	0.360101	0.0225219	0.0272719	2.59049	0.0116064	0.111863
LINC00893	-0.0142041	0.00818736	-1.73488	0.0827626	0.20042	-0.00821583	0.0782189	-0.860555	0.39418	0.626003	-0.0308497	0.0586503	-1.9381	0.0568365	0.240587
LINC00894	-0.0485258	0.0368073	-1.31838	0.187378	0.349925	-0.0888305	1.07186	-1.96241	0.0555401	0.207067	0.0301275	0.884519	0.476443	0.635211	0.815884
LINC00903	-0.0205728	0.0176366	-1.16649	0.243418	0.416979	-0.0126326	0.113446	-0.673614	0.504596	0.715123	-0.0813417	0.279885	-1.56786	0.122427	0.352899
LINC00907	-0.0726456	0.0154247	-4.70969	2.48093e-06	0.000141931	-0.0886318	0.276112	-5.1006	5.74841e-06	0.00158164	-0.0132433	0.240984	-0.395365	0.693772	0.851719
LINC00909	-0.0124451	0.00797597	-1.56032	0.118684	0.256405	-0.0108583	0.110063	-1.26277	0.212789	0.441549	-0.0222238	0.131423	-1.04113	0.301322	0.559075
LINC00923	-0.0138269	0.0149134	-0.927143	0.353852	0.533967	-0.00864864	0.220314	-0.489582	0.626691	0.795535	-0.026673	0.202798	-0.958641	0.340968	0.593311
LINC00937	-0.151027	0.0345443	-4.37198	1.23122e-05	0.000429848	-0.120512	0.635037	-2.83047	0.00689038	0.0580202	-0.209808	0.799632	-3.55047	0.000684473	0.0378458
LINC00970	-0.0202396	0.0308813	-0.655399	0.512211	0.672282	-0.0704417	0.564599	-1.78754	0.0805226	0.256624	0.059651	0.56636	1.19993	0.234124	0.495974
LINC01001	-0.00519759	0.00457282	-1.13663	0.255695	0.429541	-0.00455181	0.0497764	-0.94084	0.35151	0.586747	-0.010608	0.0734166	-0.757513	0.45123	0.685837
LINC01003	-0.0241571	0.00594751	-4.06171	4.87143e-05	0.00109309	-0.0368367	0.0526344	-4.96222	1.08494e-05	0.00189963	-0.00142952	0.0436868	-0.143834	0.886036	0.953129
LINC01004	-0.0160855	0.0266921	-0.602632	0.546754	0.701019	-0.0225837	0.646737	-0.715541	0.47775	0.695472	0.000235098	0.671043	0.00470022	0.996263	0.999044
LINC01006	-0.0591073	0.0165966	-3.5614	0.000368876	0.00450605	-0.0780428	0.237803	-4.14973	0.000137491	0.0066723	0.00755234	0.251827	0.21403	0.831151	0.927077
LINC01088	0.00224102	0.0107986	0.207528	0.835597	0.902276	0.0078025	0.149933	0.65041	0.518536	0.723181	-0.0215148	0.17225	-0.867762	0.388426	0.63399
LINC01090	-0.142034	0.0196885	-7.21406	5.43069e-13	2.0919e-09	-0.124253	0.372861	-5.62283	9.46345e-07	0.000645039	-0.210494	0.331854	-4.85456	7.48612e-06	0.0148111
LINC01102	-0.0302811	0.00800796	-3.78138	0.000155962	0.00247143	-0.0338575	0.113915	-3.99021	0.000225435	0.00842312	-0.00114003	0.0814401	-0.0470679	0.962623	0.984886
LINC01106	-0.0268403	0.0162362	-1.65311	0.0983086	0.225856	-0.0407835	0.313352	-1.79898	0.0783265	0.252771	-0.0121571	0.19964	-0.522567	0.60289	0.792799
LINC01115	-0.0478442	0.0202122	-2.3671	0.0179282	0.0707633	-0.0546617	0.106139	-1.91657	0.0631625	0.223623	-0.0409655	0.0894343	-1.42993	0.158374	0.406796
LINC01122	-0.126756	0.0553467	-2.29022	0.0220088	0.0809465	-0.130067	1.91211	-1.86369	0.0685042	0.234142	-0.121144	1.81827	-1.33335	0.186735	0.441701
LINC01135	0.0566887	0.0124716	4.54544	5.48198e-06	0.000243653	0.0555063	0.185206	4.10114	0.000158493	0.00721082	0.0633428	0.24094	1.97288	0.0523732	0.231539
LINC01170	0.000966706	0.00270193	0.357784	0.720505	0.827074	0.00183468	0.0271069	0.655478	0.515298	0.721956	-0.0109001	0.0263528	-1.05321	0.29579	0.553635
LINC01182	-0.0206225	0.00815446	-2.52898	0.0114394	0.0517187	-0.0250827	0.0939878	-2.75528	0.00831274	0.0646883	-0.00251466	0.103233	-0.137093	0.891342	0.955506
LINC01184	-0.194913	0.04499	-4.33235	1.47525e-05	0.000487084	-0.22197	1.45527	-4.09736	0.000160421	0.00721425	-0.134777	1.28451	-1.66877	0.0996961	0.31659
LINC01197	0.034884	0.0534037	0.653214	0.513619	0.673514	0.000161215	1.12887	0.00225004	0.998215	0.999166	0.0782836	1.05962	0.97728	0.332013	0.586042
LINC01202	-0.114938	0.0238677	-4.81564	1.46727e-06	0.000102054	-0.129738	0.516462	-4.05636	0.000182805	0.00761492	-0.0963394	0.316142	-2.68693	0.00896077	0.100183
LINC01234	-0.0138623	0.00786926	-1.76157	0.0781414	0.193166	-0.00989237	0.0951033	-1.11089	0.272183	0.507778	-0.0280136	0.104494	-1.66622	0.100043	0.316911
LINC01250	-0.179249	0.0654505	-2.73869	0.00616837	0.0330773	-0.194518	2.31715	-2.23776	0.0299253	0.140267	-0.159259	2.27585	-1.60129	0.113789	0.339871
LINC01252	-0.0574482	0.0269715	-2.12996	0.033175	0.107117	-0.0276115	0.654855	-0.837966	0.406213	0.636329	-0.118029	0.476626	-2.51381	0.0141966	0.123072
LINC01266	0.00391539	0.0173459	0.225724	0.821416	0.89356	0.00908235	0.125397	0.448455	0.656348	0.814935	-0.0103102	0.179874	-0.306811	0.759998	0.890362
LINC01277	-0.0270534	0.00966005	-2.80054	0.00510168	0.0288854	-0.0319714	0.164371	-2.79743	0.00739723	0.0602887	-0.0147502	0.150981	-0.815988	0.417215	0.658151
LINC01284	0.0278033	0.015867	1.75227	0.0797267	0.196056	0.0349545	0.291934	1.86975	0.0676393	0.232423	0.00938131	0.272296	0.312656	0.755452	0.887285
LINC01285	0.00186626	0.00336653	0.554357	0.579335	0.726572	0.00106218	0.0347995	0.301736	0.76416	0.881188	0.0104757	0.0412603	0.90944	0.366171	0.614326
LINC01301	-0.0408175	0.0172996	-2.35945	0.0183023	0.0715474	-0.0308235	0.363979	-1.42238	0.161399	0.379805	-0.0583771	0.275295	-2.03229	0.045837	0.216998
LINC01310	-0.0257518	0.00631921	-4.07516	4.59827e-05	0.00105223	-0.0343822	0.0708611	-4.99098	8.35474e-06	0.00175836	0.020051	0.0714863	1.26345	0.210586	0.470156
LINC01317	-0.00978375	0.0057665	-1.69665	0.0897623	0.211477	-0.0102225	0.0716889	-1.67728	0.100006	0.289713	-0.00603593	0.125409	-0.33885	0.735715	0.876667
LINC01322	0.00393231	0.0293139	0.134145	0.893288	0.938761	0.0552916	0.451075	1.70678	0.0945839	0.280948	-0.228165	0.656253	-3.31316	0.0015383	0.0486357
LINC01331	-0.0436952	0.0148597	-2.94052	0.00327664	0.0209314	-0.0334997	0.203908	-1.89218	0.064745	0.226728	-0.0679987	0.169862	-2.48767	0.0152493	0.127562
LINC01336	-0.00288882	0.00992549	-0.29105	0.771013	0.861435	-0.00213466	0.111956	-0.205787	0.83785	0.923056	-0.0110656	0.133263	-0.323971	0.747171	0.882165
LINC01355	0.00317689	0.00804134	0.395069	0.692792	0.809217	-0.00421963	0.12091	-0.437237	0.663906	0.81964	0.019975	0.1169	1.37345	0.173901	0.425853
LINC01358	0.0356625	0.00948039	3.76171	0.000168753	0.00261448	0.0359972	0.135079	3.51917	0.000960394	0.0185575	0.0336237	0.162459	1.33174	0.187184	0.442352
LINC01362	-0.0109687	0.00698786	-1.56968	0.11649	0.253084	-0.00647853	0.0559611	-0.893708	0.376209	0.609573	-0.0699302	0.169961	-2.66213	0.00959313	0.103028
LINC01376	-0.0325908	0.0176253	-1.84909	0.0644451	0.169603	-0.0692057	0.287949	-3.08858	0.00337534	0.0381658	0.0268305	0.289131	0.939947	0.350407	0.601442
LINC01378	0.089788	0.0426251	2.10646	0.0351647	0.111332	0.123297	0.589756	2.04317	0.0477475	0.188409	0.056423	0.423144	0.937005	0.352579	0.602812
LINC01411	0.000568665	0.00269263	0.211193	0.832736	0.9008	0.0026228	0.0248095	0.934499	0.354736	0.590172	-0.0231855	0.0354067	-2.42926	0.0176421	0.13738
LINC01435	0.0265414	0.0279945	0.948094	0.343082	0.522008	-0.00184697	0.689538	-0.0540129	0.95715	0.981291	0.0842372	0.569579	1.72798	0.0883048	0.298116
LINC01470	-0.007121	0.00836984	-0.850794	0.394884	0.572149	-0.0136097	0.126419	-1.51043	0.137506	0.346183	0.0337033	0.13832	1.49123	0.140322	0.38047
LINC01473	0.023535	0.0106451	2.21086	0.0270453	0.0932941	0.0254071	0.194379	1.98592	0.0527844	0.201296	0.0193222	0.163784	1.00681	0.317421	0.573938
LINC01476	-0.0742944	0.0228296	-3.2543	0.0011367	0.00995133	-0.0951407	0.284421	-2.82026	0.0074248	0.0603995	-0.0566808	0.27071	-1.82788	0.0717369	0.267762
LINC01483	-0.00769588	0.0112501	-0.684073	0.493929	0.658193	-0.00184276	0.0889951	-0.154266	0.878148	0.942306	-0.0536336	0.0954329	-1.60268	0.114833	0.341328
LINC01484	0.000200062	0.00213545	0.0936858	0.925359	0.958194	0.00012112	0.0113649	0.0547692	0.95655	0.98129	0.00128968	0.0224558	0.156971	0.87571	0.947893
LINC01494	-0.0122888	0.00644298	-1.90732	0.0564791	0.154479	-0.0150825	0.0712397	-2.06718	0.0441621	0.178377	-0.00239531	0.0568728	-0.174453	0.862002	0.941201
LINC01503	-0.0260654	0.00831659	-3.13415	0.00172355	0.0133673	-0.0231088	0.10597	-2.25155	0.0291408	0.137787	-0.0317184	0.0915658	-2.23496	0.0285426	0.172059
LINC01505	0.00634427	0.0206961	0.306544	0.759191	0.853923	0.0105468	0.406472	0.444734	0.658516	0.816009	-0.00708258	0.366218	-0.167086	0.867781	0.943553
LINC01535	-0.0379639	0.0127719	-2.97247	0.00295419	0.0193749	-0.0456851	0.142841	-3.0943	0.0034348	0.0384991	-0.0150073	0.175149	-0.58949	0.557389	0.763553
LINC01551	-0.122195	0.0286032	-4.27206	1.93672e-05	0.000572397	-0.111771	0.592836	-3.25242	0.00210005	0.0292359	-0.1457	0.602736	-2.82343	0.00614948	0.0844987
LINC01563	-0.00122419	0.00191051	-0.640768	0.521674	0.680797	-0.00237331	0.0065006	-1.18253	0.242833	0.476755	0.00987574	0.00615084	1.58325	0.117774	0.346574
LINC01567	-0.00103637	0.00772385	-0.134178	0.893262	0.938761	0.000123399	0.0641671	0.0140103	0.988887	0.994135	-0.00489771	0.0976308	-0.304751	0.761441	0.89068
LINC01572	-0.0075821	0.0169184	-0.448157	0.65404	0.781413	0.0023304	0.156561	0.124357	0.901638	0.953365	-0.0512735	0.20402	-1.30325	0.197508	0.454378
LINC01579	-0.000588524	0.0045163	-0.130311	0.89632	0.940024	0.00224615	0.0304693	0.480925	0.63276	0.799308	-0.0414066	0.0650519	-2.33633	0.0226133	0.15481
LINC01586	-0.0123954	0.00656764	-1.88735	0.0591137	0.159381	-0.0113038	0.0542411	-1.57259	0.122805	0.324597	-0.0179129	0.0941213	-1.10845	0.271378	0.532074
LINC01588	0.00977475	0.0126741	0.771236	0.440567	0.613581	0.0202152	0.139377	1.1469	0.258159	0.493257	-0.00140273	0.12094	-0.0769148	0.938906	0.97355
LINC01598	0.00512574	0.00432966	1.18387	0.236465	0.409516	0.00777773	0.0727594	1.05021	0.29891	0.534955	0.00374865	0.00796187	0.702432	0.484689	0.709894
LINC01605	-0.0146791	0.0161576	-0.908495	0.363616	0.543431	0.00886792	0.253211	0.418703	0.677375	0.82886	-0.0474641	0.214739	-1.89924	0.0615646	0.249979
LINC01608	0.00182829	0.00249024	0.734184	0.462837	0.633038	0.00100975	0.0261223	0.370939	0.712319	0.850346	0.00602769	0.0135701	0.977616	0.331558	0.585695
LINC01609	-0.0186963	0.00886344	-2.10937	0.0349123	0.110876	-0.00549484	0.102417	-0.573652	0.568932	0.761181	-0.0973188	0.15422	-4.1632	8.63334e-05	0.0249417
LINC01630	0.0201288	0.00998685	2.01553	0.0438492	0.129167	0.0301034	0.109054	2.63689	0.0114736	0.078316	-0.0123894	0.129516	-0.601054	0.549704	0.756866
LINGO1	-0.111456	0.0534507	-2.08521	0.0370504	0.11525	-0.0198519	2.14766	-0.24571	0.806957	0.906573	-0.182752	1.75156	-2.56393	0.0124503	0.116499
LINGO2	0.103021	0.0727335	1.41642	0.156654	0.309946	0.0499988	3.28089	0.460358	0.647343	0.808041	0.146137	3.00311	1.49213	0.140062	0.380033
LINS1	-0.0622912	0.0185188	-3.36368	0.000769116	0.0076095	-0.0811773	0.331113	-3.61096	0.000728749	0.0161621	-0.0224188	0.316655	-0.686337	0.494719	0.717761
LIPA	-0.105264	0.0377657	-2.78729	0.00531501	0.0297723	-0.0992564	0.880973	-2.36941	0.0218963	0.115278	-0.131342	0.760865	-1.50491	0.13787	0.376648
LIPE	-0.0277687	0.00833594	-3.33121	0.000864701	0.00823783	-0.0191809	0.0979529	-2.07792	0.0431669	0.175708	-0.0657317	0.141908	-3.38688	0.00115181	0.0432154
LIPE-AS1	-0.125885	0.036876	-3.41372	0.000640814	0.0067443	-0.146514	0.871176	-3.27708	0.00195603	0.0282196	-0.0819851	0.843621	-1.25707	0.212917	0.472621
LITAF	0.00154036	0.002648	0.581706	0.560765	0.712031	0.00122285	0.0203629	0.437105	0.664	0.81964	0.00427316	0.0221966	0.52064	0.604225	0.794089
LIX1L	-0.0148324	0.00678965	-2.18455	0.0289216	0.0976959	-0.0125346	0.12144	-1.75205	0.0861672	0.266957	-0.0356686	0.119853	-1.65564	0.102283	0.321165
LLGL2	-0.00553555	0.00495886	-1.1163	0.264295	0.438633	-0.00321646	0.049868	-0.582256	0.563126	0.756877	-0.0151591	0.0481808	-1.3471	0.182198	0.437094
LLPH	-0.0015666	0.00522115	-0.300049	0.764139	0.857403	-0.000653003	0.068845	-0.110809	0.912231	0.958776	-0.00490172	0.0551173	-0.435343	0.664624	0.834916
LMAN1	0.00578332	0.0117187	0.493513	0.62165	0.758103	0.00316486	0.194481	0.25607	0.798994	0.901109	0.0290929	0.194869	0.788945	0.433194	0.671674
LMAN2	-0.00455381	0.00845454	-0.538623	0.590147	0.734965	-0.004076	0.150676	-0.435518	0.665143	0.82032	-0.00667374	0.127675	-0.33854	0.735948	0.876674
LMAN2L	0.0151542	0.0121239	1.24994	0.211322	0.379935	-0.00424894	0.269613	-0.303988	0.762454	0.880816	0.0741101	0.254419	3.04176	0.0032865	0.0635096
LMBR1	-0.0404072	0.0328899	-1.22856	0.219238	0.389375	-0.0306255	1.04118	-0.730262	0.468788	0.687826	-0.0560361	1.04715	-1.05707	0.294035	0.55241
LMBR1L	0.0105238	0.0146917	0.71631	0.4738	0.643128	0.0238413	0.307712	1.27331	0.209055	0.437779	-0.0108107	0.248443	-0.456171	0.649649	0.826034
LMBRD1	-0.141293	0.0422993	-3.34032	0.000836818	0.00803311	-0.14598	1.44023	-2.50112	0.0158545	0.0956736	-0.136108	1.28599	-2.21714	0.0297911	0.175573
LMBRD2	0.0444112	0.0305404	1.45418	0.145898	0.296256	0.0453972	0.823987	1.15066	0.255585	0.490472	0.0429368	0.766963	0.890033	0.376431	0.623393
LMCD1-AS1	0.0246101	0.0393739	0.625036	0.531948	0.688838	-0.020975	0.667326	-0.381699	0.704629	0.845906	0.0727059	0.600224	1.28809	0.202009	0.459892
LMF1	0.00266648	0.0323198	0.0825028	0.934247	0.963598	0.0314262	0.806809	0.745817	0.459424	0.680713	-0.0384342	0.762781	-0.763002	0.447971	0.683399
LMF2	-0.0218095	0.0113824	-1.91607	0.055356	0.152308	-0.0339407	0.22544	-2.03168	0.0477552	0.188409	-0.0112979	0.131699	-0.726521	0.46989	0.698757
LMLN	-0.0227741	0.0151616	-1.50209	0.133075	0.277634	-0.0397948	0.336982	-2.32632	0.0242815	0.122638	0.0395781	0.339813	1.20882	0.230711	0.492809
LMNA	0.0261867	0.00734723	3.56416	0.000365025	0.00447151	0.0369753	0.126445	4.58671	3.25436e-05	0.0032143	-0.0267354	0.112391	-1.49741	0.138685	0.378071
LMNB1	-0.010894	0.00779988	-1.39669	0.162508	0.318061	-0.0120178	0.117248	-1.39403	0.169744	0.390838	-0.00582254	0.161723	-0.317941	0.751456	0.88466
LMNB2	0.00791534	0.00469475	1.686	0.0917957	0.214822	0.00768245	0.0780376	1.50377	0.13921	0.347585	0.00917989	0.0715737	0.771134	0.443166	0.680091
LMO3	0.119364	0.058013	2.05754	0.0396342	0.120752	0.22112	1.86466	2.79307	0.00748334	0.0605621	0.00135482	1.88873	0.0158912	0.987365	0.995546
LMO4	0.00462642	0.0551848	0.0838351	0.933188	0.963133	0.0152267	2.01923	0.205591	0.837982	0.923056	-0.00860385	1.87311	-0.103984	0.917473	0.962766
LMO7	0.0361059	0.039564	0.912593	0.361456	0.541552	0.0912911	1.32622	1.79532	0.0789159	0.253884	-0.0485521	1.44771	-0.7709	0.443304	0.680141
LMO7-AS1	-0.0177612	0.007468	-2.3783	0.0173925	0.0693062	-0.00976852	0.0590881	-1.23901	0.221895	0.453589	-0.0875381	0.117294	-3.7578	0.000364471	0.0323572
LMTK2	-0.0199768	0.0396405	-0.50395	0.614297	0.75335	0.0616746	1.42767	1.16391	0.250229	0.484039	-0.123741	1.34754	-2.07149	0.0419193	0.206357
LMTK3	-0.0192913	0.0307347	-0.627672	0.530219	0.687292	-0.0716525	0.840797	-1.89539	0.0640865	0.225294	0.0827975	0.823019	1.56856	0.121164	0.351271
LNP1	0.001764	0.00627765	0.280998	0.778712	0.865558	0.00182484	0.108316	0.272726	0.786236	0.893299	0.00131689	0.120717	0.0725962	0.94233	0.9754
LNPEP	-0.0192307	0.029886	-0.643469	0.51992	0.679276	-0.033845	0.789346	-0.8631	0.392385	0.624745	0.00102212	0.752243	0.0221418	0.982396	0.993894
LNPK	-0.0593693	0.0228781	-2.59502	0.00945846	0.0451474	-0.0759495	0.583447	-2.60568	0.0121824	0.0810944	-0.0327634	0.617806	-0.887342	0.377868	0.624345
LNX1	-0.0400492	0.0456945	-0.876455	0.380783	0.559626	0.00923421	1.52464	0.159866	0.873659	0.940738	-0.122473	1.50434	-1.63954	0.10549	0.325338
LNX2	-0.0127679	0.0136153	-0.937762	0.348367	0.527895	0.0126229	0.228133	0.711344	0.480322	0.697088	-0.0491113	0.174827	-2.31328	0.0235849	0.156575
LONP1	-0.0105449	0.0143495	-0.734857	0.462427	0.632628	0.0108038	0.302114	0.632537	0.530045	0.731769	-0.0617662	0.261882	-2.33464	0.0223727	0.153893
LONP2	-0.0612234	0.0380059	-1.61089	0.107203	0.239591	-0.0183154	1.40576	-0.379793	0.705779	0.846287	-0.131559	1.35036	-2.13074	0.0365479	0.194072
LONRF1	0.0219866	0.0302579	0.726642	0.467445	0.63738	0.0717135	0.770765	1.8831	0.0657692	0.228793	-0.0631499	0.643929	-1.26731	0.209154	0.46868
LONRF2	-0.0773325	0.0459076	-1.68452	0.0920803	0.215278	-0.0187427	1.46518	-0.310497	0.757531	0.878614	-0.157709	1.36492	-2.23063	0.0288416	0.17287
LONRF3	0.0274501	0.00493775	5.55923	2.70966e-08	8.4692e-06	0.0261476	0.0277897	5.05669	7.00932e-06	0.00162961	0.0409244	0.0513112	2.46063	0.0166537	0.133739
LOXHD1	-0.0119523	0.00737601	-1.62043	0.10514	0.236427	-0.0113823	0.055066	-1.52811	0.133564	0.340121	-0.0407545	0.0705928	-0.769688	0.444881	0.681611
LOXL2	-0.029307	0.00940107	-3.11741	0.00182445	0.0139072	-0.0311647	0.117815	-3.06001	0.0036209	0.0398506	-0.0186071	0.157614	-0.761264	0.449001	0.684092
LPAR1	0.00579854	0.00322	1.80079	0.0717361	0.182434	0.00567396	0.0309095	1.65517	0.104431	0.297531	0.00673254	0.0276397	0.717267	0.475545	0.702915
LPAR6	-0.0128861	0.00587768	-2.19237	0.0283527	0.0963658	-0.00742317	0.042927	-1.18263	0.243074	0.476985	-0.0517883	0.0965017	-3.09183	0.00283496	0.0606528
LPCAT1	-0.00205459	0.0113248	-0.181424	0.856034	0.914771	-0.00769732	0.23808	-0.564195	0.575255	0.764988	0.0104481	0.190691	0.514483	0.6085	0.797313
LPCAT2	0.00184638	0.00380977	0.484643	0.627929	0.762452	0.00249637	0.0367729	0.650302	0.518605	0.723181	-0.0406581	0.0306624	-1.30975	0.195892	0.452112
LPCAT3	-0.0641973	0.0149669	-4.28929	1.79245e-05	0.000542241	-0.0636013	0.301049	-3.49331	0.00103743	0.0193556	-0.0654396	0.275277	-2.4896	0.015114	0.127209
LPCAT4	-0.0584669	0.0247044	-2.36666	0.0179495	0.0707633	-0.0268888	0.553375	-0.85787	0.395238	0.626784	-0.110258	0.464761	-2.7468	0.00760801	0.0940301
LPGAT1	-0.0995674	0.0258042	-3.85857	0.000114051	0.00195544	-0.115301	0.69127	-3.55973	0.000850461	0.0171607	-0.0722341	0.620683	-1.69196	0.0950038	0.308757
LPIN1	0.0105072	0.0273976	0.383507	0.701344	0.815069	0.0276663	0.80734	0.83738	0.406539	0.636581	-0.0272696	0.700276	-0.55627	0.579762	0.778043
LPIN2	-0.00768202	0.016369	-0.469304	0.638853	0.770785	-0.0135035	0.319897	-0.71001	0.481142	0.697525	0.0089526	0.353788	0.278469	0.781455	0.90148
LPL	-0.0223412	0.0188423	-1.18569	0.235744	0.408853	-0.0215379	0.155938	-0.884678	0.381839	0.615073	-0.0235411	0.147296	-0.791154	0.431885	0.670467
LPP	0.0147796	0.027498	0.537479	0.590937	0.735631	0.0118267	0.742051	0.333452	0.740249	0.867541	0.0192294	0.512449	0.441668	0.660061	0.832032
LPXN	-0.0308816	0.0109345	-2.82422	0.00473956	0.0274676	-0.0391346	0.191318	-3.11098	0.00313958	0.0364267	-0.00537004	0.194545	-0.242802	0.808854	0.916114
LRBA	-0.0201773	0.0477354	-0.422691	0.672521	0.794238	0.14885	1.95497	2.30456	0.0255723	0.127267	-0.223631	1.93759	-3.15586	0.00234167	0.0563147
LRCH1	0.0374595	0.0317728	1.17898	0.238407	0.41169	0.0733891	0.723765	1.94176	0.058062	0.212734	-0.0491165	0.739991	-0.837182	0.405283	0.64769
LRCH2	0.00294207	0.0134264	0.219125	0.826552	0.896615	-0.00105559	0.272273	-0.070824	0.943833	0.97575	0.0201524	0.328578	0.651659	0.516709	0.734016
LRCH3	-0.00670206	0.0333682	-0.200852	0.840814	0.904786	0.0274772	1.12631	0.648296	0.519891	0.724013	-0.0624264	1.10167	-1.15353	0.252532	0.515867
LRCH4	-0.0165639	0.00948247	-1.74679	0.0806733	0.197179	-0.0159134	0.211117	-1.46901	0.148369	0.360655	-0.0186961	0.128972	-0.953263	0.343666	0.595056
LRFN1	-0.00558148	0.00766126	-0.728533	0.466287	0.636327	-0.000710423	0.125041	-0.0838504	0.933525	0.97166	-0.0274256	0.116033	-1.52858	0.130778	0.366723
LRFN2	-0.195878	0.0527113	-3.71606	0.00020235	0.00299022	-0.235237	1.86428	-3.00371	0.00423252	0.0439277	-0.163282	1.72758	-2.29098	0.0249123	0.160525
LRFN3	-0.0183307	0.00778628	-2.35423	0.0185612	0.0722203	-0.0153309	0.0966939	-1.53912	0.130673	0.33669	-0.0230433	0.0850438	-1.84572	0.0690697	0.26302
LRFN4	-0.0216983	0.00974155	-2.2274	0.0259208	0.0904717	-0.0233507	0.19166	-2.07726	0.0431652	0.175708	-0.0167146	0.126823	-0.856188	0.394752	0.639887
LRFN5	-0.0113443	0.0707945	-0.160243	0.87269	0.925636	-0.00615442	3.58168	-0.0574259	0.954445	0.980343	-0.0153622	3.47295	-0.162913	0.871046	0.944991
LRGUK	-0.0147074	0.0158265	-0.929289	0.35274	0.532705	-0.00992458	0.319071	-0.519396	0.605877	0.781507	-0.0251582	0.270445	-0.890707	0.376071	0.623155
LRIF1	0.012931	0.0124749	1.03656	0.299939	0.478149	0.0207539	0.22369	1.53443	0.131507	0.338074	-0.0316341	0.278519	-0.979917	0.330429	0.584932
LRIG1	0.0188307	0.00806116	2.33598	0.0194925	0.0747613	0.0263751	0.115968	3.02048	0.00404093	0.0429595	-0.0246804	0.120404	-1.17692	0.243169	0.504771
LRIG2	-0.0223331	0.0177748	-1.25645	0.208955	0.376999	-0.021912	0.411864	-1.08257	0.284423	0.520309	-0.0237524	0.493456	-0.639216	0.524723	0.739431
LRIG3	0.000770976	0.00206392	0.37355	0.708739	0.819233	0.00190174	0.00941553	0.882922	0.38169	0.615004	-0.0119189	0.0188365	-1.65183	0.102952	0.322188
LRMP	-0.0107966	0.0104416	-1.03399	0.301139	0.479399	-0.0135013	0.150175	-1.10487	0.274737	0.510017	-0.00347844	0.0930234	-0.173053	0.863127	0.941579
LRP1	-0.0248411	0.0257056	-0.966369	0.333859	0.512701	-0.00388301	0.71987	-0.117838	0.906689	0.955995	-0.0574211	0.691675	-1.39762	0.166546	0.417848
LRP11	-0.035622	0.0182226	-1.95483	0.0506033	0.143116	-0.0491528	0.447161	-2.26957	0.0277762	0.133792	-0.00282031	0.399035	-0.0836385	0.933577	0.971142
LRP12	-0.05212	0.0294378	-1.77051	0.076642	0.190818	-0.0273495	0.726002	-0.765963	0.447458	0.67216	-0.104688	0.719273	-2.01262	0.0479194	0.221096
LRP1B	0.00706092	0.113203	0.0623739	0.950265	0.972912	-0.0153254	6.46371	-0.0807338	0.93599	0.972864	0.0194162	6.10572	0.137681	0.89088	0.95533
LRP2	-0.00124202	0.00241783	-0.51369	0.607469	0.748152	-0.00148928	0.0217149	-0.592066	0.556592	0.752127	0.00176117	0.024891	0.200902	0.841345	0.932213
LRP2BP	-0.0416033	0.0161997	-2.56815	0.0102243	0.0478156	-0.0265103	0.291271	-1.49413	0.141704	0.351703	-0.117218	0.361411	-2.95156	0.00427263	0.0719744
LRP3	-0.0274223	0.0179977	-1.52366	0.127594	0.269509	-0.0283797	0.396996	-1.23162	0.224107	0.456028	-0.0259245	0.278105	-0.899489	0.37141	0.619173
LRP4	-0.0621222	0.0220275	-2.82021	0.00479922	0.0277437	-0.0285015	0.226627	-1.16225	0.251747	0.486162	-0.202564	0.790184	-4.04155	0.000132096	0.0264853
LRP5L	-0.0238438	0.00576925	-4.1329	3.58208e-05	0.000879204	-0.0255684	0.0586666	-3.70254	0.000564128	0.013833	-0.0198584	0.0498716	-1.89173	0.0625747	0.252131
LRP6	-0.093476	0.0255291	-3.66155	0.00025069	0.00345701	-0.105338	0.709616	-3.35697	0.00155105	0.0243863	-0.0702535	0.710756	-1.60012	0.113979	0.339996
LRP8	-0.0349568	0.0158772	-2.2017	0.0276864	0.0947702	-0.0123588	0.324518	-0.643782	0.522789	0.726735	-0.0838773	0.294778	-2.96959	0.00405593	0.0703758
LRPAP1	-0.0449542	0.0201566	-2.23025	0.0257311	0.0900509	-0.0351171	0.30371	-1.58037	0.120606	0.321728	-0.0906434	0.337425	-1.89279	0.0629456	0.252812
LRPPRC	-0.0363663	0.0292664	-1.24259	0.214018	0.383246	-0.019767	0.890129	-0.561576	0.577024	0.766132	-0.0735409	0.961615	-1.3961	0.167	0.418348
LRRC1	0.00747472	0.00711128	1.05111	0.29321	0.470531	0.00901162	0.109184	1.11981	0.268383	0.504461	0.00199814	0.0906625	0.131533	0.895723	0.956829
LRRC14	-0.00223489	0.0052606	-0.424836	0.670957	0.793692	-0.00444231	0.0748866	-0.765356	0.447816	0.67216	0.00792058	0.0491632	0.636215	0.526666	0.7414
LRRC17	1.03923e-05	0.00667919	0.00155592	0.998759	0.99918	0.000526552	0.101352	0.0697565	0.944678	0.97587	-0.00185152	0.109537	-0.129147	0.897604	0.95751
LRRC2	0.00964891	0.0184514	0.522935	0.601019	0.743121	-0.00111529	0.277353	-0.0535166	0.957543	0.981291	0.0486978	0.265801	1.22687	0.224225	0.485442
LRRC20	0.0211757	0.0112625	1.88019	0.0600826	0.161094	0.0163117	0.235649	1.21959	0.228593	0.461821	0.0330315	0.214887	1.58187	0.11809	0.347216
LRRC23	-0.0151714	0.0112524	-1.34828	0.177569	0.338555	-0.0112252	0.205641	-0.949181	0.347295	0.583504	-0.0529042	0.231366	-1.44669	0.152733	0.397518
LRRC24	0.000346237	0.00588835	0.0588004	0.953111	0.974359	0.00454781	0.0845904	0.684476	0.496975	0.709226	-0.0150322	0.0415643	-1.18257	0.240948	0.503089
LRRC27	-0.034179	0.0138567	-2.4666	0.0136402	0.0584477	-0.0538546	0.267489	-3.2862	0.00190521	0.0277988	0.0151652	0.232908	0.584338	0.560831	0.765124
LRRC28	-0.156515	0.0395046	-3.96195	7.43414e-05	0.0014409	-0.134956	1.34325	-2.72436	0.0089672	0.0674531	-0.19418	1.28344	-2.96567	0.00410216	0.0709649
LRRC29	-0.0181635	0.0156468	-1.16085	0.245705	0.418909	-0.0261077	0.211966	-1.23656	0.222915	0.454883	-0.00848447	0.208213	-0.364068	0.716881	0.864672
LRRC34	0.0124239	0.012463	0.996858	0.318833	0.497359	0.00899891	0.22301	0.648919	0.519491	0.7239	0.0268087	0.231059	0.9433	0.348702	0.600043
LRRC37A	0.0184813	0.0123826	1.49252	0.135563	0.281352	0.051818	0.0988668	2.72533	0.00969302	0.0706704	-0.00607178	0.115926	-0.372103	0.710916	0.861287
LRRC37A2	0.0670581	0.0401944	1.66834	0.0952478	0.220711	0.0795037	0.402209	1.66689	0.103543	0.295443	0.0365607	0.459934	0.489677	0.626301	0.809478
LRRC37A3	-0.0540755	0.0606826	-0.89112	0.372865	0.552285	0.0584086	1.25652	0.634217	0.5295	0.731488	-0.140383	1.06154	-1.74019	0.0865279	0.294585
LRRC37B	0.0578242	0.0306434	1.887	0.0591598	0.159396	0.097633	0.92961	2.59595	0.0124881	0.0822762	-0.0207944	0.928874	-0.393434	0.695169	0.852618
LRRC39	-0.0173164	0.0135576	-1.27725	0.201515	0.367664	-0.0514228	0.192187	-2.90196	0.00570311	0.0523888	0.0308367	0.162495	1.46457	0.147419	0.390833
LRRC3B	-0.00393911	0.0178609	-0.220544	0.825448	0.896005	-0.0198342	0.32326	-0.941053	0.351402	0.586723	0.0365583	0.264317	1.08668	0.280823	0.541028
LRRC4	-0.0121311	0.0126332	-0.960262	0.336924	0.51605	-0.0173345	0.217176	-1.10703	0.27381	0.509196	-0.00242884	0.203682	-0.113594	0.909878	0.96073
LRRC40	-0.0216779	0.0192583	-1.12564	0.260318	0.434403	-0.00289066	0.47165	-0.131054	0.896282	0.951388	-0.0819388	0.513219	-2.07423	0.0416569	0.206073
LRRC41	0.00522067	0.0174613	0.298985	0.764951	0.858148	-0.00908865	0.436942	-0.443871	0.659136	0.816396	0.0433694	0.383514	1.29721	0.198726	0.45538
LRRC42	-0.0146571	0.00965275	-1.51844	0.128904	0.27146	-0.0128279	0.135179	-1.14646	0.257304	0.492449	-0.0199796	0.146289	-1.0468	0.298716	0.556409
LRRC45	0.000955429	0.0040412	0.236422	0.813105	0.887694	-0.000553513	0.055266	-0.114334	0.909451	0.956899	0.00442334	0.0268257	0.602697	0.548616	0.75636
LRRC47	-0.0190926	0.00897658	-2.12694	0.0334254	0.107594	-0.0177808	0.172937	-1.73114	0.0898668	0.273954	-0.0233347	0.131784	-1.26336	0.210562	0.470156
LRRC49	-0.0169692	0.0261438	-0.649072	0.516292	0.676141	-0.0176301	0.757922	-0.551925	0.583567	0.770269	-0.0156282	0.734167	-0.343469	0.732253	0.874349
LRRC4B	-0.0599009	0.0307945	-1.94518	0.0517531	0.145371	-0.0202868	0.781852	-0.535366	0.594875	0.77541	-0.136944	0.720513	-2.59143	0.0115777	0.111773
LRRC4C	0.0552863	0.069129	0.799754	0.423853	0.598461	-0.0461729	2.7774	-0.506144	0.615078	0.78778	0.192129	2.50447	1.81349	0.0740636	0.272313
LRRC57	-0.0120787	0.0176493	-0.684374	0.493739	0.658131	-0.029798	0.257476	-1.26643	0.21196	0.44042	0.0107176	0.276946	0.40159	0.689183	0.848514
LRRC58	-0.00212756	0.0167162	-0.127276	0.898722	0.941927	0.0164217	0.350777	0.8322	0.409428	0.639199	-0.049267	0.366594	-1.56616	0.121723	0.351907
LRRC59	-0.00421883	0.00615649	-0.685265	0.493177	0.657645	-0.00685832	0.0827915	-0.966634	0.338585	0.574513	0.00382485	0.0809997	0.30881	0.758363	0.88971
LRRC6	-0.0806962	0.0301031	-2.68065	0.00734783	0.0376381	-0.0478136	0.970603	-1.27607	0.208087	0.436776	-0.14056	0.977407	-2.78025	0.00693611	0.0893575
LRRC63	0.00191946	0.00245446	0.782028	0.434198	0.60753	0.00181911	0.0187255	0.70049	0.487012	0.701122	0.0027596	0.0194814	0.367256	0.714512	0.862881
LRRC66	-0.00471631	0.00590657	-0.798485	0.424589	0.598798	-0.00275627	0.0951886	-0.430634	0.668667	0.823054	-0.0159659	0.0704248	-1.04123	0.301281	0.559075
LRRC69	0.0126707	0.00735395	1.72297	0.0848936	0.204041	0.0133126	0.0707957	1.5159	0.136688	0.344835	0.011164	0.048141	0.829796	0.409467	0.651772
LRRC7	-0.0390677	0.0806247	-0.484562	0.627987	0.762452	0.010005	4.46832	0.077685	0.938402	0.973358	-0.0706936	4.29981	-0.683752	0.49634	0.719367
LRRC73	-0.00706164	0.00598357	-1.18017	0.237932	0.411093	-0.0053785	0.074466	-0.72794	0.470196	0.689103	-0.0102688	0.0489373	-1.00682	0.317415	0.573938
LRRC75A	-0.0382734	0.0132052	-2.89836	0.00375119	0.0231193	-0.0294089	0.208109	-1.92654	0.0599843	0.216089	-0.0646291	0.239179	-2.45535	0.016506	0.132922
LRRC75B	-0.00671892	0.00478901	-1.40299	0.160621	0.315855	-0.00776703	0.0769435	-1.30906	0.196761	0.423624	-0.00475969	0.038644	-0.586739	0.559225	0.76442
LRRC8A	-0.0145211	0.0101038	-1.43719	0.150663	0.302951	-0.00308328	0.207912	-0.263534	0.79327	0.897493	-0.0480766	0.187013	-2.39909	0.019043	0.141923
LRRC8B	-0.166895	0.0429024	-3.89011	0.000100197	0.00176506	-0.210035	1.43176	-3.83349	0.000368345	0.010695	-0.0985191	1.33185	-1.42827	0.157565	0.405625
LRRC8D	0.00264658	0.00410411	0.644861	0.519017	0.67871	0.00409003	0.0630284	0.881387	0.382512	0.615594	-0.00253739	0.0423563	-0.288534	0.773772	0.89701
LRRC9	-0.0229881	0.0175492	-1.30992	0.190222	0.353068	-0.0234487	0.393613	-1.18917	0.240238	0.473591	-0.0212336	0.389537	-0.551729	0.582853	0.780108
LRRCC1	-0.0242115	0.00497764	-4.86405	1.15005e-06	8.85999e-05	-0.0242557	0.0789104	-4.48691	4.52814e-05	0.0038195	-0.0239652	0.0752706	-1.87806	0.0644484	0.255724
LRRFIP1	-0.0766403	0.0451623	-1.697	0.0896968	0.211422	-0.00860847	1.72723	-0.151391	0.880304	0.943342	-0.192881	1.68168	-2.59502	0.011468	0.111365
LRRFIP2	-0.0468416	0.0408094	-1.14781	0.251045	0.424817	-0.0500892	1.42706	-0.933075	0.355463	0.590886	-0.042395	1.36651	-0.674923	0.5019	0.723096
LRRIQ1	0.0913864	0.0271991	3.3599	0.000779704	0.00769405	0.0286409	0.330208	0.882481	0.382558	0.615594	0.23944	0.35703	4.80284	1.00228e-05	0.0148111
LRRK1	-0.136864	0.0455424	-3.00521	0.002654	0.0180299	-0.159471	0.903833	-2.9307	0.00526383	0.0498955	-0.0839882	0.890176	-1.00924	0.316874	0.573666
LRRK2	0.0647307	0.0304641	2.12482	0.0336017	0.108	0.0670211	0.881327	1.76332	0.0842268	0.263559	0.0606159	0.829037	1.18983	0.238045	0.500716
LRRN1	0.00913441	0.0196668	0.464459	0.642319	0.773594	-0.00310147	0.299899	-0.131861	0.895662	0.951354	0.0375685	0.341126	1.04778	0.298264	0.556058
LRRN2	-0.12169	0.0360085	-3.37947	0.000726258	0.00733622	-0.132007	0.939256	-2.66699	0.0104088	0.0737762	-0.11009	0.963839	-2.09768	0.0394665	0.200296
LRRN3	0.0194981	0.0345186	0.564857	0.572171	0.720341	-0.0427139	0.97464	-0.898737	0.37329	0.607397	0.0889555	0.692688	1.77139	0.0807542	0.284858
LRRTM1	-0.00663386	0.00646754	-1.02572	0.305025	0.483182	-0.00465812	0.0550363	-0.661176	0.511829	0.719725	-0.0172213	0.102505	-1.05595	0.294545	0.552738
LRRTM2	-0.0104892	0.0191642	-0.547332	0.58415	0.730014	-0.0164132	0.316125	-0.690681	0.493159	0.706259	0.000529748	0.327841	0.0163453	0.987004	0.995546
LRRTM3	-0.0472702	0.0750454	-0.629888	0.528768	0.686966	-0.0259307	2.66033	-0.245482	0.807133	0.906573	-0.0690174	2.40413	-0.647225	0.519639	0.735721
LRRTM4	-0.0257876	0.1097	-0.235074	0.814151	0.888249	-0.0248206	5.26742	-0.150219	0.881223	0.943481	-0.0265498	5.00823	-0.180985	0.856891	0.939643
LRSAM1	0.0101093	0.0242991	0.416034	0.677385	0.797216	0.0592576	0.66852	1.87495	0.0669061	0.23121	-0.0609431	0.631625	-1.60374	0.113176	0.338648
LRTM1	-0.0109282	0.0384646	-0.284111	0.776325	0.864362	0.0442242	0.310709	1.02112	0.313615	0.549444	-0.216889	0.647926	-2.59145	0.0121557	0.114764
LRTM2	-0.0357045	0.00746857	-4.78064	1.74737e-06	0.000113442	-0.0408706	0.0919858	-4.21208	0.00011777	0.00629351	-0.0281949	0.0552242	-2.41007	0.0185222	0.140448
LRWD1	-0.00474729	0.0043672	-1.08703	0.277023	0.453439	-0.00075849	0.0632539	-0.15033	0.881136	0.943481	-0.0166626	0.0420938	-1.91076	0.0600427	0.246515
LSAMP	-0.0100578	0.0951042	-0.105755	0.915777	0.952384	0.16754	5.48133	0.993621	0.325402	0.560718	-0.0929167	5.21162	-0.806761	0.422477	0.662684
LSAMP-AS1	-0.065922	0.0207389	-3.17867	0.00147954	0.0119983	-0.0366049	0.155145	-1.29443	0.203447	0.431357	-0.100039	0.179158	-3.27932	0.0016495	0.0501621
LSG1	-0.0186599	0.00766523	-2.43436	0.0149182	0.0619232	-0.0272556	0.127133	-3.14959	0.0028158	0.0342611	0.0126496	0.128182	0.765907	0.446251	0.682026
LSM1	0.000401046	0.00807871	0.0496424	0.960407	0.978097	0.00946032	0.111302	1.05808	0.295329	0.53091	-0.0398847	0.107374	-2.11538	0.0378795	0.196816
LSM10	-0.023921	0.0083916	-2.85059	0.00436377	0.0257811	-0.0255928	0.103463	-2.61578	0.0119423	0.0801889	-0.0192694	0.0877619	-1.18068	0.241642	0.503954
LSM11	0.0118968	0.00956171	1.24421	0.213421	0.382549	0.019923	0.164852	1.8331	0.0730092	0.24335	-0.0155889	0.132797	-0.775081	0.440846	0.677899
LSM12	-0.0273867	0.0107565	-2.54606	0.0108946	0.0499595	-0.0217101	0.218738	-1.91724	0.0611845	0.21924	-0.0798381	0.291965	-2.31948	0.023227	0.155859
LSM14A	-0.0590356	0.0288608	-2.04553	0.0408025	0.123014	-0.0264143	0.99995	-0.745157	0.459819	0.680999	-0.123179	0.957861	-2.47812	0.0155686	0.1286
LSM14B	-4.40997e-05	0.00779296	-0.00565891	0.995485	0.997723	0.000163391	0.118343	0.0189601	0.984952	0.992164	-0.00097524	0.107289	-0.0534216	0.957545	0.98232
LSM2	-0.0103651	0.00637797	-1.62515	0.104131	0.234936	-0.0186153	0.0873038	-2.61792	0.0118077	0.0796902	0.0235896	0.0805076	1.63526	0.106386	0.326671
LSM3	-0.00669024	0.0101945	-0.65626	0.511657	0.672204	-0.0177553	0.123018	-1.48678	0.143981	0.354992	0.0230355	0.132213	1.17687	0.243149	0.504771
LSM4	6.49169e-05	0.0133288	0.00487042	0.996114	0.997927	-0.00711871	0.188018	-0.453947	0.651938	0.811831	0.0187608	0.181623	0.741573	0.460773	0.692328
LSM5	-0.0046206	0.0162377	-0.28456	0.775982	0.864358	0.00537675	0.201643	0.253173	0.801356	0.902932	-0.0186889	0.194449	-0.741827	0.46062	0.692316
LSM6	-0.0246884	0.0111303	-2.21813	0.0265459	0.0922296	-0.0214573	0.172247	-1.73891	0.0884779	0.271712	-0.0387918	0.186251	-1.50471	0.1368	0.374744
LSM7	-0.0167519	0.00926222	-1.80862	0.0705094	0.180227	-0.0164626	0.13942	-1.54717	0.128407	0.333155	-0.0176566	0.126399	-0.938317	0.351238	0.601855
LSM8	-0.00194537	0.00903634	-0.215283	0.829547	0.899019	0.00188402	0.121244	0.201845	0.840893	0.924696	-0.059133	0.15361	-1.63937	0.106683	0.326889
LSMEM1	-0.00414294	0.00717622	-0.577315	0.563727	0.714759	0.00235213	0.097202	0.288716	0.774045	0.886155	-0.0266321	0.0871822	-1.75679	0.0832309	0.289224
LSS	-0.00541422	0.017137	-0.315939	0.752049	0.849607	0.0148149	0.348542	0.75592	0.4534	0.675889	-0.0711114	0.285307	-2.01341	0.0478342	0.221061
LTA4H	0.00828312	0.0121902	0.679493	0.496826	0.659846	0.0152543	0.273761	1.0946	0.279168	0.515795	-0.0144285	0.22372	-0.573604	0.568034	0.770537
LTBP1	0.000119005	0.0169689	0.00701316	0.994404	0.996958	0.0409658	0.2153	1.82907	0.0744265	0.246157	-0.0549225	0.217725	-2.11249	0.0381355	0.197288
LTBP3	0.0287799	0.0185887	1.54825	0.121562	0.260288	0.0220566	0.44872	0.938572	0.352661	0.58782	0.0400183	0.331922	1.31713	0.191998	0.447504
LTBP4	-0.024232	0.0246455	-0.983224	0.325497	0.503394	-0.0212128	0.363519	-0.65677	0.514816	0.721897	-0.0284399	0.240655	-0.745854	0.458451	0.691148
LTN1	-0.0503481	0.0179764	-2.80079	0.00509783	0.0288854	-0.0510764	0.437823	-2.3138	0.0250172	0.125348	-0.0489144	0.396058	-1.57923	0.118693	0.34751
LUC7L	-0.0962825	0.0456026	-2.11134	0.0347433	0.110483	-0.0343111	1.17428	-0.633555	0.529386	0.731488	-0.24731	1.37755	-2.92522	0.00466871	0.0754232
LUC7L2	-0.110415	0.0201999	-5.46612	4.59988e-08	1.15557e-05	-0.141563	0.364559	-5.8197	4.7579e-07	0.000536664	-0.0412141	0.229548	-1.13673	0.259768	0.521248
LUC7L3	0.0302027	0.0506172	0.596688	0.550715	0.705082	0.0865121	1.91345	1.27325	0.209078	0.437779	-0.0400165	1.74695	-0.527396	0.59955	0.791455
LURAP1	-0.0628671	0.0151993	-4.13619	3.53122e-05	0.000873806	-0.0541977	0.25657	-2.82395	0.00689322	0.0580202	-0.077452	0.228315	-3.11138	0.00267495	0.0592367
LURAP1L	0.00309339	0.012896	0.239872	0.81043	0.88576	0.0140521	0.202165	0.906743	0.369084	0.603357	-0.0215816	0.176365	-0.928063	0.356495	0.604942
LURAP1L-AS1	-0.0122546	0.00773432	-1.58445	0.113091	0.248268	-0.00713921	0.0803979	-0.77549	0.442121	0.667077	-0.0245281	0.0876078	-1.72007	0.089742	0.300162
LUZP1	-0.0973058	0.0353354	-2.75378	0.00589117	0.0319617	-0.0485056	1.11254	-1.13975	0.260059	0.495098	-0.205609	1.12632	-3.24303	0.00179811	0.0514478
LUZP2	0.0171023	0.00700511	2.4414	0.0146303	0.0611455	0.013502	0.0972909	1.82593	0.0741001	0.24564	0.0486043	0.0771514	2.22209	0.0301219	0.17598
LY6E	-0.00832331	0.0250992	-0.331616	0.740179	0.840888	-0.00611096	0.374993	-0.180155	0.857885	0.932831	-0.0110003	0.275256	-0.294812	0.769015	0.894578
LY6H	0.076543	0.0489443	1.56388	0.117846	0.255166	0.111531	0.999535	1.89673	0.0642131	0.225546	-0.00237127	0.857473	-0.0268517	0.97867	0.992062
LY86	-0.0420163	0.0127564	-3.29375	0.000988615	0.00904548	-0.0218835	0.0877121	-1.47622	0.14792	0.360101	-0.0994676	0.172946	-3.9721	0.000167888	0.0289568
LY86-AS1	-0.0393669	0.0601323	-0.654672	0.512679	0.672629	-0.107588	1.93715	-1.22945	0.225027	0.457236	0.0216639	1.9037	0.26174	0.794274	0.907697
LYAR	-0.00848677	0.00458553	-1.85077	0.0642024	0.169042	-0.0111801	0.056857	-2.25019	0.0290686	0.137727	0.0069911	0.0574408	0.586957	0.55908	0.764354
LYG1	0.00105816	0.00505314	0.209406	0.834131	0.901224	0.00583431	0.0666609	1.07485	0.287828	0.52372	-0.0299807	0.0887733	-2.16664	0.0335937	0.18646
LYG2	-0.0131001	0.00712652	-1.83821	0.0660307	0.172071	-0.00450839	0.0647109	-0.59267	0.556319	0.752048	-0.0747482	0.146576	-3.66835	0.00046627	0.0338186
LYPD5	0.0177514	0.00569779	3.11549	0.00183639	0.0139434	0.0134059	0.0656203	2.19127	0.0333301	0.150059	0.0461744	0.0697611	2.95112	0.0042935	0.0720962
LYPD6	0.000380573	0.00180357	0.211011	0.832879	0.900804	0.000350367	0.00743352	0.179084	0.858627	0.932985	0.000551513	0.00349909	0.118497	0.906006	0.960246
LYPD6B	0.002616	0.00242262	1.07982	0.280221	0.456746	0.00360537	0.0192012	1.39765	0.168661	0.389497	-0.00477899	0.0140974	-0.677635	0.500188	0.72171
LYPD8	-0.0918942	0.0206136	-4.45794	8.2752e-06	0.000326376	-0.119914	0.381366	-4.75976	1.82563e-05	0.00239347	-0.0351385	0.334033	-0.979998	0.330389	0.584932
LYPLA1	-0.019018	0.0149705	-1.27036	0.203955	0.370699	-0.0233797	0.330246	-1.37485	0.175578	0.399015	-0.00399371	0.299353	-0.126539	0.899661	0.958263
LYPLA2	-0.012973	0.00611836	-2.12033	0.033978	0.108902	-0.00974359	0.0832188	-1.3939	0.169783	0.390838	-0.0235515	0.0641531	-1.86157	0.0667715	0.258843
LYPLAL1	-0.0175117	0.0219657	-0.797227	0.425319	0.599243	-0.048811	0.537211	-1.80525	0.077326	0.250935	0.0432396	0.481026	1.14786	0.254848	0.517798
LYRM1	-0.0252043	0.00846582	-2.97719	0.00290908	0.019191	-0.0195003	0.143508	-2.09913	0.0411031	0.169942	-0.0531492	0.161326	-2.58483	0.0117819	0.112895
LYRM2	-0.0134157	0.0203637	-0.658803	0.510023	0.670972	-0.0132783	0.356374	-0.565713	0.574231	0.764789	-0.013834	0.408708	-0.33783	0.736481	0.876894
LYRM4	-0.0548905	0.0299085	-1.83528	0.0664643	0.172753	-0.0388693	1.00579	-1.0659	0.291813	0.527782	-0.0878169	0.891601	-1.67983	0.0973521	0.312935
LYRM7	-0.00774149	0.0146334	-0.529029	0.596785	0.740589	-0.00288295	0.296123	-0.168629	0.866799	0.937457	-0.0210538	0.271168	-0.743963	0.459335	0.691558
LYSMD2	-0.0125185	0.0152206	-0.822473	0.410808	0.587173	-0.00995864	0.255759	-0.589551	0.558264	0.753095	-0.0235687	0.242046	-0.671561	0.504116	0.724843
LYSMD3	-0.00938865	0.00908759	-1.03313	0.301544	0.479692	-0.00910466	0.111554	-0.861595	0.393341	0.625234	-0.0101951	0.121961	-0.572523	0.568762	0.771081
LYSMD4	-0.00976421	0.0121909	-0.800946	0.423163	0.59794	-0.0189804	0.226774	-1.30427	0.198376	0.425106	0.0119222	0.201948	0.534074	0.594946	0.788969
LYST	-0.045138	0.0405091	-1.11427	0.265164	0.439632	-0.0171758	1.5666	-0.312168	0.756268	0.878469	-0.0782371	1.47642	-1.30696	0.19541	0.451722
LZIC	-0.00791582	0.0101073	-0.783176	0.433524	0.606954	-0.00550181	0.168883	-0.517469	0.607211	0.782442	-0.0305723	0.179748	-0.938597	0.351444	0.602029
LZTFL1	0.0328623	0.0192793	1.70454	0.0882807	0.209352	0.0420486	0.389512	1.79211	0.0794358	0.254885	0.013769	0.325658	0.407046	0.685189	0.846307
LZTR1	-0.00728604	0.0133455	-0.545955	0.585097	0.730644	0.00708622	0.24922	0.417552	0.678141	0.829182	-0.0305758	0.178063	-1.41532	0.161313	0.410512
LZTS1	-0.0931298	0.0226539	-4.11098	3.9398e-05	0.000938728	-0.140325	0.567529	-4.4405	5.27575e-05	0.00414675	-0.0432353	0.477265	-1.33063	0.187535	0.44291
LZTS2	0.00513798	0.0072942	0.704393	0.481188	0.648468	0.000259839	0.122353	0.0321123	0.974516	0.987505	0.026294	0.0976164	1.56039	0.123079	0.354071
LZTS3	-0.04984	0.0281871	-1.76818	0.0770302	0.191474	-0.0247102	0.67037	-0.764159	0.448522	0.672696	-0.129344	0.674985	-2.24882	0.0276483	0.169229
M6PR	-0.0733107	0.0192696	-3.80448	0.000142101	0.0023048	-0.065959	0.338879	-2.74469	0.00850204	0.0655692	-0.0865493	0.298876	-2.68382	0.00903673	0.100423
MAATS1	0.0104825	0.0150062	0.698544	0.484837	0.651107	-0.0187067	0.263667	-1.11833	0.269007	0.50498	0.130827	0.30133	3.85183	0.000252939	0.0300912
MACF1	-0.0972675	0.0606398	-1.60402	0.108709	0.241772	-0.117918	2.6412	-1.36672	0.178096	0.402718	-0.0771079	2.59214	-0.904528	0.368751	0.616632
MACROD1	0.0271569	0.00989554	2.74435	0.00606303	0.0326184	0.0359539	0.178836	3.23458	0.00221048	0.0302589	-0.00644973	0.188896	-0.296872	0.767424	0.893537
MACROD2	-0.0735491	0.065296	-1.1264	0.259998	0.434056	0.015877	3.37765	0.165378	0.869343	0.939023	-0.150523	3.30211	-1.68994	0.0953913	0.309386
MACROD2-AS1	-0.0177208	0.00780125	-2.27153	0.023115	0.0836987	-0.0161529	0.0481156	-1.909	0.0632524	0.223736	-0.0266075	0.0966995	-1.3208	0.190983	0.446489
MAD1L1	-0.00519866	0.0182727	-0.284504	0.776024	0.864358	0.0268031	0.438461	1.25495	0.215588	0.445359	-0.0925901	0.434507	-2.62336	0.0106341	0.107161
MADCAM1	0.0118415	0.00910542	1.30049	0.193432	0.357195	0.0168339	0.132968	1.60375	0.115347	0.314004	-0.00333678	0.123124	-0.182314	0.855852	0.93951
MADD	-0.0307444	0.0222223	-1.38349	0.166514	0.323076	-0.0506522	0.606737	-1.90163	0.0632455	0.223736	0.0148427	0.630191	0.368241	0.713781	0.862809
MAEA	-0.00749623	0.015995	-0.46866	0.639313	0.771018	0.000776709	0.347915	0.0443933	0.964775	0.984327	-0.0495988	0.313068	-1.25663	0.213075	0.472881
MAEL	-0.0105614	0.012123	-0.871188	0.383651	0.561839	0.0129977	0.184514	0.931065	0.356491	0.591473	-0.0828215	0.157045	-3.38755	0.00114937	0.0432154
MAF	0.00957445	0.00324406	2.95138	0.00316358	0.0204008	0.0089854	0.0243105	2.59929	0.0123824	0.0820086	0.0139215	0.0340798	1.48245	0.142613	0.383889
MAF1	0.00333292	0.00845382	0.39425	0.693397	0.809628	0.00524029	0.123675	0.532695	0.596708	0.776538	-0.00205378	0.0712707	-0.124232	0.901492	0.958649
MAFB	-0.00085752	0.00172277	-0.497756	0.618656	0.756322	-0.0007004	0.00660119	-0.372933	0.710844	0.849221	-0.00169132	0.00213776	-0.390926	0.697013	0.853213
MAFG	-0.00465605	0.0109468	-0.425335	0.670593	0.793388	-0.00726194	0.177369	-0.575679	0.567528	0.760088	0.00329074	0.160654	0.149384	0.881671	0.951212
MAFK	-0.05644	0.0117444	-4.80571	1.54205e-06	0.000103604	-0.063984	0.174217	-3.76087	0.00048804	0.0128762	-0.0495724	0.0835009	-3.05389	0.00317132	0.0629686
MAG	0.00244366	0.00281513	0.868046	0.385369	0.563427	0.00101062	0.0272687	0.33418	0.739703	0.86729	0.0117467	0.0208644	1.52449	0.131796	0.367793
MAGEC3	-0.00771877	0.00778175	-0.991906	0.321243	0.499522	-0.00564866	0.0843879	-0.616799	0.540435	0.739707	-0.0130957	0.059131	-0.887271	0.377978	0.624434
MAGED1	-0.0315831	0.0290728	-1.08634	0.277327	0.453807	-0.0349575	0.910336	-0.933659	0.355164	0.590714	-0.0264591	0.772765	-0.573482	0.568116	0.770558
MAGED2	-0.000442794	0.00843239	-0.052511	0.958122	0.976955	0.000788041	0.121827	0.0811101	0.935693	0.972642	-0.00420065	0.0865441	-0.247441	0.805275	0.913648
MAGEE1	0.00102119	0.0111234	0.0918059	0.926852	0.958881	0.00984667	0.159106	0.746728	0.458879	0.680296	-0.0207517	0.144879	-1.00193	0.319754	0.576043
MAGEF1	-0.00705548	0.010533	-0.669847	0.502956	0.665235	-0.0153792	0.14067	-1.2043	0.234597	0.467655	0.0106573	0.115534	0.572091	0.569054	0.771081
MAGEH1	-0.0127517	0.0119614	-1.06607	0.286392	0.463198	-0.0079113	0.14623	-0.554665	0.58188	0.768839	-0.0242242	0.118092	-1.10317	0.273794	0.533773
MAGI1	-0.082531	0.0614015	-1.34412	0.17891	0.339823	-0.0859178	3.05058	-0.941234	0.351309	0.586723	-0.0797322	2.79288	-0.960858	0.339859	0.592281
MAGI2	0.0427996	0.0907223	0.471764	0.637095	0.769629	0.0908011	4.80922	0.628728	0.532516	0.7332	0.0115105	4.61262	0.098718	0.921638	0.965067
MAGI3	0.160052	0.0541486	2.95578	0.00311876	0.0201907	0.24234	2.29808	3.47251	0.00110361	0.0200704	0.0355741	2.35437	0.414453	0.679782	0.843053
MAGOH	-0.0002283	0.008537	-0.0267424	0.978665	0.98954	-0.00333717	0.159827	-0.352391	0.726091	0.857826	0.0132569	0.151142	0.672143	0.503657	0.724611
MAGOHB	-0.00555538	0.00615016	-0.90329	0.366372	0.546226	-0.0049524	0.090549	-0.74806	0.458082	0.679707	-0.00935398	0.120393	-0.562933	0.57524	0.775177
MAGT1	-0.0132052	0.0061057	-2.16277	0.0305587	0.101389	-0.0113411	0.102729	-1.71511	0.0927904	0.27801	-0.0239889	0.0988711	-1.50838	0.13586	0.373591
MAK	-0.142175	0.0361581	-3.93204	8.42274e-05	0.00156736	-0.072766	0.363117	-1.60737	0.116062	0.314914	-0.264475	0.746681	-4.40115	3.7317e-05	0.017658
MAK16	-0.0168776	0.00533302	-3.16473	0.00155225	0.0124584	-0.0120804	0.0654558	-2.10953	0.0401529	0.167693	-0.0482224	0.0840857	-3.2943	0.00153623	0.0486357
MAL	0.00358333	0.00265501	1.34965	0.177129	0.338083	0.00255854	0.021945	0.906481	0.369221	0.603466	0.0114578	0.0216314	1.46446	0.147449	0.390833
MAL2	-0.0863763	0.0256227	-3.37109	0.000748726	0.00748743	-0.0925753	0.586306	-3.157	0.00275739	0.0340481	-0.0663642	0.565167	-1.25958	0.211975	0.471435
MALAT1	-0.300634	0.164969	-1.82237	0.068399	0.176396	-0.0224219	8.76633	-0.0778878	0.938242	0.973358	-0.436671	9.15305	-2.16925	0.033387	0.186216
MALRD1	-0.00117526	0.0151676	-0.077485	0.938238	0.966335	0.0011752	0.13639	0.0665135	0.947297	0.976721	-0.00775966	0.176251	-0.262397	0.79381	0.907322
MALSU1	0.0158906	0.0108577	1.46352	0.143324	0.292935	0.0282146	0.250566	2.23514	0.0301085	0.140911	-0.0191573	0.212241	-0.899933	0.371175	0.619035
MALT1	-0.0135796	0.0289498	-0.469075	0.639016	0.770837	0.0176699	0.745806	0.489804	0.626509	0.795535	-0.0701035	0.706467	-1.44489	0.152854	0.397672
MAMDC2	0.0529557	0.0289162	1.83135	0.0670487	0.17392	0.0669631	0.583157	1.77079	0.0831275	0.261678	0.0332332	0.492705	0.740632	0.46134	0.69264
MAMDC2-AS1	-0.0371447	0.0119463	-3.10931	0.00187522	0.0141449	-0.0345298	0.182199	-2.56667	0.0134506	0.0860083	-0.0468945	0.231895	-1.80519	0.0752524	0.275457
MAML1	-0.0415971	0.0177084	-2.34901	0.0188235	0.0729684	-0.0278584	0.399641	-1.34468	0.185064	0.410645	-0.0788572	0.359468	-2.3113	0.0237006	0.156863
MAML2	0.0131219	0.0192003	0.68342	0.494342	0.658287	0.0394539	0.295227	1.71473	0.0930138	0.278175	-0.047264	0.259214	-1.35647	0.179274	0.433087
MAML3	-0.152609	0.0348882	-4.37424	1.21857e-05	0.000428964	-0.148891	0.633393	-2.98911	0.00463803	0.0464446	-0.15619	0.604572	-3.19533	0.00207886	0.054819
MAMLD1	-0.0494622	0.0210156	-2.3536	0.0185925	0.0722932	-0.0436291	0.384794	-1.81474	0.0758312	0.248821	-0.068358	0.334942	-1.57979	0.118816	0.347551
MAN1A1	-0.012405	0.0228248	-0.543487	0.586794	0.732052	-0.0204556	0.400269	-0.701986	0.486185	0.700679	0.000376245	0.318574	0.0102474	0.991852	0.996856
MAN1A2	-0.00654673	0.0391616	-0.167172	0.867235	0.922645	-0.0206892	1.47586	-0.389855	0.698372	0.84095	0.0103626	1.35713	0.178578	0.858774	0.940217
MAN1B1	-0.0084956	0.0152615	-0.556668	0.577754	0.725328	-0.0108329	0.315274	-0.609904	0.544809	0.742519	-0.00190198	0.257341	-0.0637558	0.949342	0.978666
MAN1C1	0.0492164	0.0399092	1.23321	0.217498	0.387274	0.0516302	1.22998	1.06468	0.29236	0.528223	0.0441502	1.27366	0.628439	0.531717	0.74576
MAN2A1	-0.0309705	0.0537188	-0.57653	0.564257	0.715052	0.0266131	1.88584	0.376415	0.708272	0.847803	-0.109611	1.82803	-1.32663	0.188848	0.443743
MAN2A2	-0.0468743	0.0162192	-2.89005	0.00385175	0.0235881	-0.0276934	0.289915	-1.54062	0.129993	0.335768	-0.130891	0.265513	-3.47921	0.00088016	0.0388734
MAN2B1	-0.03437	0.0110632	-3.10669	0.00189194	0.0142525	-0.0336758	0.176341	-2.53665	0.0145069	0.0903897	-0.0359479	0.141125	-1.79608	0.0767038	0.278335
MAN2B2	-0.00685815	0.0152177	-0.450669	0.652228	0.780324	0.0171905	0.277094	1.01244	0.316418	0.552012	-0.105051	0.262899	-3.06187	0.00309984	0.0627059
MAN2C1	-0.0281338	0.0212995	-1.32086	0.186547	0.34888	-0.0410608	0.529133	-1.55798	0.125823	0.32916	-0.00379132	0.429539	-0.104832	0.916803	0.962766
MANBA	-0.0595539	0.0238708	-2.49484	0.0126013	0.0552223	-0.0235665	0.410871	-0.855039	0.396788	0.627703	-0.167571	0.421005	-3.50928	0.000798105	0.0384799
MANBAL	-0.0223454	0.00946588	-2.36063	0.018244	0.0714519	-0.0170297	0.133262	-1.4959	0.141285	0.35091	-0.0342535	0.109553	-2.0103	0.0481693	0.221771
MANEA	-0.000924453	0.00484139	-0.190948	0.848566	0.910353	-0.00540528	0.0578661	-1.04871	0.299577	0.535494	0.0326627	0.0949214	2.31463	0.0235068	0.156387
MANEAL	-0.0173962	0.00715534	-2.43122	0.0150481	0.06223	-0.0190058	0.110885	-2.37727	0.0214848	0.11429	-0.0109165	0.0845307	-0.680541	0.498358	0.720419
MANF	0.0138196	0.00669444	2.06434	0.0389851	0.119309	0.0160766	0.0850114	2.03901	0.0469896	0.186602	0.00798973	0.0680122	0.630509	0.53037	0.744867
MANSC1	-0.0183344	0.0110702	-1.65619	0.0976828	0.224738	-0.0164081	0.242373	-1.19032	0.239789	0.473108	-0.0218335	0.18864	-1.17521	0.243808	0.505552
MAOA	0.0058332	0.00499203	1.1685	0.242604	0.415769	0.00921249	0.0703667	1.69185	0.097174	0.285518	-0.0119707	0.0608588	-0.957767	0.341405	0.593522
MAOB	0.0319126	0.0285626	1.11729	0.263872	0.438371	0.0794709	0.700413	2.25975	0.0284248	0.135684	-0.0602539	0.680148	-1.23073	0.222454	0.483736
MAP1A	0.00826855	0.0323182	0.255848	0.798068	0.878164	0.0566591	0.746424	1.47689	0.146253	0.357825	-0.110011	0.677007	-1.83417	0.0709326	0.266667
MAP1B	-0.0387598	0.0714435	-0.542523	0.587458	0.732563	0.00806066	3.26715	0.0777057	0.938386	0.973358	-0.0810093	3.14864	-0.822099	0.413752	0.655389
MAP1LC3A	-0.108543	0.0309564	-3.50633	0.000454324	0.00522436	-0.17321	0.560053	-4.10655	0.000171605	0.00742723	-0.0330409	0.393751	-0.724963	0.470921	0.699482
MAP1LC3B	0.0169636	0.0224808	0.754583	0.450499	0.622808	0.0114466	0.367071	0.420633	0.675954	0.827997	0.0288207	0.344795	0.722426	0.472396	0.700411
MAP1LC3B2	-0.0053433	0.00528818	-1.01042	0.312292	0.490133	-0.00451078	0.0446531	-0.801092	0.427036	0.655023	-0.0115665	0.0831951	-0.751315	0.454927	0.689159
MAP1S	-0.0230429	0.0155314	-1.48364	0.137905	0.28524	-0.00465434	0.2528	-0.243244	0.808855	0.907665	-0.0585564	0.225673	-2.20209	0.0308826	0.178084
MAP2	0.0112157	0.074115	0.151328	0.879717	0.930415	-0.078639	3.57355	-0.697819	0.488665	0.702365	0.0797052	3.36709	0.810121	0.420557	0.66091
MAP2K1	-0.131382	0.0385482	-3.40825	0.000653803	0.0068189	-0.0947012	1.2541	-1.9514	0.0568737	0.209865	-0.194091	1.18392	-3.05879	0.0031259	0.0627133
MAP2K2	0.00879174	0.0180248	0.487758	0.625721	0.7609	0.0200105	0.445432	0.895453	0.375025	0.608763	-0.0120976	0.350141	-0.396729	0.692748	0.851217
MAP2K3	0.0135937	0.00663568	2.04858	0.040503	0.122495	0.013514	0.106105	1.8747	0.0669405	0.23121	0.0140365	0.109703	0.826424	0.411311	0.653349
MAP2K4	0.0868139	0.0478843	1.81299	0.0698328	0.179064	0.148659	1.8306	2.2488	0.029163	0.137836	0.0185424	1.64863	0.266968	0.790261	0.906003
MAP2K5	0.0361261	0.0509565	0.708958	0.47835	0.646452	0.0359354	2.05498	0.520078	0.605405	0.78116	0.0363533	1.77859	0.481827	0.631399	0.813519
MAP2K6	-0.00237025	0.0230434	-0.10286	0.918074	0.953973	0.0209387	0.512325	0.745133	0.459834	0.680999	-0.0502236	0.464763	-1.24738	0.216327	0.476076
MAP2K7	-0.00589772	0.0116347	-0.506908	0.612219	0.751839	0.00620599	0.293334	0.480041	0.633384	0.799758	-0.0574726	0.22681	-2.15362	0.0346406	0.189771
MAP3K1	0.00762654	0.00768968	0.991789	0.3213	0.499522	0.00819641	0.101605	0.923873	0.360185	0.59504	0.00590534	0.108005	0.383005	0.702852	0.856677
MAP3K10	-0.0500365	0.0165963	-3.01492	0.00257047	0.0177023	-0.0123556	0.430466	-0.596843	0.553424	0.749838	-0.117818	0.372334	-4.24337	6.49982e-05	0.0220918
MAP3K11	0.00832275	0.00701362	1.18665	0.235364	0.408572	0.0106255	0.129063	1.31272	0.195536	0.422463	0.00138457	0.103862	0.0985456	0.921775	0.965067
MAP3K12	-0.0549314	0.0136096	-4.03622	5.43194e-05	0.0011733	-0.0630985	0.265688	-4.01163	0.000210675	0.00816966	-0.0306019	0.26872	-1.12724	0.263405	0.52418
MAP3K13	-0.160667	0.0366521	-4.38356	1.16755e-05	0.000416425	-0.18117	1.32067	-3.9763	0.000235557	0.00849741	-0.123068	1.2006	-1.99462	0.0498951	0.226271
MAP3K14	-0.00216499	0.0172519	-0.125493	0.900133	0.942803	-0.0537634	0.266642	-2.35411	0.0229359	0.118483	0.0664091	0.225578	2.52235	0.0138827	0.122355
MAP3K15	-0.0149029	0.00902189	-1.65186	0.0985635	0.226261	-0.0100004	0.0797183	-0.910822	0.36765	0.602378	-0.0250941	0.0938825	-1.5852	0.11733	0.345621
MAP3K2	-0.0945206	0.0385452	-2.4522	0.0141985	0.0600356	-0.095824	1.18556	-1.92884	0.0596901	0.21577	-0.0925494	1.21807	-1.5148	0.13423	0.370558
MAP3K3	-0.0740212	0.02657	-2.78589	0.00533804	0.0298579	-0.0395352	0.826587	-1.15673	0.253121	0.487592	-0.126696	0.720196	-2.99939	0.00371999	0.0673796
MAP3K4	-0.00725265	0.029556	-0.245386	0.806157	0.883297	-0.00661788	0.840889	-0.179683	0.85816	0.932831	-0.0084008	0.990199	-0.169596	0.865806	0.942825
MAP3K5	0.0527419	0.0494293	1.06702	0.285965	0.462701	0.110617	1.74502	1.78758	0.0801746	0.256009	-0.0492805	1.69517	-0.599813	0.550526	0.757528
MAP3K7	-0.0787987	0.0272005	-2.89696	0.00376802	0.023186	-0.0243721	0.871674	-0.70314	0.485374	0.700334	-0.16604	0.788546	-3.7836	0.000318157	0.0322511
MAP3K7CL	-0.00359393	0.00642315	-0.559527	0.575802	0.723446	-0.00457983	0.0746215	-0.656111	0.514893	0.721897	0.00185321	0.0859037	0.11295	0.910387	0.96073
MAP3K8	0.00550848	0.00394328	1.39693	0.162435	0.318045	-0.000210602	0.0499879	-0.0465587	0.963059	0.984093	0.0236156	0.0309278	2.93411	0.00449258	0.0738495
MAP3K9	-0.0757006	0.0229971	-3.29175	0.000995657	0.00906686	-0.0486366	0.624026	-1.61966	0.111874	0.308992	-0.114087	0.543721	-3.1901	0.00211203	0.0550092
MAP4	-0.0887519	0.0279309	-3.17756	0.00148521	0.0120358	-0.121725	0.906804	-3.35502	0.00155993	0.0244262	-0.0407796	0.850042	-0.931843	0.354551	0.603896
MAP4K2	0.00300593	0.0116435	0.258163	0.796281	0.877199	0.00589499	0.231129	0.428649	0.670101	0.82406	-0.0043069	0.184861	-0.196843	0.844509	0.933731
MAP4K3	-0.0106246	0.0466092	-0.227951	0.819684	0.892292	0.0772012	2.03305	1.16991	0.247826	0.482134	-0.098061	1.95403	-1.48933	0.140795	0.380914
MAP4K4	-0.112673	0.0446982	-2.52075	0.0117105	0.0524115	-0.0719985	1.7463	-1.22769	0.225565	0.457874	-0.169053	1.72959	-2.44842	0.0168011	0.134084
MAP4K5	0.0540463	0.0410276	1.31732	0.187733	0.350387	0.0607621	1.43364	1.11282	0.271341	0.507288	0.0453379	1.40928	0.729173	0.468276	0.697705
MAP6	-0.0678318	0.0339448	-1.9983	0.0456845	0.133181	-0.108248	1.06551	-2.2867	0.026677	0.130637	-0.0250539	1.09878	-0.514438	0.608531	0.797313
MAP7	0.101989	0.0551643	1.84883	0.0644823	0.169662	0.0525515	2.3401	0.631243	0.530884	0.732225	0.140688	2.49166	1.91008	0.0601313	0.246515
MAP7D1	-0.0277696	0.0158824	-1.74844	0.0803872	0.196854	-0.0205738	0.319504	-1.07005	0.289962	0.526203	-0.0432273	0.274605	-1.53395	0.129452	0.36475
MAP7D2	-0.0350137	0.0250242	-1.3992	0.161754	0.317195	-0.0644128	0.774846	-2.0558	0.0452759	0.181796	0.0167731	0.746921	0.403348	0.687895	0.848018
MAP9	-0.00917423	0.0220363	-0.416323	0.677173	0.797048	-0.0117344	0.585547	-0.424447	0.673141	0.826215	-0.00471376	0.527992	-0.129173	0.897583	0.95751
MAPK1	0.058095	0.043635	1.33139	0.183062	0.344596	0.0327993	1.49316	0.576546	0.566947	0.760088	0.0942437	1.43817	1.3858	0.170113	0.420856
MAPK10	0.0429421	0.0754386	0.569232	0.569198	0.718365	0.0981547	4.04275	0.842291	0.403813	0.634332	0.00311251	3.93411	0.0314469	0.975001	0.990776
MAPK11	-0.00965274	0.0201308	-0.479501	0.631582	0.765932	-0.0216122	0.49002	-0.749844	0.457017	0.679004	0.00173821	0.304329	0.0617944	0.950899	0.979026
MAPK12	-0.0183674	0.0130791	-1.40432	0.160223	0.315208	-0.0276672	0.232254	-1.67524	0.100407	0.290457	-0.00272351	0.138479	-0.127147	0.899181	0.958263
MAPK13	-0.0274331	0.0110586	-2.4807	0.0131125	0.0567966	-0.0212134	0.204462	-1.73675	0.0888625	0.272314	-0.0557099	0.173409	-2.13909	0.0358413	0.192888
MAPK14	0.00120763	0.0370526	0.0325924	0.974	0.986463	0.0921369	1.39636	1.8219	0.0747203	0.246849	-0.104173	1.30701	-1.91344	0.0596922	0.246043
MAPK1IP1L	-0.0186758	0.0210269	-0.888189	0.374439	0.553669	0.00487805	0.486058	0.197211	0.844497	0.926343	-0.080043	0.465818	-2.00481	0.0487681	0.223637
MAPK3	0.0561584	0.0188482	2.97951	0.00288707	0.0191082	0.0791108	0.324364	3.22201	0.00231833	0.0309718	0.0232278	0.225132	0.78979	0.43226	0.670586
MAPK4	-0.090168	0.0329375	-2.73755	0.00618991	0.0331007	-0.121546	0.827575	-2.77898	0.00776762	0.0621786	-0.0490601	0.734049	-0.979989	0.330393	0.584932
MAPK6	-0.038205	0.0230944	-1.6543	0.0980666	0.225434	-0.0164393	0.492412	-0.621448	0.537253	0.736826	-0.107958	0.619886	-2.27971	0.0256082	0.162063
MAPK8	-0.0772828	0.0436166	-1.77187	0.0764166	0.190522	-0.0934743	1.78271	-1.59567	0.117142	0.315842	-0.0571397	1.76587	-0.87452	0.384761	0.631128
MAPK8IP1	0.0140806	0.0142523	0.987953	0.323176	0.501383	0.0128366	0.323689	0.75794	0.452201	0.675579	0.0170995	0.24499	0.648126	0.518978	0.735517
MAPK8IP2	0.0560457	0.0233098	2.40439	0.0161997	0.0655016	0.0544041	0.509344	1.91216	0.0618489	0.220687	0.0593972	0.30686	1.46111	0.148571	0.392251
MAPK8IP3	-0.0233175	0.0388672	-0.599927	0.548555	0.702682	0.0371988	1.33758	0.735986	0.46533	0.684895	-0.110892	1.11003	-1.82384	0.0723515	0.26936
MAPK9	-0.0195491	0.0342039	-0.571547	0.567629	0.717201	0.0197608	0.877757	0.494582	0.623157	0.793783	-0.127389	0.949965	-1.92499	0.0582285	0.244065
MAPKAP1	-0.075703	0.0332794	-2.27477	0.0229198	0.0831328	-0.0613065	1.13108	-1.53826	0.130569	0.336627	-0.108861	1.10824	-1.79982	0.0761042	0.277695
MAPKAPK2	-0.00335237	0.00411219	-0.815226	0.414943	0.590454	-0.00235897	0.0503672	-0.520449	0.605149	0.78116	-0.00797483	0.0484426	-0.815645	0.41741	0.658151
MAPKAPK5	-0.056021	0.0174588	-3.20875	0.00133313	0.0111232	-0.030974	0.448528	-1.56325	0.124581	0.327566	-0.142996	0.474656	-3.87289	0.000235536	0.0300912
MAPKAPK5-AS1	-0.0249831	0.0109773	-2.27589	0.0228528	0.082968	-0.0381302	0.142071	-2.74066	0.00877209	0.0668669	-0.0033004	0.117111	-0.184718	0.853973	0.93816
MAPKBP1	0.0249021	0.0300205	0.829505	0.406819	0.583231	0.016025	0.998303	0.412432	0.681864	0.831008	0.03805	0.84443	0.804664	0.423679	0.663557
MAPRE1	-0.0159441	0.00718498	-2.21909	0.0264805	0.0920327	-0.020047	0.12918	-2.66325	0.0105098	0.0741958	0.0261163	0.151919	1.08363	0.282185	0.541831
MAPRE2	0.0488874	0.0460653	1.06126	0.28857	0.465754	-0.0200907	1.65745	-0.333394	0.740293	0.867541	0.145861	1.45376	2.04141	0.0448983	0.214271
MAPRE3	-0.0159173	0.0253476	-0.627959	0.530031	0.687202	0.00368524	0.711944	0.119869	0.905088	0.95543	-0.057527	0.704499	-1.28431	0.203175	0.461067
MAPT	-0.140589	0.0530743	-2.64891	0.0080751	0.0401358	-0.084419	2.46504	-1.06111	0.293964	0.52963	-0.185636	2.24606	-2.60558	0.0111505	0.109757
MAPT-AS1	-0.0170485	0.0114478	-1.48923	0.136426	0.282685	-0.01255	0.173356	-0.962618	0.340576	0.576486	-0.032195	0.199757	-1.34577	0.182626	0.437666
MARC1	-0.0173306	0.0101393	-1.70925	0.0874051	0.207958	-0.0213826	0.180626	-1.92131	0.0606566	0.217821	0.00245575	0.179299	0.0998565	0.920737	0.964733
MARC2	-0.0252441	0.0162117	-1.55716	0.119434	0.257591	-0.0334321	0.36977	-1.83538	0.072664	0.242549	0.00595356	0.334996	0.167443	0.867494	0.94342
MARCH1	0.0960031	0.0667939	1.4373	0.150632	0.302951	0.127664	3.15584	1.3375	0.187379	0.413951	0.0656214	3.08689	0.701819	0.485069	0.709899
MARCH10	-0.0354367	0.00713396	-4.96732	6.78842e-07	6.74747e-05	-0.0304766	0.0935807	-4.0296	0.000199017	0.00783498	-0.0754532	0.105081	-3.51236	0.000798947	0.0384799
MARCH11	-0.0502334	0.0208589	-2.40825	0.0160293	0.0650751	-0.0637307	0.567587	-2.5643	0.0135311	0.0863248	-0.0180686	0.427826	-0.470954	0.639106	0.818675
MARCH2	-0.0564331	0.014378	-3.92498	8.67379e-05	0.00159609	-0.0597395	0.270422	-3.40171	0.00136044	0.0225557	-0.0497112	0.227749	-1.98528	0.0509472	0.229262
MARCH3	0.0285369	0.00938203	3.04166	0.00235277	0.016689	0.0251767	0.0852037	2.38175	0.0217356	0.11485	0.0410081	0.116396	2.01371	0.0478224	0.221061
MARCH4	-0.115654	0.0345998	-3.34261	0.000829938	0.00800006	-0.218818	0.776893	-4.5682	3.66491e-05	0.00344323	-0.00310002	0.658317	-0.06196	0.950767	0.979026
MARCH5	-0.0346343	0.0130941	-2.64503	0.0081683	0.0404686	-0.030471	0.318287	-2.12936	0.038394	0.162699	-0.0560579	0.301642	-1.72692	0.0884977	0.29831
MARCH6	-0.0157862	0.0437687	-0.360673	0.718344	0.825413	0.0467843	1.4074	0.822346	0.414957	0.643854	-0.106531	1.46513	-1.5549	0.124381	0.356574
MARCH7	-0.0322232	0.0289503	-1.11305	0.265686	0.440236	-0.0293848	0.864562	-0.816757	0.418113	0.647249	-0.0374374	0.826021	-0.767759	0.445157	0.681659
MARCH8	-0.0135284	0.0145406	-0.930391	0.352169	0.532121	-0.0207569	0.292512	-1.2945	0.2017	0.428937	0.0199275	0.381438	0.577672	0.565299	0.76836
MARCH9	-0.025622	0.0100515	-2.54908	0.0108006	0.0495769	-0.0167458	0.12613	-1.36367	0.17941	0.403752	-0.0436424	0.098608	-2.49428	0.0149324	0.126097
MARCKS	0.00120005	0.0325823	0.0368312	0.97062	0.984227	0.013013	0.458926	0.328166	0.744401	0.870937	-0.0233508	0.52806	-0.408474	0.68425	0.845689
MARCKSL1	0.00383985	0.00286338	1.34102	0.179915	0.341115	0.00221703	0.0358682	0.728844	0.469647	0.688572	0.0164651	0.0293291	1.94063	0.0562439	0.239042
MARK1	-0.0842802	0.0448816	-1.87784	0.0604036	0.161767	-0.113406	1.75241	-1.92537	0.0601335	0.21648	-0.0439561	1.6283	-0.634241	0.527946	0.742659
MARK2	-0.118036	0.0279874	-4.21748	2.47052e-05	0.000677731	-0.116634	0.772738	-3.38553	0.00142664	0.023169	-0.120757	0.735417	-2.51598	0.0141151	0.122912
MARK3	-0.026862	0.0452137	-0.594112	0.552437	0.706249	0.0568773	1.80797	0.925521	0.359336	0.594061	-0.125678	1.87336	-1.8826	0.0638205	0.254401
MARK4	-0.0701698	0.0274091	-2.56009	0.0104645	0.0487022	-0.0539457	0.756073	-1.45829	0.151291	0.364688	-0.0899179	0.694666	-2.20317	0.0308037	0.177984
MARS	-0.0266995	0.0216568	-1.23285	0.217633	0.387395	-0.00153381	0.532184	-0.0590577	0.953152	0.9796	-0.0841366	0.408537	-2.14436	0.0354014	0.191885
MASP2	-0.0397298	0.0127949	-3.10513	0.00190193	0.0142904	-0.0266298	0.0918291	-1.92908	0.0608209	0.218207	-0.119596	0.230898	-3.50875	0.000799168	0.0384799
MAST1	-0.0166586	0.0375802	-0.443282	0.657562	0.784269	0.00659417	1.17165	0.122772	0.902801	0.953924	-0.0389596	0.959953	-0.74068	0.461311	0.69264
MAST2	-0.0582953	0.0257386	-2.2649	0.0235191	0.08478	-0.0456895	0.665044	-1.4826	0.144734	0.355945	-0.0873699	0.629266	-1.86679	0.0660285	0.258199
MAST3	-0.105901	0.0425051	-2.49148	0.0127212	0.0555999	-0.14166	1.18976	-2.43539	0.0186503	0.105065	-0.0649268	1.068	-1.04277	0.300567	0.558506
MAST4	-0.0717086	0.0601886	-1.1914	0.233497	0.40686	-0.0317837	1.94766	-0.371008	0.712282	0.850346	-0.110626	1.73442	-1.30793	0.195082	0.451343
MASTL	0.000194209	0.00523548	0.0370948	0.970409	0.98412	-0.00200249	0.0902239	-0.362643	0.718468	0.85325	0.0197334	0.0936719	1.19824	0.234779	0.496872
MAT2A	-0.00575366	0.0207412	-0.277402	0.781471	0.867417	0.00448255	0.487988	0.183752	0.854984	0.930864	-0.0324593	0.41141	-0.823787	0.412798	0.654468
MAT2B	0.00491315	0.0107081	0.458823	0.646361	0.776278	0.00694141	0.15073	0.567966	0.572712	0.763761	-0.00178893	0.154639	-0.0805241	0.936045	0.972222
MATK	0.00515366	0.0143863	0.358235	0.720168	0.826769	0.0189753	0.339709	1.13548	0.261828	0.497073	-0.0344103	0.228909	-1.21705	0.227585	0.489681
MATN2	-0.00484234	0.00752343	-0.643635	0.519812	0.679257	-0.000153169	0.0731483	-0.0189994	0.984923	0.992164	-0.0364775	0.140891	-1.74204	0.0857982	0.293165
MATR3	-0.022681	0.00719587	-3.15194	0.0016219	0.0127936	-0.0168885	0.119342	-2.08587	0.0423426	0.173638	-0.0444552	0.117991	-2.8319	0.00600519	0.0834087
MAU2	-0.0557371	0.0215413	-2.58745	0.00966896	0.0459057	-0.0290278	0.487197	-1.10437	0.274951	0.510088	-0.110373	0.480309	-2.936	0.00446833	0.0736606
MAVS	-0.0488584	0.0193769	-2.52148	0.0116864	0.0523926	-0.0507612	0.331047	-2.25647	0.0286442	0.136388	-0.043388	0.372268	-1.13751	0.259122	0.520572
MAX	-0.0457231	0.0288043	-1.58737	0.112429	0.247566	-0.00669124	0.695208	-0.192256	0.848355	0.928174	-0.130583	0.791132	-2.54459	0.013099	0.11907
MAZ	0.00113073	0.0115826	0.0976234	0.922231	0.956157	-0.0115103	0.216513	-0.818782	0.416968	0.64597	0.0278509	0.160472	1.36267	0.177259	0.430518
MB21D2	-0.0158192	0.0200212	-0.790123	0.429456	0.603306	-0.0275063	0.429524	-1.16424	0.250096	0.483908	0.0139552	0.423913	0.370065	0.712428	0.862217
MBD1	-0.00995169	0.0123513	-0.805718	0.420406	0.595559	-0.00939687	0.271024	-0.665363	0.509011	0.717771	-0.0117564	0.242856	-0.461559	0.645798	0.823441
MBD2	-0.0164705	0.0229952	-0.71626	0.473831	0.643128	0.0169266	0.580324	0.611532	0.54374	0.742042	-0.0908751	0.54826	-2.19963	0.0310647	0.178599
MBD3	0.027511	0.00669962	4.10636	4.01951e-05	0.000951833	0.0282118	0.140941	3.88397	0.000314746	0.00990416	0.023517	0.0845349	1.3562	0.179346	0.433087
MBD4	-0.0343311	0.014831	-2.31482	0.0206229	0.0776347	-0.021327	0.306632	-1.26034	0.213656	0.442395	-0.0774191	0.255029	-2.51343	0.0142091	0.123088
MBD5	-0.0744208	0.0625742	-1.18932	0.234313	0.407483	-0.096079	2.96956	-1.10258	0.27572	0.511104	-0.051363	2.86057	-0.571262	0.569612	0.771081
MBD6	-0.0192952	0.00636911	-3.0295	0.00244962	0.0170941	-0.0196897	0.0741571	-2.72657	0.0089154	0.0672496	-0.0179137	0.0707346	-1.32555	0.189206	0.444042
MBIP	-0.0178961	0.0121713	-1.47036	0.141465	0.290729	-0.0208399	0.227292	-1.49989	0.140209	0.348893	-0.00818624	0.213203	-0.324413	0.746572	0.881887
MBLAC2	-0.00436224	0.0130714	-0.333722	0.738589	0.839659	-0.0156708	0.187478	-0.927023	0.358757	0.593529	0.0124547	0.16605	0.604174	0.547639	0.75605
MBNL1	0.128338	0.0514005	2.49683	0.012531	0.0549974	0.116867	2.0321	1.37857	0.174436	0.397322	0.135007	1.95743	2.0887	0.0402934	0.203066
MBNL2	0.0729015	0.0533608	1.3662	0.171877	0.331145	0.0429283	2.22025	0.576003	0.567311	0.760088	0.104429	2.16183	1.36623	0.176144	0.429254
MBNL3	0.0124807	0.00473707	2.63469	0.00842142	0.0413591	0.0166763	0.0450038	3.20947	0.00237514	0.0312514	-0.00817361	0.0183716	-0.708988	0.480766	0.707158
MBOAT2	0.022241	0.0429557	0.517766	0.604622	0.745678	0.0978425	1.82207	1.71527	0.0927608	0.27801	-0.0767943	1.6302	-1.17626	0.243388	0.504999
MBOAT7	0.0205864	0.0191008	1.07777	0.281134	0.457576	0.0267171	0.481741	1.16562	0.249542	0.483437	0.00665272	0.403711	0.192527	0.847875	0.93582
MBP	-0.0634086	0.0268614	-2.36058	0.0182463	0.0714519	-0.0346013	0.679778	-1.00489	0.320003	0.555011	-0.108196	0.539913	-2.52005	0.0139662	0.122597
MBTD1	-0.0557362	0.0272119	-2.04823	0.0405372	0.122527	-0.0124373	0.861871	-0.390257	0.698077	0.840836	-0.172247	0.835516	-3.29481	0.00153379	0.0486357
MBTPS1	-0.0348634	0.0320809	-1.08673	0.277154	0.453589	0.0081313	0.823955	0.216478	0.829535	0.919573	-0.150789	0.837427	-2.44478	0.016958	0.134778
MBTPS2	-0.0271666	0.013821	-1.96561	0.049344	0.140811	-0.019368	0.257305	-1.22228	0.227585	0.460509	-0.051966	0.251855	-1.83905	0.0700567	0.26474
MCAM	-0.00382506	0.00263211	-1.45323	0.146159	0.29666	-0.00489478	0.029987	-1.74967	0.0865827	0.267957	0.00442505	0.0224988	0.569568	0.570754	0.771871
MCAT	-0.00555815	0.0054027	-1.02877	0.303587	0.481638	-0.00564533	0.0716178	-0.962782	0.340494	0.576486	-0.00506803	0.0667536	-0.364533	0.716535	0.864511
MCC	-0.0113388	0.0135591	-0.836251	0.403014	0.579545	-0.00786635	0.220637	-0.481084	0.632648	0.799308	-0.018983	0.184482	-0.782466	0.436522	0.674843
MCCC1	-0.0402604	0.0291847	-1.3795	0.16774	0.324962	0.00453677	0.909014	0.123216	0.902452	0.953876	-0.115976	0.840451	-2.42282	0.0179332	0.138992
MCCC2	-0.0690197	0.0203941	-3.3843	0.000713599	0.00725911	-0.0773063	0.349647	-3.3526	0.00157098	0.0244996	-0.0392518	0.357804	-0.898133	0.372242	0.619921
MCEE	-0.0273428	0.0104675	-2.61215	0.00899752	0.0434498	-0.0288914	0.185114	-2.46982	0.0171346	0.100246	-0.0211203	0.181741	-0.900702	0.370769	0.618537
MCF2	-0.00305889	0.00828724	-0.369108	0.712047	0.821691	0.00271913	0.139749	0.297515	0.767361	0.882965	-0.0297779	0.128061	-1.51514	0.134143	0.370414
MCF2L	-0.0126456	0.0313246	-0.403697	0.686435	0.804589	-0.0181951	0.879377	-0.493913	0.623626	0.793943	0.00184194	0.914049	0.0309457	0.975399	0.99092
MCF2L2	-0.0574125	0.0520147	-1.10378	0.269691	0.444142	0.0106169	1.99822	0.158093	0.875048	0.941201	-0.159416	1.90372	-1.9386	0.0564948	0.239755
MCFD2	-0.0467497	0.0161771	-2.88987	0.00385404	0.0235897	-0.0352101	0.294673	-1.85479	0.0697889	0.236991	-0.0773568	0.305994	-2.50214	0.0146317	0.124693
MCHR2	-0.17299	0.0522687	-3.30963	0.000934195	0.00869908	-0.206108	1.01358	-2.92488	0.00551843	0.0514774	-0.132482	0.779543	-1.69993	0.0942619	0.308117
MCL1	-0.011934	0.00587155	-2.03251	0.0421022	0.125849	-0.014743	0.0820639	-2.35751	0.0225334	0.117085	0.00896929	0.0795684	0.525768	0.600709	0.791794
MCM3AP	-0.0606353	0.0180492	-3.35945	0.00078099	0.00769405	-0.0456723	0.395737	-2.29998	0.0258517	0.128161	-0.13174	0.430985	-3.04333	0.00327141	0.0633516
MCM3AP-AS1	0.00382054	0.00662308	0.576852	0.564039	0.714932	0.0050736	0.090735	0.713719	0.478866	0.696314	-0.00442254	0.119487	-0.242563	0.809038	0.916159
MCM4	-0.00298506	0.00679542	-0.439275	0.660463	0.78643	0.0016375	0.0938989	0.224059	0.823665	0.915394	-0.0324933	0.0992581	-1.75972	0.0827287	0.288042
MCM6	0.0182622	0.00519687	3.51408	0.000441282	0.00512508	0.0147493	0.0535785	2.52748	0.0148442	0.0918553	0.0317261	0.0552435	2.77702	0.00699866	0.0898579
MCM8	0.00779666	0.00740372	1.05307	0.292307	0.469567	0.0124815	0.0921036	1.63532	0.108539	0.30392	-0.0668817	0.094936	-2.19479	0.0324325	0.183182
MCM9	-0.0454031	0.0125277	-3.62422	0.000289835	0.00384052	-0.0382335	0.237805	-2.7089	0.00933647	0.0690082	-0.0720265	0.278419	-2.64822	0.00994853	0.104514
MCMBP	-0.00901551	0.0122089	-0.738436	0.460249	0.630535	-0.0119469	0.21662	-0.876717	0.385018	0.617868	0.00291198	0.247723	0.105939	0.915928	0.962574
MCMDC2	0.00809866	0.0083634	0.968346	0.332871	0.511592	0.0144432	0.071719	1.658	0.10437	0.297434	-0.0666247	0.176517	-2.22858	0.0291729	0.174044
MCOLN1	-0.0301942	0.0126989	-2.3777	0.0174211	0.0693483	-0.0293662	0.187031	-1.9887	0.0524655	0.200626	-0.0325457	0.180799	-1.30789	0.195096	0.451343
MCPH1	0.00131904	0.0333399	0.0395634	0.968441	0.983246	0.0206131	1.2649	0.489912	0.626433	0.795535	-0.0312365	1.18335	-0.571527	0.569433	0.771081
MCPH1-AS1	-0.0101989	0.017585	-0.579979	0.561929	0.713156	-0.0131716	0.369312	-0.655233	0.515454	0.721956	-0.000508966	0.423367	-0.0140236	0.98885	0.996004
MCRIP1	-0.00510336	0.013909	-0.366912	0.713685	0.822618	-0.00132175	0.280426	-0.0705701	0.944034	0.975783	-0.00975313	0.150489	-0.469612	0.640061	0.819023
MCRIP2	-0.00211036	0.0073989	-0.285226	0.775471	0.864358	0.000321016	0.139653	0.0385147	0.969437	0.985719	-0.0111485	0.082207	-0.693749	0.490086	0.713998
MCRS1	-0.00961286	0.0110288	-0.871612	0.38342	0.561715	-0.00144142	0.218695	-0.115445	0.908575	0.956798	-0.0386255	0.156632	-1.64178	0.105023	0.324695
MCTP1	-0.0329027	0.0823056	-0.399762	0.689332	0.806603	0.0643528	4.10897	0.515931	0.608277	0.783029	-0.107908	3.98493	-0.985118	0.327886	0.582893
MCTP2	-0.00487599	0.00213029	-2.28889	0.022086	0.0811338	-0.00517726	0.0163642	-2.30391	0.0256118	0.127354	-0.00220359	0.0157283	-0.329247	0.742931	0.87987
MCTS1	-0.0320233	0.0141823	-2.25797	0.0239474	0.0856237	-0.0267487	0.314257	-1.70924	0.093882	0.279758	-0.0562624	0.331987	-1.67708	0.0978914	0.313782
MCU	-0.081848	0.0283542	-2.88663	0.00389395	0.0237334	-0.0561032	0.656534	-1.72468	0.0910357	0.275611	-0.163267	0.682077	-2.82229	0.00619119	0.0847059
MCUB	0.107871	0.0263623	4.09188	4.2789e-05	0.000998929	0.118793	0.348345	3.66183	0.000687567	0.0156408	0.0866359	0.44728	1.91525	0.0594579	0.245695
MCUR1	-0.0348837	0.0140754	-2.47834	0.0131996	0.057058	-0.0315467	0.285777	-1.92443	0.0602543	0.21678	-0.0442475	0.264034	-1.61135	0.111507	0.335474
MDC1	-0.0344508	0.00911126	-3.78112	0.000156122	0.00247143	-0.0304216	0.158872	-2.9051	0.00554225	0.051567	-0.0470051	0.137992	-2.54296	0.0131551	0.119078
MDFIC	0.024797	0.011929	2.07871	0.0376444	0.116315	0.0387367	0.190367	2.76699	0.00801754	0.063286	-0.0121518	0.145173	-0.533156	0.595578	0.789016
MDGA1	-0.00506509	0.00853229	-0.593638	0.552754	0.706299	-0.00472213	0.0491841	-0.466709	0.643282	0.805528	-0.00590937	0.0748621	-0.372244	0.710814	0.861287
MDGA2	-0.100224	0.0742619	-1.3496	0.177146	0.338083	-0.0934014	4.0041	-0.789539	0.433689	0.66011	-0.10466	3.83823	-1.09705	0.276297	0.536619
MDH1	0.0301735	0.048008	0.628509	0.529671	0.687197	0.0443647	1.02593	0.793852	0.431281	0.657938	-0.00979147	0.960089	-0.104405	0.91721	0.962766
MDH1B	-0.0209205	0.00716583	-2.91948	0.0035061	0.0220438	-0.0330667	0.088188	-3.73564	0.000507147	0.0131889	0.00217647	0.0659914	0.178307	0.858986	0.940223
MDH2	0.00170147	0.0140298	0.121276	0.903473	0.94493	0.00667878	0.214097	0.398053	0.69236	0.837266	-0.00986709	0.179894	-0.385737	0.700836	0.855393
MDM1	-0.0104703	0.0101227	-1.03433	0.30098	0.479279	-0.00266075	0.185679	-0.233302	0.816521	0.911486	-0.0394662	0.19748	-1.79591	0.0767308	0.278335
MDM2	-0.0405315	0.0192336	-2.10733	0.0350894	0.111195	-0.0278108	0.435811	-1.34065	0.18636	0.412405	-0.118453	0.565801	-2.30715	0.0239504	0.157704
MDM4	-0.0297568	0.0252171	-1.18003	0.237989	0.411093	-0.0264644	0.734426	-0.911147	0.366782	0.601552	-0.0398363	0.793319	-0.783879	0.435698	0.673659
MDN1	0.00729967	0.0361016	0.202198	0.839762	0.90407	0.0206238	1.06879	0.469789	0.640638	0.804523	-0.0205343	1.09688	-0.323628	0.747164	0.882165
ME1	-0.0624186	0.0363801	-1.71573	0.0862107	0.206178	0.0219812	1.29146	0.484457	0.63027	0.797884	-0.214361	1.26077	-3.52113	0.000752235	0.0384799
ME2	-0.0341217	0.0226633	-1.50559	0.132172	0.276199	-0.0302517	0.590973	-1.15054	0.255634	0.490472	-0.045306	0.635953	-1.01357	0.314202	0.571618
ME3	-0.0184323	0.0444374	-0.414792	0.678294	0.797798	-0.0199375	1.57183	-0.364232	0.717288	0.852951	-0.0155228	1.53636	-0.203973	0.838954	0.931299
MEA1	-0.00499618	0.00553568	-0.902541	0.366769	0.546663	-0.000321001	0.0556827	-0.0545178	0.956749	0.98129	-0.040592	0.0707944	-2.49846	0.0148399	0.125726
MEAF6	-0.0290082	0.0185036	-1.5677	0.116951	0.2538	-0.0040786	0.428175	-0.192486	0.848176	0.928172	-0.109084	0.465715	-2.87247	0.00535599	0.0788457
MECOM	-0.00726383	0.00926685	-0.783851	0.433128	0.6065	-0.00446708	0.0969962	-0.436996	0.66419	0.819675	-0.0201626	0.122171	-0.918446	0.361559	0.610666
MECP2	-0.0598545	0.0234277	-2.55485	0.0106232	0.0490657	-0.0779362	0.7119	-2.80655	0.00722018	0.0593009	-0.0152065	0.692469	-0.348483	0.728501	0.872389
MECR	-0.0529607	0.0174515	-3.03473	0.00240748	0.0169464	-0.0748049	0.357034	-3.56452	0.000838305	0.0170855	-0.00399088	0.341187	-0.127012	0.899288	0.958263
MED1	-0.0391865	0.0117394	-3.33802	0.000843773	0.00807172	-0.0314964	0.250508	-2.43525	0.0186565	0.105065	-0.0751589	0.210504	-2.68686	0.0089624	0.100183
MED10	-0.0126964	0.0285132	-0.445282	0.656116	0.782948	0.0372261	0.423618	1.0495	0.299747	0.535538	-0.103877	0.372909	-2.16697	0.0338564	0.187421
MED11	-0.0203247	0.0061338	-3.31355	0.00092119	0.00862663	-0.0200274	0.0615449	-2.8001	0.00742251	0.0603995	-0.021151	0.0574031	-1.77359	0.0803865	0.284342
MED12	0.0128946	0.00471407	2.73534	0.0062316	0.0332774	0.0100117	0.0802163	1.95508	0.0564243	0.208853	0.028908	0.07174	2.39523	0.0192293	0.142467
MED12L	-0.0892626	0.0464281	-1.9226	0.0545307	0.150503	-0.0730435	1.90869	-1.24322	0.219841	0.45068	-0.11623	1.82187	-1.53418	0.129396	0.364742
MED13	-0.00700022	0.03344	-0.209337	0.834185	0.901224	-0.000145539	1.25226	-0.00351448	0.99721	0.99868	-0.019847	1.23417	-0.350085	0.727303	0.871527
MED13L	-0.00615723	0.0514117	-0.119763	0.904671	0.945508	0.0696083	2.26684	0.973073	0.335408	0.570929	-0.0871023	2.24255	-1.17802	0.24269	0.504524
MED14	-0.0673105	0.0179628	-3.74721	0.000178813	0.00273328	-0.0751183	0.396974	-3.50799	0.000993003	0.0189359	-0.0487693	0.414542	-1.47793	0.143816	0.386101
MED15	-0.0702837	0.027864	-2.52238	0.0116564	0.0523509	-0.0875185	0.776749	-2.51289	0.015396	0.0939367	-0.0396333	0.704886	-0.853332	0.396323	0.640434
MED16	0.00972624	0.00715724	1.35894	0.174166	0.333942	0.0124833	0.113898	1.51555	0.136208	0.344424	0.00122788	0.10265	0.0849083	0.932571	0.970672
MED19	-0.0226416	0.00975859	-2.32017	0.0203315	0.0769321	-0.025303	0.153873	-2.33749	0.023642	0.120834	-0.0110939	0.157337	-0.492007	0.62422	0.807782
MED21	-0.0360351	0.0241514	-1.49205	0.135687	0.281518	-0.0317	0.501048	-1.08049	0.285337	0.521005	-0.0451482	0.457519	-1.06136	0.292096	0.550647
MED22	0.00304774	0.00407078	0.748686	0.454046	0.625674	0.00408094	0.0645898	0.930505	0.356778	0.591749	-0.00338071	0.0466705	-0.309034	0.758194	0.889692
MED23	-0.111671	0.0264807	-4.21707	2.47493e-05	0.000677731	-0.105978	0.669144	-3.44025	0.00121432	0.0211443	-0.127783	0.672244	-2.4656	0.0160777	0.13086
MED24	-0.0157025	0.0152617	-1.02888	0.303535	0.481638	0.00550543	0.357093	0.289257	0.773634	0.886056	-0.0538952	0.291929	-2.11009	0.038348	0.197288
MED25	-0.0269864	0.0124571	-2.16635	0.0302843	0.100797	-0.00719987	0.225599	-0.46034	0.647356	0.808041	-0.0613151	0.192237	-2.9763	0.00397793	0.0696903
MED27	-0.134651	0.0360817	-3.73184	0.000190089	0.00286024	-0.107356	1.41335	-2.09046	0.0419102	0.172319	-0.161259	1.28529	-3.18032	0.00217535	0.0554601
MED28	0.00436803	0.0169866	0.257145	0.797067	0.87748	0.0172283	0.368366	0.917214	0.363628	0.598076	-0.0533728	0.430528	-1.34101	0.184159	0.439336
MED29	-0.00877788	0.0087254	-1.00601	0.314409	0.492727	-0.00434827	0.148716	-0.449637	0.655001	0.814067	-0.0281723	0.15799	-1.39223	0.168164	0.418905
MED30	0.0129637	0.00936	1.38501	0.166049	0.322549	0.0193674	0.160881	1.89548	0.0640737	0.225294	-0.020449	0.181363	-0.87615	0.38388	0.630243
MED31	-0.0375132	0.0157464	-2.38233	0.0172033	0.0686944	-0.0291847	0.293722	-1.53909	0.130366	0.336499	-0.0560138	0.243243	-1.98195	0.0513263	0.229667
MED4	-0.0157228	0.0245726	-0.63985	0.52227	0.681191	0.0100351	0.647126	0.342188	0.733707	0.863342	-0.0764235	0.603068	-1.69757	0.0939348	0.307859
MED6	-0.0314933	0.0151361	-2.08068	0.0374631	0.115972	-0.0368154	0.332402	-1.87062	0.0675171	0.23221	-0.0237879	0.233583	-1.0045	0.318521	0.575018
MED8	-0.0445646	0.00946404	-4.70883	2.4914e-06	0.000141931	-0.038954	0.152812	-3.64235	0.000662621	0.0152839	-0.06482	0.124062	-3.18986	0.00211354	0.0550092
MED9	0.00434732	0.0121839	0.356808	0.721235	0.827685	0.00707124	0.250291	0.511138	0.611603	0.78495	-0.00506943	0.258301	-0.197083	0.844322	0.933731
MEF2A	-0.0541732	0.0524391	-1.03307	0.301572	0.479692	-0.120237	1.91364	-1.64274	0.106989	0.301626	0.0155019	1.86548	0.206234	0.837194	0.93043
MEF2C	-0.00303474	0.0756227	-0.04013	0.967989	0.983064	0.0798654	3.51626	0.709867	0.481229	0.697525	-0.0713556	3.29488	-0.69863	0.487048	0.711215
MEF2C-AS1	0.0401923	0.0499177	0.805172	0.420721	0.595814	0.10499	1.76533	1.52549	0.133715	0.340356	-0.0317301	1.67394	-0.437604	0.662992	0.834317
MEF2D	-0.0856233	0.0252848	-3.38636	0.000708273	0.0072209	-0.110384	0.616308	-3.33574	0.00165012	0.025391	-0.0508864	0.562598	-1.2983	0.198353	0.454886
MEG3	-0.117907	0.0413006	-2.85486	0.00430559	0.025571	-0.133863	0.765288	-2.58664	0.0130423	0.0847957	-0.0899217	1.03532	-1.31198	0.193734	0.449742
MEG8	-0.0863239	0.0286709	-3.01085	0.00260518	0.0178456	-0.0832688	1.94803	-1.15368	0.25436	0.489155	-0.0868963	0.248751	-2.78143	0.00691344	0.0892644
MEG9	-0.0360482	0.0119904	-3.00642	0.00264343	0.0179902	-0.0364916	0.149184	-1.97981	0.0545143	0.205134	-0.0357228	0.0844096	-2.26273	0.026689	0.165995
MEGF10	0.0130883	0.00420432	3.11306	0.00185155	0.0140397	0.0106278	0.0532842	2.36434	0.0221657	0.116114	0.0302844	0.055798	2.54847	0.0129664	0.118801
MEGF11	0.00847037	0.022196	0.381616	0.702746	0.815682	0.0133255	0.143937	0.545359	0.588704	0.772983	-0.014446	0.201482	-0.272128	0.78656	0.903977
MEGF8	-0.0279074	0.0210201	-1.32765	0.184294	0.346124	-0.00524233	0.463464	-0.200516	0.841926	0.924751	-0.0693457	0.423978	-1.96165	0.0536942	0.233606
MEGF9	0.000902988	0.0326568	0.0276508	0.977941	0.989414	0.00629207	1.15397	0.149442	0.881833	0.943764	-0.00723454	1.02878	-0.13983	0.889187	0.955131
MEIS1	0.00252044	0.00580412	0.43425	0.664107	0.788571	0.00192609	0.0909879	0.303366	0.762926	0.880956	0.00554363	0.0955319	0.387143	0.6998	0.854765
MEIS2	0.0535894	0.0210232	2.54906	0.0108015	0.0495769	0.0676445	0.384016	2.8309	0.00676669	0.0576666	0.00543385	0.501585	0.122855	0.902566	0.959262
MEIS3	-0.121298	0.0449174	-2.70047	0.00692419	0.0359946	-0.0980365	1.02375	-1.70802	0.0943167	0.280474	-0.158052	0.891198	-2.19065	0.0319642	0.181335
MELTF	-0.0138691	0.00607991	-2.28114	0.0225404	0.0821435	-0.0119878	0.0796894	-1.81883	0.0751947	0.247386	-0.0246089	0.121925	-1.5627	0.122535	0.353122
MEMO1	-0.00160572	0.0110157	-0.145767	0.884105	0.933716	-0.00655394	0.200807	-0.492168	0.62485	0.794626	0.00911958	0.156913	0.465163	0.643228	0.821341
MEN1	-0.00561826	0.00701417	-0.800987	0.423139	0.59794	0.0023721	0.131722	0.269856	0.78843	0.894561	-0.0196234	0.0664031	-1.68622	0.0961096	0.310976
MERTK	-0.000618578	0.00303068	-0.204105	0.838271	0.903005	0.000768373	0.028843	0.231529	0.817891	0.911871	-0.00758492	0.0181132	-1.01979	0.311262	0.568597
MESP1	-0.00369182	0.00702409	-0.525594	0.599171	0.741647	0.00121784	0.0730746	0.154871	0.877592	0.942207	-0.0230737	0.0754982	-1.47681	0.144114	0.386322
MEST	-0.0125836	0.0194688	-0.646344	0.518057	0.677991	-0.00492452	0.47077	-0.201276	0.841335	0.924696	-0.0258047	0.388226	-0.802748	0.424779	0.664463
MET	-0.000706518	0.00233076	-0.303127	0.761793	0.855538	-3.97536e-05	0.0157737	-0.0154296	0.987754	0.993514	-0.00371082	0.00933984	-0.678519	0.499631	0.721243
METAP1	-0.0539173	0.0142949	-3.7718	0.000162074	0.00253441	-0.0602477	0.281405	-3.6785	0.000593574	0.0142903	-0.0336757	0.288787	-1.14985	0.254036	0.517475
METAP1D	-0.0312046	0.0138189	-2.25811	0.0239388	0.0856237	-0.0344878	0.271415	-2.17493	0.0346061	0.153338	-0.0208383	0.250079	-0.739572	0.46198	0.693059
METAP2	-0.0472678	0.0198973	-2.37559	0.0175208	0.0696493	-0.0335449	0.515853	-1.45927	0.151021	0.364479	-0.0882641	0.553141	-2.22149	0.0294825	0.175167
METRN	-0.028963	0.00875981	-3.30636	0.000945182	0.00878045	-0.0300445	0.133017	-2.98765	0.00442394	0.0450424	-0.025561	0.120316	-1.43313	0.156174	0.403206
METTL13	-0.00424441	0.00508764	-0.83426	0.404135	0.580579	-0.00637449	0.058908	-1.09041	0.280991	0.517244	0.00240536	0.0519348	0.232872	0.816525	0.919576
METTL14	0.013	0.0147903	0.878953	0.379427	0.558399	0.0284792	0.32427	1.63566	0.108469	0.30392	-0.0271184	0.294635	-0.967458	0.336574	0.589231
METTL15	-0.0376141	0.0300284	-1.25262	0.210346	0.378799	-0.0906093	0.875833	-2.46333	0.0174114	0.101261	0.0682714	0.770641	1.31307	0.193354	0.449543
METTL16	-0.0293662	0.0212889	-1.37941	0.167767	0.324962	-0.0657133	0.562432	-2.54367	0.0142534	0.0890816	0.0475454	0.529429	1.26519	0.209909	0.469236
METTL17	-0.0115562	0.00752518	-1.53567	0.124618	0.265258	-0.00948368	0.140106	-1.12673	0.265473	0.501093	-0.0198111	0.127753	-1.17937	0.242159	0.50441
METTL21A	-0.0136449	0.0138591	-0.984546	0.324847	0.502939	-0.00930879	0.24595	-0.569995	0.571346	0.762902	-0.0248031	0.268302	-0.94675	0.346953	0.598075
METTL22	-0.0123665	0.0110923	-1.11488	0.264903	0.439325	-0.00978336	0.193843	-0.829128	0.411147	0.64078	-0.0319959	0.184418	-0.983673	0.328896	0.58356
METTL24	-0.0163729	0.0125094	-1.30885	0.190586	0.35346	-0.00759832	0.161779	-0.53945	0.592129	0.774382	-0.0491357	0.205377	-1.80532	0.0752313	0.275457
METTL25	-0.0488329	0.0250403	-1.95017	0.0511554	0.144165	-0.0647427	0.688978	-2.10632	0.0404439	0.168543	-0.0174401	0.57727	-0.403925	0.687473	0.847858
METTL26	0.0313894	0.0158	1.98667	0.046959	0.135766	0.0266416	0.273978	1.38629	0.172079	0.394333	0.0412924	0.19998	1.48775	0.141212	0.38154
METTL2A	-0.00679147	0.0076005	-0.893556	0.37156	0.551334	-0.00954114	0.123713	-1.13275	0.26296	0.498404	0.00526097	0.133032	0.298334	0.766313	0.892873
METTL2B	-0.0356729	0.0166357	-2.14435	0.0320047	0.104447	-0.0231119	0.3444	-1.20932	0.232478	0.465253	-0.0749516	0.388897	-2.21778	0.0297454	0.175573
METTL3	-0.0317279	0.0101631	-3.12188	0.00179698	0.013798	-0.0281003	0.17256	-2.48146	0.0166482	0.0984575	-0.0467461	0.146438	-2.02879	0.046202	0.217945
METTL4	-0.000173664	0.0104786	-0.0165732	0.986777	0.993829	0.00364839	0.177693	0.308674	0.758909	0.878971	-0.0142089	0.20709	-0.627332	0.532438	0.745762
METTL5	0.0238032	0.0108634	2.19114	0.0284416	0.0965292	0.0348861	0.184075	2.85638	0.00632044	0.055543	-0.0181789	0.194512	-0.764761	0.446929	0.682531
METTL6	-0.0836281	0.026928	-3.10562	0.00189881	0.0142904	-0.0688496	0.653585	-2.12175	0.0390608	0.16432	-0.116314	0.683873	-2.41023	0.0185145	0.140448
METTL7A	0.00426555	0.00427578	0.997608	0.318469	0.496926	0.00665055	0.0357689	1.45957	0.150939	0.364476	-0.0133195	0.0400844	-1.07653	0.285336	0.545196
METTL8	-0.000433216	0.0180351	-0.0240207	0.980836	0.991053	0.00497025	0.390644	0.237368	0.813384	0.910096	-0.0159622	0.394354	-0.449677	0.654303	0.828253
METTL9	-0.0207987	0.0227148	-0.915647	0.359852	0.54034	-0.00964124	0.6229	-0.355099	0.724075	0.856878	-0.0468231	0.570445	-1.12919	0.262587	0.52359
MEX3C	-0.030087	0.00908732	-3.31088	0.000930032	0.0086673	-0.029588	0.132449	-2.92065	0.00531321	0.0501629	-0.0321426	0.145507	-1.56337	0.122377	0.352899
MFAP1	-0.0143667	0.0103358	-1.39	0.16453	0.320572	-0.0157227	0.193353	-1.36448	0.178797	0.403428	-0.00878414	0.211686	-0.375703	0.708249	0.859691
MFAP3	-0.0646387	0.0249771	-2.58792	0.00965576	0.0458808	-0.0843211	0.591807	-2.7152	0.00918423	0.0685171	-0.0285845	0.51444	-0.680075	0.498651	0.720662
MFAP3L	0.0132269	0.0190739	0.693454	0.488025	0.653641	-0.00497091	0.246158	-0.20547	0.838174	0.923086	0.0431192	0.229023	1.39063	0.168647	0.419475
MFF	-0.0381124	0.0314144	-1.21321	0.225048	0.396622	-0.055204	0.808082	-1.27039	0.210083	0.43893	-0.0194005	0.70167	-0.426691	0.670885	0.838467
MFGE8	0.013864	0.0036633	3.78457	0.000153973	0.00245084	0.0155127	0.0381014	3.85276	0.000346915	0.0104313	0.0059396	0.0286934	0.672856	0.503206	0.724165
MFHAS1	-0.0757156	0.0228182	-3.31821	0.000905978	0.00853955	-0.0730638	0.61687	-2.66745	0.0103965	0.0737762	-0.0817293	0.570079	-1.98137	0.0513933	0.229667
MFN1	-0.132046	0.0344373	-3.83439	0.000125877	0.00211429	-0.105812	0.717078	-2.79829	0.00738026	0.0602304	-0.259615	0.809511	-3.11353	0.00285196	0.0606528
MFN2	-0.0201774	0.015539	-1.2985	0.194114	0.358107	-0.0190133	0.337749	-1.04926	0.299326	0.535368	-0.023412	0.338423	-0.775088	0.440842	0.677899
MFSD1	-0.000135247	0.0137858	-0.00981056	0.992172	0.995902	-0.00712103	0.312493	-0.460782	0.647041	0.807823	0.0270789	0.316941	0.887756	0.377646	0.624245
MFSD10	-0.0516316	0.0162867	-3.17017	0.00152348	0.0122856	-0.0931888	0.359646	-2.94897	0.0051153	0.0490559	-0.0365998	0.185917	-1.92577	0.0581076	0.243735
MFSD11	-0.0120689	0.0313794	-0.384613	0.700524	0.814533	0.0417799	0.786166	1.06783	0.290954	0.526968	-0.109147	0.703009	-2.07765	0.041331	0.2056
MFSD12	0.00264118	0.0111038	0.237863	0.811987	0.886809	0.00603774	0.251717	0.476522	0.63587	0.801301	-0.00860237	0.208043	-0.37316	0.710133	0.86111
MFSD13A	-0.0678603	0.0165797	-4.09298	4.25868e-05	0.00099622	-0.0404118	0.255936	-1.98408	0.0531002	0.202117	-0.121765	0.233212	-4.26597	5.99707e-05	0.0210007
MFSD14B	-0.0352769	0.0157766	-2.23602	0.0253503	0.088988	-0.0340684	0.332241	-1.92652	0.0599863	0.216089	-0.0399901	0.369222	-1.14507	0.255994	0.518813
MFSD14C	-0.107421	0.0320956	-3.34691	0.000817165	0.00792211	-0.0948761	0.904538	-2.34594	0.0231682	0.119257	-0.128764	0.917068	-2.44097	0.0171239	0.135444
MFSD3	-0.00689486	0.00592546	-1.1636	0.244587	0.418113	-0.00369072	0.0721707	-0.511903	0.611072	0.784703	-0.0135634	0.0489209	-1.30402	0.196406	0.452726
MFSD4A	-0.0669704	0.0257626	-2.59952	0.00933553	0.0446591	-0.0934122	0.61888	-2.94432	0.00498163	0.0483775	-0.0157814	0.564505	-0.357506	0.721766	0.868241
MFSD4B	-0.0117799	0.00813955	-1.44724	0.14783	0.29892	-0.0225718	0.145794	-2.40274	0.0201982	0.110206	0.0207211	0.124248	1.27103	0.207836	0.466451
MFSD6	-0.0411248	0.0299005	-1.37539	0.16901	0.326821	-0.0641555	0.976252	-1.63877	0.107817	0.303209	-0.0088807	0.959552	-0.191716	0.848508	0.935909
MFSD8	-0.040702	0.0188978	-2.15379	0.0312568	0.102848	-0.0339847	0.398052	-1.51797	0.135597	0.343405	-0.0573492	0.411274	-1.62717	0.108097	0.329076
MGA	-0.0576793	0.029654	-1.94508	0.0517656	0.145371	-0.0455526	0.905031	-1.30769	0.197222	0.42415	-0.0895996	0.933512	-1.58539	0.117287	0.345582
MGAT1	0.00570463	0.00882759	0.646227	0.518133	0.678014	0.0132881	0.170238	1.2607	0.213525	0.442376	-0.012111	0.132798	-0.749659	0.455918	0.689708
MGAT3	0.00433345	0.0243885	0.177684	0.858971	0.916974	-0.0079485	0.486616	-0.252427	0.801795	0.903075	0.0227478	0.424228	0.589991	0.557055	0.763553
MGAT4A	0.0214854	0.0244746	0.877868	0.380015	0.558852	0.020324	0.670804	0.706694	0.483182	0.698501	0.0245355	0.743532	0.52645	0.600204	0.791686
MGAT4B	-0.0219335	0.00914035	-2.39963	0.0164115	0.0661497	-0.0248987	0.186546	-2.15005	0.0366314	0.159056	-0.017034	0.107758	-1.1443	0.256312	0.519002
MGAT4C	0.101983	0.0369754	2.75812	0.0058134	0.0316587	0.133443	0.657929	3.12177	0.00310272	0.0361077	0.00848703	0.539585	0.115172	0.908713	0.96073
MGAT5	0.00641718	0.0452266	0.14189	0.887167	0.935753	0.00949049	1.57101	0.169442	0.866163	0.937032	0.000658878	1.49305	0.00859399	0.993167	0.997335
MGAT5B	-0.0293946	0.0342215	-0.858952	0.390367	0.568503	0.00955915	0.855031	0.207019	0.836873	0.922884	-0.0768633	0.800903	-1.50793	0.135975	0.373591
MGLL	-0.0805604	0.0254751	-3.16232	0.0015652	0.0124913	-0.0864596	0.557507	-2.63823	0.0112092	0.0773794	-0.0715524	0.47885	-1.76688	0.0815122	0.285701
MGME1	-0.0028987	0.00479609	-0.604389	0.545585	0.699754	0.00171841	0.0631474	0.326582	0.745407	0.871414	-0.0255725	0.0690398	-2.19312	0.0315503	0.180652
MGMT	-0.0343669	0.0199224	-1.72504	0.0845211	0.203273	-0.0354151	0.464539	-1.54188	0.129687	0.335272	-0.0311829	0.479074	-0.778954	0.438576	0.676416
MGRN1	-0.0776876	0.0237815	-3.26673	0.00108799	0.00966398	-0.0610576	0.647615	-2.09584	0.0414074	0.170894	-0.110903	0.642984	-2.69363	0.00879917	0.0992414
MGST1	0.00411971	0.0534996	0.0770045	0.93862	0.96647	0.0703283	0.859344	1.18554	0.242267	0.47613	-0.284387	1.27586	-2.29655	0.0254832	0.161911
MGST2	0.0247136	0.0131347	1.88156	0.0598962	0.160781	0.0172665	0.19476	1.09309	0.27983	0.516239	0.0414001	0.190184	1.75092	0.084246	0.290351
MGST3	0.00845671	0.0328763	0.257228	0.797002	0.87748	0.037792	0.937116	0.974778	0.33457	0.570383	-0.0666336	0.879488	-1.07424	0.286323	0.546045
MIA3	0.0104116	0.0220958	0.471201	0.637497	0.769954	0.00380477	0.570469	0.152774	0.879218	0.943121	0.0348457	0.596667	0.727558	0.469258	0.698178
MIAT	-0.151513	0.0575924	-2.63078	0.00851881	0.0416251	-0.202259	1.9726	-2.47774	0.0168021	0.0990639	-0.101219	1.90491	-1.24551	0.217006	0.477298
MIATNB	-0.0105992	0.0109151	-0.971056	0.33152	0.510146	0.00933024	0.216842	0.751872	0.455808	0.677799	-0.078725	0.177333	-3.43127	0.00100155	0.041257
MIB1	-0.017707	0.0362507	-0.48846	0.625224	0.760616	0.000580524	1.18315	0.0125393	0.990047	0.994786	-0.0466881	1.11495	-0.80109	0.425732	0.665023
MIB2	-0.00794979	0.0218689	-0.363519	0.716217	0.824117	0.0109872	0.433257	0.406437	0.686232	0.83387	-0.0438129	0.262193	-1.17771	0.242993	0.504726
MICA	0.0209624	0.00421918	4.96836	6.75231e-07	6.74747e-05	0.0220268	0.0340239	4.84946	1.34965e-05	0.00197594	0.0142653	0.0381971	1.25208	0.214619	0.474702
MICAL1	0.00273544	0.0138839	0.197022	0.84381	0.907065	0.00890767	0.302966	0.520102	0.605389	0.78116	-0.00909563	0.202845	-0.383589	0.702421	0.856332
MICAL2	-0.238791	0.0550948	-4.33418	1.46304e-05	0.000484787	-0.19416	2.23244	-2.56649	0.0134565	0.0860083	-0.289194	2.01335	-3.59713	0.000588493	0.0357656
MICAL3	-0.149324	0.0645203	-2.31437	0.0206474	0.0776831	-0.185996	2.4171	-1.94268	0.0579478	0.212514	-0.118814	2.39066	-1.36054	0.17793	0.431505
MICALL2	-0.029301	0.0137674	-2.12829	0.0333131	0.107382	-0.0324133	0.272926	-1.71262	0.0932528	0.278418	-0.0258034	0.177143	-1.28608	0.202563	0.46057
MICU1	-0.0448595	0.0437381	-1.02564	0.305062	0.483182	-0.145379	1.6365	-2.44919	0.0180287	0.102732	0.0745532	1.5096	1.15236	0.25301	0.516463
MICU2	-0.0513264	0.0390594	-1.31406	0.188826	0.35155	-0.0571513	1.16732	-1.13484	0.262091	0.497398	-0.0425325	1.08848	-0.687359	0.494078	0.717249
MICU3	-0.024878	0.0394918	-0.629955	0.528724	0.686966	-0.0490825	1.53618	-0.876316	0.385234	0.617906	-0.000948656	1.41464	-0.0170343	0.986457	0.995546
MID1	0.00341993	0.00428467	0.798178	0.424767	0.59883	0.00528739	0.0821314	1.1878	0.240773	0.474192	-0.0201134	0.0858634	-1.27283	0.207199	0.465719
MID1IP1	0.00686259	0.00342873	2.0015	0.0453391	0.132609	0.00828784	0.0317249	2.24767	0.0292406	0.137977	-0.00224342	0.0377955	-0.240704	0.810473	0.916922
MID2	0.0284248	0.0100635	2.82455	0.00473476	0.0274535	0.0317383	0.125746	2.7715	0.00799493	0.0632804	0.0171894	0.123576	0.815148	0.417709	0.658289
MIDN	-0.0396938	0.01161	-3.41893	0.000628684	0.00663477	-0.052889	0.110703	-3.19511	0.00275229	0.0340481	-0.0269175	0.0710288	-1.65258	0.102926	0.322188
MIEF1	-0.0194881	0.00732209	-2.66155	0.00777823	0.0391145	-0.0169457	0.0951322	-2.10252	0.0407913	0.169245	-0.0315016	0.0909311	-1.79804	0.0763885	0.278218
MIEF2	0.000271992	0.00432275	0.062921	0.949829	0.972767	-0.00294714	0.0557686	-0.596357	0.553746	0.75001	0.0107584	0.0418185	1.20617	0.231724	0.493787
MIEN1	0.00540883	0.0113705	0.475689	0.634296	0.767869	-0.00445676	0.111112	-0.325515	0.746426	0.872194	0.0273379	0.102193	1.33927	0.184891	0.440003
MIER1	-0.0138637	0.0221151	-0.626891	0.530731	0.68775	0.00170755	0.597599	0.0674564	0.946499	0.976721	-0.0640682	0.640183	-1.40956	0.163001	0.412537
MIER2	0.00388798	0.00736633	0.527805	0.597635	0.740857	0.00985009	0.141691	1.21118	0.231771	0.464726	-0.0233509	0.130396	-1.34331	0.183416	0.438682
MIER3	-0.000803846	0.00722967	-0.111187	0.911468	0.949768	-0.00131613	0.135102	-0.170952	0.864982	0.936818	0.00301909	0.144178	0.143551	0.886258	0.953239
MIF4GD	-0.0101129	0.00490678	-2.061	0.0393026	0.119932	-0.0122994	0.0579791	-2.06956	0.0439123	0.177803	-0.00543041	0.0325236	-0.624406	0.534347	0.747297
MIGA1	-0.0192423	0.0322685	-0.596319	0.550962	0.7052	0.00921376	1.00643	0.229258	0.819645	0.912594	-0.0708679	1.06185	-1.30916	0.19467	0.450732
MIGA2	0.000238719	0.0119467	0.019982	0.984058	0.992491	0.0102039	0.295123	0.737969	0.464135	0.684119	-0.0291094	0.209444	-1.22675	0.223937	0.485246
MIIP	-0.00728929	0.0052842	-1.37945	0.167756	0.324962	-0.00121152	0.0738633	-0.204932	0.838494	0.92335	-0.0314404	0.0592452	-2.6679	0.00943452	0.10282
MINK1	-0.0837962	0.0243643	-3.43931	0.000583201	0.00633409	-0.0692945	0.550834	-2.29688	0.0260423	0.128829	-0.110991	0.603124	-2.68655	0.00897	0.100183
MINPP1	-0.0139059	0.0123377	-1.12711	0.259696	0.433751	-0.00421732	0.236679	-0.310303	0.757677	0.878614	-0.0592883	0.269218	-2.0156	0.0475984	0.220447
MIOS	0.0361302	0.0164049	2.2024	0.0276371	0.0946854	0.0438348	0.321781	2.24335	0.0295374	0.13898	0.0177298	0.350215	0.587143	0.558956	0.764354
MIPEP	0.0175012	0.0230876	0.758036	0.44843	0.620977	-0.0171888	0.653708	-0.618153	0.539404	0.738815	0.0944902	0.623737	2.281	0.0255278	0.161911
MIPOL1	0.0661546	0.0440022	1.50344	0.132726	0.277055	0.0289814	1.40136	0.537742	0.593246	0.774812	0.140475	1.50387	1.84338	0.0694146	0.26354
MIR124-2HG	-0.00720343	0.041773	-0.172442	0.86309	0.920014	-0.0456354	1.30613	-0.806643	0.423861	0.651825	0.0388666	1.26471	0.62747	0.532348	0.745762
MIR137HG	0.0473318	0.0636709	0.743382	0.457251	0.62837	-0.0706745	2.14274	-0.715375	0.477981	0.695532	0.13117	2.09218	1.57521	0.11962	0.348546
MIR181A1HG	-0.19395	0.0384594	-5.04298	4.58346e-07	5.24421e-05	-0.313086	0.863764	-5.96761	3.27226e-07	0.000536664	-0.0555633	0.606108	-0.982652	0.329202	0.583834
MIR181A2HG	-0.0187823	0.0145632	-1.28971	0.197151	0.362379	-0.00422748	0.109422	-0.261042	0.795417	0.899055	-0.0802991	0.196397	-2.41183	0.0186678	0.140703
MIR193BHG	-0.0914046	0.0144374	-6.33112	2.43394e-10	3.51583e-07	-0.0915159	0.246923	-5.23074	3.67904e-06	0.00118097	-0.0911669	0.212469	-3.56687	0.000649161	0.0371656
MIR2052HG	-0.0657325	0.0658007	-0.998965	0.317812	0.496167	0.187483	1.34992	2.11376	0.040539	0.168702	-0.375668	1.02401	-3.82831	0.000321696	0.0323262
MIR222HG	-0.0559153	0.0354559	-1.57704	0.114787	0.250658	-0.107476	0.803699	-2.33149	0.0240362	0.121833	0.0187731	0.821434	0.338369	0.736076	0.876693
MIR22HG	-0.0360395	0.00726353	-4.9617	6.98789e-07	6.74747e-05	-0.0370155	0.0965928	-4.21364	0.000110457	0.00619629	-0.0339301	0.0636781	-2.62731	0.0105225	0.106812
MIR3681HG	-0.02609	0.00604427	-4.31649	1.5853e-05	0.00050054	-0.021964	0.078686	-3.16976	0.00265943	0.0333323	-0.0392189	0.0728515	-3.17293	0.00222441	0.0554601
MIR3976HG	-0.0240416	0.0159951	-1.50306	0.132823	0.277159	-0.0347311	0.181052	-1.57075	0.123961	0.326758	-0.0123071	0.130712	-0.531236	0.596958	0.790098
MIR4300HG	-0.0394839	0.016629	-2.37441	0.0175772	0.0697772	-0.0389359	0.277848	-1.91159	0.0619239	0.220726	-0.0405793	0.252063	-1.40919	0.163112	0.412668
MIR4435-2HG	-0.0274857	0.0366374	-0.75021	0.453128	0.624872	-0.0494009	0.980121	-1.06091	0.294055	0.529711	0.00812818	0.959219	0.13693	0.891471	0.955555
MIR4500HG	0.0558407	0.0386653	1.44421	0.148681	0.300429	0.0352018	0.965483	0.740244	0.462767	0.683591	0.0961005	1.07847	1.44692	0.152287	0.396626
MIR646HG	0.0406425	0.0616397	0.659356	0.509667	0.67071	0.0273759	0.766843	0.323323	0.748212	0.873015	0.0556013	0.779462	0.618421	0.538779	0.750724
MIR7-3HG	-0.0832302	0.0206421	-4.03207	5.52886e-05	0.00118318	-0.104807	0.246897	-4.54378	4.2716e-05	0.0037396	0.0035442	0.235815	0.0766205	0.939193	0.973653
MIR762HG	-0.0179699	0.00756089	-2.37669	0.0174689	0.0695148	-0.0124839	0.108745	-1.5111	0.137336	0.345946	-0.0462628	0.135704	-2.46583	0.0160683	0.13086
MIR9-3HG	-0.111412	0.0241813	-4.60737	4.078e-06	0.000199684	-0.180014	0.53754	-4.57728	3.7238e-05	0.00347035	-0.0697108	0.512142	-2.2735	0.0259989	0.163617
MIR99AHG	0.0291937	0.0702127	0.41579	0.677564	0.797279	0.0683606	3.1824	0.657834	0.513795	0.721151	-0.00370521	2.98059	-0.0389037	0.969075	0.98797
MIRLET7BHG	-0.0234304	0.0185133	-1.2656	0.205656	0.372844	-0.0106442	0.405017	-0.489509	0.626716	0.795535	-0.0571181	0.46503	-1.61829	0.11	0.332852
MIS12	-0.00594207	0.00719775	-0.825546	0.409062	0.585329	-0.00736354	0.107889	-0.85935	0.394429	0.626188	-0.00253513	0.0814438	-0.191105	0.848985	0.936241
MIS18A	0.0104814	0.00600417	1.74569	0.0808649	0.197313	0.0122802	0.0943711	1.89527	0.0641022	0.225294	-0.000449663	0.100234	-0.028152	0.977619	0.991758
MIS18BP1	-0.0245149	0.0206071	-1.18964	0.23419	0.407329	0.00418333	0.454155	0.163062	0.871156	0.94011	-0.0767022	0.486409	-2.21709	0.0297949	0.175573
MISP3	0.00389493	0.00659309	0.59076	0.554681	0.707414	0.0101203	0.0854479	1.381	0.173691	0.396596	-0.022546	0.0733849	-1.49284	0.139875	0.379615
MITD1	0.0001696	0.0114734	0.014782	0.988206	0.994628	-0.00613135	0.204754	-0.481063	0.632663	0.799308	0.0270949	0.243614	1.02839	0.307232	0.564087
MITF	0.0240079	0.00581377	4.12949	3.63565e-05	0.000888237	0.0247992	0.055783	3.90639	0.000294263	0.00959971	0.0198945	0.0512376	1.37444	0.173792	0.425853
MKKS	-0.0174395	0.0101285	-1.72183	0.0850994	0.204332	-0.015521	0.182031	-1.33956	0.186713	0.412949	-0.0236548	0.170374	-1.13426	0.260473	0.522055
MKL1	-0.102758	0.0439555	-2.33778	0.0193988	0.0745254	-0.0240321	1.69092	-0.429045	0.669815	0.823795	-0.228948	1.70515	-3.22846	0.00187985	0.05222
MKL2	-0.0863753	0.0599899	-1.43983	0.149915	0.301973	-0.00407241	3.04213	-0.0446239	0.964593	0.984327	-0.148998	2.87831	-1.87171	0.0653346	0.257155
MKLN1	-0.00262891	0.0549923	-0.047805	0.961872	0.978834	0.0218311	2.4778	0.279206	0.781289	0.889691	-0.0265714	2.40591	-0.343484	0.732242	0.874349
MKNK1	-0.0242844	0.0214462	-1.13234	0.257492	0.431314	-0.0179672	0.540396	-0.711928	0.479964	0.696978	-0.0407005	0.519669	-1.00041	0.320482	0.576464
MKNK2	0.0190282	0.00936478	2.03189	0.0421646	0.125971	0.0105146	0.0826981	0.892213	0.377503	0.610957	0.0336155	0.0845035	2.17914	0.0326152	0.183889
MKRN1	-0.0308593	0.0179978	-1.71461	0.086417	0.206543	-0.0199978	0.379458	-0.947085	0.348351	0.58409	-0.0597154	0.375297	-1.73508	0.0870326	0.295546
MKRN2	-0.0136987	0.0113051	-1.21172	0.225618	0.397204	-0.0175931	0.218532	-1.32382	0.191849	0.417961	-0.0035012	0.201362	-0.162809	0.871128	0.944991
MKRN2OS	-0.00776785	0.0116934	-0.664291	0.506504	0.668455	0.000291742	0.112092	0.0231155	0.981665	0.990639	-0.05663	0.280143	-1.82231	0.072587	0.269523
MKRN3	-0.0116799	0.00400198	-2.91852	0.00351698	0.0220882	-0.0119186	0.0328621	-2.90172	0.00559314	0.0517075	-0.00720803	0.0901467	-0.405496	0.686325	0.847181
MKS1	0.00327165	0.00626455	0.522248	0.601498	0.743412	0.00810189	0.0979338	1.13854	0.260561	0.495563	-0.0133658	0.0928322	-1.01204	0.31493	0.571995
MKX	-0.0834623	0.0238106	-3.50527	0.000456152	0.00522946	-0.0609471	0.399697	-1.94185	0.0584116	0.213469	-0.11399	0.28026	-3.11905	0.00262527	0.0586802
MLEC	-0.0251735	0.0153587	-1.63903	0.101207	0.230088	-0.0369897	0.319605	-1.9566	0.0562408	0.208393	-0.00223487	0.262046	-0.0848456	0.932621	0.970672
MLF1	-0.0169629	0.0143974	-1.17819	0.238722	0.412049	-0.0390247	0.277194	-2.39752	0.0204559	0.110824	0.0623511	0.247385	2.02028	0.0470984	0.219262
MLF2	0.0148741	0.0251126	0.592295	0.553653	0.706728	0.0266449	0.522944	0.814408	0.419443	0.647833	-0.00200635	0.386501	-0.0512089	0.959302	0.983384
MLH1	-0.0315554	0.0130539	-2.41732	0.0156353	0.0638451	-0.0352834	0.278631	-2.4154	0.0195848	0.108217	-0.0167754	0.308461	-0.576754	0.565916	0.768746
MLH3	-0.0697043	0.0229732	-3.03415	0.00241214	0.0169464	-0.05699	0.603146	-2.11114	0.0400073	0.167327	-0.103096	0.58744	-2.3566	0.021184	0.15074
MLIP	-0.103053	0.0652909	-1.57836	0.114482	0.250276	-0.0745329	2.5011	-0.902202	0.371466	0.605795	-0.150508	2.29014	-1.41236	0.162419	0.411748
MLLT1	-0.0169428	0.00910745	-1.86032	0.06284	0.166212	-0.0166321	0.179927	-1.58336	0.119923	0.320498	-0.0178833	0.145277	-0.978413	0.331167	0.585534
MLLT10	-0.0836885	0.0493165	-1.69697	0.0897025	0.211422	-0.0109006	1.91655	-0.167515	0.867671	0.938137	-0.181913	2.01744	-2.40651	0.0186897	0.140703
MLLT11	0.00345539	0.0299016	0.115559	0.908002	0.947222	-0.00608516	0.531159	-0.150816	0.880808	0.943425	0.0150791	0.413025	0.338584	0.735926	0.876674
MLLT3	0.0405744	0.0561601	0.722478	0.470001	0.639657	0.00636869	2.07746	0.0792864	0.937135	0.973197	0.0732843	2.1164	0.932973	0.353972	0.603852
MLLT6	0.000815739	0.0204471	0.0398952	0.968177	0.983064	0.00955348	0.466976	0.370541	0.712614	0.850472	-0.0139948	0.482176	-0.416922	0.677984	0.841895
MLST8	0.00443437	0.00980819	0.452109	0.651191	0.779643	0.00046792	0.177347	0.0383259	0.969587	0.985719	0.0116531	0.0919824	0.707509	0.481548	0.707364
MLX	-0.0181518	0.00903838	-2.0083	0.0446118	0.130979	-0.0153907	0.115493	-1.4987	0.140586	0.349567	-0.0276423	0.141621	-1.45187	0.15091	0.39464
MLXIP	-0.0346321	0.0241274	-1.43538	0.151178	0.303459	-0.0164709	0.62277	-0.510405	0.612113	0.785394	-0.0576533	0.55163	-1.58683	0.116962	0.344974
MLXIPL	0.055234	0.0279088	1.97909	0.0478058	0.137561	0.0502739	0.623311	1.2726	0.209447	0.438231	0.060176	0.509167	1.52603	0.131412	0.367431
MMAA	0.00584781	0.00503461	1.16152	0.245429	0.418866	0.00216901	0.0807424	0.398157	0.692284	0.837262	0.0273863	0.0813646	2.07765	0.0413315	0.2056
MMAB	-0.0186589	0.0104269	-1.78949	0.0735367	0.185828	-0.0326745	0.183177	-2.5285	0.0148064	0.0917441	0.00749226	0.131834	0.424452	0.67251	0.839216
MMACHC	-0.0147893	0.00435041	-3.39953	0.000675027	0.00699607	-0.0189905	0.05652	-3.89827	0.000300992	0.00971582	0.00175603	0.0526814	0.181641	0.856378	0.939643
MMADHC	-0.0219589	0.00895741	-2.45148	0.0142271	0.0600907	-0.0213979	0.146801	-2.22841	0.0305842	0.142169	-0.0257192	0.143939	-1.03452	0.304515	0.561598
MMD	-0.0640011	0.0239807	-2.66886	0.00761098	0.0386031	-0.0814446	0.468739	-2.88264	0.00588922	0.0534161	-0.0190553	0.416831	-0.420159	0.675651	0.84127
MMD2	0.00985882	0.00365406	2.69804	0.00697485	0.0361441	0.00798236	0.0339173	2.11033	0.0400806	0.167452	0.0360854	0.0514081	2.55181	0.0129239	0.118801
MMGT1	-0.00210835	0.00550909	-0.382703	0.70194	0.815226	-0.00358502	0.0751549	-0.597611	0.552916	0.749501	0.00584226	0.0878747	0.41971	0.675955	0.841322
MMP16	0.0144775	0.0689913	0.209845	0.833788	0.901165	-0.0443687	3.26012	-0.425609	0.6723	0.825709	0.0603367	3.07618	0.655634	0.514162	0.732001
MMP17	-0.111531	0.0347376	-3.21068	0.00132421	0.0110833	-0.179096	0.746261	-3.35153	0.00167369	0.0255835	-0.0620837	0.507202	-1.35807	0.178708	0.432311
MMP24	-0.0557825	0.020739	-2.68973	0.00715091	0.0368746	-0.0728747	0.50399	-2.8139	0.00708037	0.058678	-0.0252281	0.459509	-0.728581	0.468636	0.697802
MMP25-AS1	-0.0255606	0.00895347	-2.85482	0.0043061	0.025571	-0.0207481	0.132927	-1.97706	0.0538088	0.20374	-0.0384338	0.0982114	-2.23921	0.028252	0.17116
MMP28	-0.00914662	0.00509247	-1.79611	0.0724776	0.183915	-0.0114034	0.0736129	-2.06078	0.0447785	0.180425	0.00334066	0.0587578	0.256651	0.798185	0.909289
MMS19	-0.0411234	0.0195614	-2.10227	0.0355293	0.112095	-0.0270052	0.594849	-1.12409	0.26658	0.502323	-0.0688978	0.486544	-2.04469	0.0445655	0.213427
MMS22L	0.00376271	0.0100189	0.375562	0.707242	0.818212	0.00471651	0.126162	0.416028	0.679291	0.829535	0.000361604	0.125047	0.016891	0.986571	0.995546
MN1	-0.0186346	0.00807792	-2.30685	0.0210632	0.078631	-0.0118339	0.0750658	-1.04594	0.301795	0.537184	-0.0257056	0.0448744	-2.22812	0.0290167	0.173504
MNAT1	-0.194228	0.0532515	-3.64736	0.000264945	0.00360625	-0.193396	2.26898	-2.67872	0.0100978	0.0725318	-0.19522	2.26634	-2.47548	0.0156747	0.129107
MNS1	0.0174461	0.0144624	1.2063	0.227701	0.399471	0.0112698	0.243375	0.686528	0.495692	0.708236	0.0388646	0.272361	1.27134	0.207726	0.466359
MNT	-0.0164507	0.0117258	-1.40294	0.160633	0.315855	-0.0136492	0.198919	-1.05082	0.298618	0.534526	-0.0287882	0.211009	-1.05613	0.29446	0.552738
MOAP1	-0.0293582	0.0259273	-1.13233	0.257497	0.431314	-0.0437756	0.372772	-1.3351	0.188838	0.415027	-0.00530032	0.28015	-0.125141	0.900801	0.958355
MOB1A	-0.000993892	0.00902234	-0.110159	0.912283	0.949932	0.00876549	0.15379	0.90795	0.368452	0.602836	-0.0683185	0.197186	-2.69431	0.00878275	0.0992116
MOB1B	-0.018476	0.0202566	-0.912096	0.361718	0.541781	-0.0118901	0.508162	-0.502261	0.617786	0.789569	-0.0364811	0.510581	-0.932008	0.354466	0.603896
MOB2	-0.00852831	0.0135486	-0.629463	0.529046	0.687009	-0.00786407	0.312831	-0.525159	0.601896	0.779504	-0.0115258	0.221302	-0.362325	0.718198	0.865522
MOB3A	0.00418341	0.00980658	0.426592	0.669676	0.792908	0.00335777	0.146769	0.308305	0.759187	0.878987	0.00772076	0.155183	0.342488	0.732988	0.875017
MOB3B	-0.0628789	0.0256064	-2.45559	0.0140652	0.0596087	-0.0851857	0.58549	-2.7988	0.00737039	0.0602304	-0.00884633	0.544301	-0.186749	0.852386	0.937585
MOB4	0.00580388	0.0107807	0.53836	0.590329	0.735112	0.0102958	0.143389	0.857954	0.395195	0.626784	-0.0129843	0.118017	-0.529049	0.5986	0.790663
MOBP	0.0224699	0.0102226	2.19806	0.0279449	0.0954006	0.0219269	0.144815	1.94953	0.0571028	0.210488	0.025049	0.162483	1.02187	0.310285	0.567549
MOCS1	0.000536217	0.00530173	0.10114	0.919439	0.954566	0.00121444	0.0824468	0.205631	0.837951	0.923056	-0.00227911	0.075702	-0.189409	0.850309	0.937021
MOCS2	0.0148983	0.0117708	1.2657	0.20562	0.372844	0.0182616	0.178534	1.40665	0.165988	0.385869	-0.000640955	0.199667	-0.0229689	0.981739	0.993871
MOG	0.00173488	0.00276259	0.627991	0.53001	0.687202	0.00411817	0.0307876	1.39841	0.168433	0.389079	-0.0157466	0.0249534	-1.97432	0.0522058	0.231321
MOGS	-0.0513095	0.0119093	-4.30836	1.64466e-05	0.000512283	-0.0574064	0.17703	-3.9605	0.000247581	0.0086962	-0.0386425	0.15163	-1.84958	0.0685038	0.261782
MOK	-0.071588	0.0265915	-2.69214	0.0070995	0.0366258	-0.0691592	0.768615	-2.09147	0.0418152	0.172147	-0.0760335	0.864382	-1.6996	0.0935497	0.3075
MON1A	-0.0317912	0.00808173	-3.93372	8.36423e-05	0.0015615	-0.0320998	0.138836	-3.42058	0.00128693	0.0218061	-0.0309053	0.0935567	-1.9437	0.0558651	0.238308
MON2	-0.0851176	0.0430828	-1.97567	0.0481917	0.138464	-0.101141	1.76675	-1.66738	0.101967	0.293157	-0.0688061	1.72873	-1.12425	0.264667	0.525333
MORC2	-0.0144393	0.00725673	-1.98978	0.046615	0.135042	-0.0162159	0.144176	-2.03597	0.0473065	0.187281	-0.00575784	0.159462	-0.327026	0.744603	0.880719
MORC3	-0.0215711	0.0210603	-1.02425	0.305716	0.483754	0.000985936	0.580552	0.0408571	0.96758	0.985141	-0.0936611	0.586642	-2.17111	0.0332409	0.18594
MORC4	-0.00390388	0.00704964	-0.553771	0.579736	0.726698	-0.00102182	0.0959072	-0.130913	0.896393	0.951388	-0.0166633	0.124668	-1.01463	0.313702	0.571221
MORF4L1	0.0144474	0.03129	0.461727	0.644277	0.775055	0.0597288	0.778749	1.35792	0.180854	0.405319	-0.0319428	0.682196	-0.717479	0.475414	0.702813
MORF4L2	-0.0365795	0.0364005	-1.00492	0.314936	0.493211	-0.0363581	0.965228	-0.784947	0.436351	0.662525	-0.0369372	0.853036	-0.627518	0.532317	0.745762
MORN1	-0.0326047	0.0163485	-1.99436	0.0461131	0.134092	-0.0213941	0.317891	-1.13207	0.263243	0.498647	-0.0659456	0.360971	-2.02345	0.046763	0.218739
MORN3	-0.0359322	0.00813241	-4.4184	9.94355e-06	0.000377986	-0.0435339	0.112502	-4.48401	4.57169e-05	0.00382829	-0.0180554	0.084681	-1.21271	0.229228	0.491459
MORN4	-0.0581092	0.0149667	-3.88257	0.000103359	0.00179882	-0.0626358	0.395227	-3.62845	0.00069116	0.0156609	-0.0444048	0.350629	-1.47838	0.143694	0.386044
MOSPD1	-0.0121829	0.00561141	-2.1711	0.0299236	0.100144	-0.0170818	0.0755396	-2.73953	0.00861785	0.0660835	0.00868754	0.0611806	0.675028	0.501833	0.723091
MOSPD2	-0.0182433	0.0106363	-1.71519	0.0863095	0.206371	-0.0100172	0.243724	-0.846143	0.401682	0.632317	-0.0526828	0.220131	-2.17489	0.0329448	0.18508
MOSPD3	-0.00412258	0.00403415	-1.02192	0.306819	0.484461	-0.00618383	0.0641845	-1.31884	0.193496	0.41992	0.00175141	0.0331794	0.221269	0.825513	0.924143
MOV10	0.00463548	0.00656818	0.705749	0.480344	0.647913	0.00943696	0.0843945	1.29883	0.200224	0.427449	-0.0168292	0.0922246	-1.09549	0.276976	0.537758
MOV10L1	-0.0154895	0.0130181	-1.18984	0.23411	0.407313	-0.0345934	0.154454	-1.94578	0.0584434	0.213469	0.00659343	0.155168	0.344941	0.731151	0.873931
MOXD1	0.0324612	0.0298864	1.08615	0.277411	0.453838	0.0711744	0.587605	1.74307	0.0880993	0.270981	-0.0122068	0.541652	-0.278307	0.781579	0.90148
MPC1	-0.0456876	0.0206154	-2.21619	0.0266785	0.0925537	-0.0462683	0.51977	-1.95749	0.0561322	0.208259	-0.0438415	0.414398	-1.04031	0.301699	0.559475
MPC2	0.0101145	0.0177457	0.569968	0.568699	0.718161	0.0260922	0.246381	1.30641	0.1978	0.42436	-0.0497911	0.310333	-1.28749	0.20214	0.459962
MPDU1	0.0029513	0.00769413	0.383579	0.701291	0.815069	-0.00234476	0.0923385	-0.251389	0.802622	0.903477	0.0142304	0.0666766	1.04545	0.299332	0.557018
MPDZ	0.136075	0.0444045	3.06445	0.0021807	0.0158347	0.154593	1.36064	2.74609	0.00847073	0.0655206	0.105583	1.43687	1.46157	0.148237	0.391726
MPG	-0.0327968	0.0145144	-2.25961	0.0238457	0.0853924	-0.0482921	0.252804	-2.55138	0.0139796	0.0879894	-0.0106801	0.210709	-0.472294	0.638154	0.817845
MPHOSPH10	-0.0138565	0.0116699	-1.18737	0.235081	0.408402	-0.0115844	0.20341	-0.8405	0.404806	0.634896	-0.0196106	0.198333	-0.894099	0.374266	0.621769
MPHOSPH6	-0.0310103	0.02153	-1.44033	0.149774	0.301886	-0.0346219	0.485125	-1.34685	0.184369	0.409566	-0.0225228	0.50456	-0.571546	0.569421	0.771081
MPHOSPH8	0.0885695	0.0490377	1.80615	0.0708944	0.180931	0.121527	1.6465	1.95901	0.0559493	0.207894	0.0336721	1.61539	0.420566	0.675332	0.84122
MPHOSPH9	-0.0387901	0.0335527	-1.1561	0.247642	0.421239	-0.0383098	1.19441	-0.897979	0.37369	0.607621	-0.0395689	1.1182	-0.728371	0.468764	0.697802
MPI	-0.00496679	0.00617927	-0.803783	0.421522	0.596365	-0.0132887	0.0791865	-1.95905	0.0559441	0.207894	0.0356205	0.0836837	2.37783	0.0200892	0.145824
MPLKIP	-0.00305715	0.010701	-0.285687	0.775118	0.864358	-0.00401367	0.180165	-0.343598	0.732653	0.862612	0.00193507	0.235982	0.0725112	0.942397	0.9754
MPND	0.000263189	0.00479552	0.0548823	0.956232	0.975879	0.00659098	0.0813791	1.23361	0.223371	0.455492	-0.0259613	0.068742	-2.38686	0.0196388	0.143961
MPP1	0.013074	0.0100338	1.30299	0.192578	0.355956	0.019109	0.20009	1.63481	0.108647	0.304076	-0.0038267	0.179899	-0.195632	0.845453	0.934129
MPP2	-0.0279239	0.0176827	-1.57916	0.114298	0.250016	-0.0182335	0.411897	-0.83649	0.407035	0.637098	-0.0465746	0.374416	-1.54015	0.127935	0.362003
MPP3	-0.00901261	0.00343878	-2.62087	0.00877052	0.0425771	-0.0095712	0.0428148	-2.66512	0.0104593	0.0740157	-0.0028513	0.0446623	-0.239059	0.811744	0.91723
MPP4	-0.0228468	0.00625423	-3.65302	0.000259169	0.00353909	-0.019729	0.097363	-2.94459	0.0049779	0.0483775	-0.0439615	0.093919	-2.52131	0.0139207	0.122426
MPP5	0.0255764	0.0205798	1.24279	0.213945	0.383246	0.0307241	0.443672	1.20925	0.232506	0.465253	0.0157566	0.489042	0.449008	0.654783	0.828292
MPP6	-0.0364328	0.0402108	-0.906047	0.364911	0.544891	0.00865118	1.02259	0.175027	0.861797	0.934759	-0.124664	1.1206	-1.80289	0.0756157	0.276436
MPP7	0.0558188	0.0322204	1.73241	0.0832013	0.200935	0.0753287	0.645579	1.82924	0.0737784	0.244855	0.0250212	0.632655	0.483602	0.630145	0.812809
MPPE1	-0.0102728	0.0215426	-0.476861	0.633461	0.767456	-0.0136617	0.383628	-0.475916	0.636376	0.80161	-0.00590365	0.332777	-0.181124	0.856782	0.939643
MPPED1	-0.162839	0.0330471	-4.92748	8.32961e-07	7.13015e-05	-0.143753	0.818662	-3.33615	0.00164817	0.025391	-0.190099	0.765975	-3.69142	0.000432157	0.0338186
MPPED2	-0.115931	0.0339	-3.41979	0.000626703	0.00663204	-0.1611	0.862121	-3.50978	0.000987715	0.0188933	-0.0617254	0.700221	-1.22758	0.22363	0.484943
MPRIP	-0.103384	0.0398666	-2.59325	0.00950731	0.0453245	-0.0547109	1.32167	-1.05675	0.295927	0.531426	-0.174287	1.30366	-2.78919	0.00676602	0.0884394
MPV17	-0.0359428	0.016645	-2.15938	0.0308209	0.10197	-0.0409721	0.323026	-2.16407	0.035478	0.155828	-0.0188249	0.311259	-0.538948	0.591596	0.786888
MPZL1	-0.034505	0.0165503	-2.08486	0.0370816	0.115316	-0.0372457	0.443334	-1.90189	0.0632106	0.223725	-0.0276558	0.393726	-0.893305	0.374688	0.621854
MRAP2	-0.0207809	0.0155983	-1.33225	0.182777	0.344282	-0.0402903	0.260024	-2.12968	0.0383659	0.162699	0.0206392	0.215241	0.748727	0.456476	0.690142
MRAS	-0.0528422	0.0242836	-2.17605	0.0295515	0.0991644	-0.0499958	0.548439	-1.77835	0.0816958	0.258793	-0.0612065	0.599229	-1.27005	0.208181	0.467135
MREG	-0.0491556	0.0206123	-2.38476	0.0170901	0.0683842	-0.0620394	0.397406	-2.28328	0.0268996	0.13139	-0.0316893	0.382162	-1.00168	0.319874	0.576043
MRFAP1	0.0019368	0.0227018	0.0853148	0.932011	0.962323	-0.0183904	0.258749	-0.620253	0.538561	0.738182	0.0307375	0.230626	0.87093	0.386892	0.632827
MRFAP1L1	0.00287132	0.0100854	0.284701	0.775873	0.864358	0.00371523	0.135884	0.324276	0.747144	0.872348	-3.37484e-05	0.13951	-0.00158764	0.998738	0.999587
MRGBP	-0.0188841	0.00696176	-2.71254	0.00667701	0.0350089	-0.0251421	0.115635	-3.06239	0.00359698	0.0396628	-0.00286782	0.0837365	-0.218348	0.82778	0.925223
MRI1	-0.0722065	0.0179651	-4.01927	5.83788e-05	0.00123107	-0.0720295	0.314127	-3.21348	0.00234806	0.0311792	-0.0725245	0.306485	-2.41417	0.0183309	0.139823
MRM1	-0.00748236	0.0050996	-1.46725	0.142309	0.29176	-0.00923913	0.0687397	-1.63483	0.108643	0.304076	0.000218264	0.0673405	0.0184467	0.985334	0.994803
MRM2	-0.0214909	0.00555021	-3.87209	0.000107904	0.00186841	-0.0281794	0.0701125	-4.46142	4.92497e-05	0.00397748	0.00117506	0.0644865	0.101059	0.919786	0.96417
MROH1	-0.0982845	0.0419718	-2.34168	0.0191974	0.0739483	-0.024253	1.19151	-0.45148	0.653682	0.813214	-0.214305	1.11586	-3.18674	0.00213357	0.0550124
MROH7-TTC4	0.00317235	0.00330131	0.960936	0.336584	0.515858	0.00241964	0.0213896	0.631379	0.530796	0.732225	0.00533805	0.0183295	0.821177	0.414273	0.65562
MROH8	-0.0136616	0.017694	-0.772107	0.440051	0.61327	0.00132834	0.314316	0.0640063	0.949232	0.977658	-0.0535599	0.301582	-1.58189	0.118086	0.347216
MRPL1	0.00325969	0.0209696	0.155448	0.876468	0.928499	0.022126	0.4956	0.936427	0.353753	0.589214	-0.0667122	0.493277	-1.46608	0.147007	0.390263
MRPL10	-0.00369475	0.00590222	-0.625994	0.531319	0.688177	-0.00720292	0.0927219	-1.09035	0.281018	0.517244	0.0101862	0.0634841	0.775173	0.440792	0.677899
MRPL11	-0.00172336	0.00539817	-0.31925	0.749537	0.847852	-0.00252356	0.0820061	-0.424007	0.67346	0.826431	0.00198826	0.0641415	0.155113	0.877169	0.949027
MRPL13	-0.0195363	0.00883584	-2.21103	0.0270341	0.0932941	-0.0241976	0.168233	-2.39256	0.0207038	0.111644	-0.00450745	0.176561	-0.248207	0.804686	0.913183
MRPL14	-0.0086567	0.00602683	-1.43636	0.1509	0.303217	-0.00553786	0.0753023	-0.838657	0.405829	0.6359	-0.0242174	0.104625	-1.64192	0.104995	0.324695
MRPL15	-0.016833	0.00889395	-1.89264	0.0584058	0.158234	-0.018932	0.136172	-1.80324	0.0776457	0.251619	-0.0114986	0.134192	-0.687	0.494303	0.717339
MRPL16	-0.00138651	0.00925105	-0.149876	0.880863	0.931313	-0.000680336	0.129084	-0.064486	0.948852	0.97758	-0.00373596	0.124451	-0.194141	0.846616	0.935235
MRPL17	-0.00370147	0.00541949	-0.682993	0.494611	0.658432	-0.00347635	0.0525838	-0.631892	0.530463	0.732031	-0.0110841	0.0455099	-0.351821	0.726358	0.871201
MRPL18	-0.00645762	0.0109286	-0.590894	0.554591	0.707414	-0.0192823	0.17299	-1.43903	0.156648	0.372858	0.0190223	0.124926	1.00716	0.317252	0.573938
MRPL19	-0.0649356	0.0240426	-2.70086	0.00691609	0.0359687	-0.0366504	0.464054	-1.24694	0.218483	0.449268	-0.122133	0.515965	-2.92209	0.00465019	0.0754232
MRPL2	-0.0118712	0.00510024	-2.32758	0.0199344	0.0759274	-0.0144852	0.0822511	-2.67448	0.0102093	0.0730518	0.00860099	0.0809821	0.567454	0.572182	0.772613
MRPL20	0.000814717	0.0118761	0.0686012	0.945307	0.970514	0.000389745	0.222149	0.0304437	0.97584	0.988656	0.00343766	0.211175	0.108085	0.91424	0.962288
MRPL21	-0.00763058	0.00530801	-1.43756	0.150559	0.302904	-0.00699897	0.0787218	-1.26396	0.212365	0.440964	-0.0147855	0.0955551	-0.793339	0.430231	0.669055
MRPL22	-0.00118044	0.00999225	-0.118136	0.90596	0.946076	0.00127391	0.185753	0.115295	0.908693	0.956798	-0.0121996	0.192731	-0.521088	0.603914	0.793771
MRPL23	0.00996104	0.00932188	1.06857	0.285265	0.462346	0.0178943	0.113428	1.66933	0.101795	0.292914	-0.0146516	0.0932844	-0.775996	0.440363	0.677788
MRPL24	-0.0172405	0.00642946	-2.68149	0.00732951	0.0375942	-0.0209406	0.0761366	-2.92653	0.00522898	0.0496925	-0.00173167	0.073677	-0.118207	0.906234	0.960246
MRPL27	-0.0182981	0.00848742	-2.15591	0.0310906	0.102476	-0.0234293	0.145597	-2.38917	0.0208744	0.112145	-0.00297975	0.110163	-0.175861	0.8609	0.941192
MRPL28	0.00959982	0.00941039	1.02013	0.307667	0.485312	0.0128565	0.157358	1.12236	0.267305	0.503254	0.00283913	0.0892415	0.172023	0.863905	0.941655
MRPL3	-0.0246952	0.0154023	-1.60334	0.108859	0.242012	-0.014385	0.356209	-0.757207	0.452636	0.67565	-0.0444733	0.320911	-1.69024	0.0953347	0.309289
MRPL32	-0.0388481	0.0121411	-3.19972	0.00137562	0.0114039	-0.0466039	0.198159	-3.45756	0.00115366	0.0205736	-0.00549042	0.194974	-0.196412	0.844845	0.933747
MRPL33	-0.123805	0.0228077	-5.42822	5.69204e-08	1.39951e-05	-0.125092	0.573267	-4.85307	1.33332e-05	0.00197594	-0.119162	0.518312	-2.43407	0.0174299	0.136464
MRPL34	-0.0194667	0.0137318	-1.41764	0.156297	0.30938	-0.0171114	0.164792	-1.02786	0.309625	0.545578	-0.0244802	0.180002	-1.00789	0.316906	0.573666
MRPL35	0.0144056	0.00952771	1.51197	0.130542	0.273902	0.00472561	0.126194	0.428445	0.670272	0.824182	0.0428646	0.119123	2.26654	0.026443	0.164997
MRPL36	-0.011769	0.00757608	-1.55345	0.120316	0.258626	-0.0106451	0.0793653	-1.27854	0.207394	0.436072	-0.0171782	0.0869443	-0.940455	0.350236	0.601297
MRPL37	-0.00902488	0.0079784	-1.13116	0.257986	0.431813	-0.0137286	0.151147	-1.57128	0.122702	0.324473	0.0145815	0.124374	0.744966	0.458732	0.691148
MRPL39	-0.00201728	0.00812239	-0.248361	0.803855	0.881928	-0.00730016	0.171567	-0.815203	0.418993	0.647551	0.0224941	0.148586	1.16615	0.247427	0.509219
MRPL4	-0.0101423	0.0118199	-0.858065	0.390857	0.568741	-0.011235	0.238772	-0.816409	0.418309	0.647341	-0.00706852	0.165794	-0.306253	0.760301	0.890447
MRPL40	-0.00129887	0.00459129	-0.282899	0.777254	0.865132	-0.00091878	0.0461893	-0.187741	0.851873	0.928965	-0.00409063	0.0530546	-0.308421	0.758658	0.889787
MRPL41	0.0108771	0.0397909	0.273356	0.78458	0.869198	-0.0857109	0.613665	-1.24809	0.21953	0.450362	0.0596932	0.423281	1.22268	0.225688	0.487304
MRPL42	-0.0112266	0.0158652	-0.707622	0.47918	0.646893	-0.00685904	0.330091	-0.364838	0.716839	0.85268	-0.0220317	0.315967	-0.745057	0.458678	0.691148
MRPL43	-0.00881507	0.00712038	-1.23801	0.215714	0.385126	-0.0193156	0.101622	-2.40428	0.0201224	0.110011	0.0296437	0.106216	1.92805	0.0578183	0.243051
MRPL44	0.0111078	0.00799266	1.38975	0.164605	0.320663	0.0110691	0.096183	1.22132	0.227998	0.460944	0.0112431	0.0886594	0.663223	0.509319	0.728926
MRPL45	-0.0316602	0.0153444	-2.06331	0.0390832	0.119515	-0.0360789	0.277818	-2.0857	0.0423588	0.173643	-0.0153477	0.375912	-0.461772	0.645645	0.823337
MRPL46	0.000144814	0.00536714	0.0269815	0.978474	0.98954	-0.000528733	0.0547544	-0.0906068	0.928183	0.96867	0.00384301	0.0593618	0.281051	0.779483	0.899863
MRPL47	-0.000865132	0.00639942	-0.135189	0.892462	0.938401	-0.00240196	0.0806161	-0.332861	0.740692	0.867921	0.00479496	0.0716573	0.346245	0.730175	0.873217
MRPL48	-0.0195397	0.0122277	-1.59798	0.110046	0.243994	-0.00703209	0.251711	-0.522723	0.603578	0.780632	-0.0789828	0.29947	-2.69313	0.00881115	0.0992414
MRPL49	-0.00846578	0.00567436	-1.49193	0.135716	0.281518	-0.0161845	0.0670345	-2.45243	0.0178855	0.102456	0.0134247	0.0477308	1.20795	0.231045	0.49325
MRPL50	-0.00056449	0.00887556	-0.0636005	0.949288	0.972604	0.00406075	0.105818	0.39757	0.692773	0.837533	-0.0148258	0.112474	-0.826633	0.411193	0.653341
MRPL51	-0.0236069	0.0112748	-2.09378	0.0362792	0.113801	-0.0271006	0.118082	-1.99917	0.0520295	0.199736	-0.0157662	0.102367	-0.776359	0.440189	0.677698
MRPL52	-0.00337587	0.00515937	-0.654319	0.512906	0.672851	8.09315e-05	0.0824432	0.0145303	0.988467	0.994059	-0.0242703	0.0756037	-1.77237	0.0805892	0.28445
MRPL54	-0.0092611	0.00522456	-1.77261	0.0762937	0.190371	-0.00879483	0.0556903	-1.5544	0.126675	0.330293	-0.0119591	0.0449462	-0.878677	0.382621	0.628766
MRPL55	-0.0176904	0.00917012	-1.92913	0.0537146	0.148891	-0.0225977	0.160553	-2.09253	0.0417162	0.171818	-0.00500566	0.0949503	-0.288304	0.773947	0.89701
MRPL57	-0.0337471	0.0154538	-2.18374	0.0289815	0.0978027	-0.0391734	0.211452	-2.17554	0.0347197	0.15352	-0.0185738	0.212294	-0.616863	0.539289	0.751027
MRPL58	-0.00701734	0.00490812	-1.42974	0.152791	0.305043	-0.00632513	0.062571	-1.19755	0.236989	0.470234	-0.0113972	0.0655311	-0.857846	0.393842	0.63886
MRPL9	-0.00525059	0.00738722	-0.710767	0.477229	0.645505	-0.000349198	0.10345	-0.0445859	0.964623	0.984327	-0.0447623	0.10129	-2.01296	0.0482772	0.22209
MRPS10	-0.000665156	0.00748696	-0.0888419	0.929208	0.960507	-0.00160717	0.116445	-0.195156	0.846096	0.92704	0.00382276	0.134423	0.212669	0.83219	0.927187
MRPS11	-0.0323145	0.0147546	-2.19013	0.0285145	0.0966884	-0.026699	0.271884	-1.54609	0.128667	0.333531	-0.0474984	0.247543	-1.67271	0.0987519	0.314737
MRPS14	0.0051284	0.00755876	0.678471	0.497473	0.660185	0.00810935	0.122952	0.973069	0.335409	0.570929	-0.00869923	0.116475	-0.484665	0.629395	0.812113
MRPS15	-0.00613249	0.0081648	-0.751089	0.452599	0.62473	-0.00779619	0.125274	-0.867098	0.390213	0.622488	0.00169097	0.138717	0.0867284	0.93113	0.969906
MRPS16	-0.0508254	0.02053	-2.47567	0.0132986	0.0573643	-0.0239456	0.353502	-1.00819	0.318431	0.553768	-0.130253	0.301436	-3.1903	0.00215454	0.0553286
MRPS18A	-0.00465998	0.00632359	-0.73692	0.461171	0.631432	-0.0115253	0.0807352	-1.61113	0.113726	0.311977	0.0198824	0.0768694	1.47	0.145945	0.388588
MRPS18B	-0.006656	0.00762525	-0.872889	0.382724	0.561143	-0.0152302	0.109007	-1.71433	0.0929346	0.27801	0.0173339	0.093856	1.16646	0.247304	0.509147
MRPS18C	-0.0100517	0.011179	-0.899159	0.368568	0.548438	-0.0109791	0.186439	-0.878764	0.383918	0.616696	-0.0063281	0.207403	-0.252773	0.801168	0.910891
MRPS2	-0.00334017	0.0068444	-0.488015	0.625539	0.760759	-0.000844451	0.0822337	-0.0929484	0.926354	0.967547	-0.00661561	0.0499445	-0.635625	0.527049	0.741668
MRPS21	-0.0319918	0.0219759	-1.45576	0.145458	0.295779	-0.0313563	0.447589	-1.22733	0.225698	0.457974	-0.0337996	0.454325	-0.784398	0.435396	0.673372
MRPS22	-0.00519688	0.00903391	-0.575263	0.565113	0.715274	-0.00160989	0.142279	-0.163996	0.870424	0.939577	-0.0250379	0.154608	-1.08447	0.281795	0.541519
MRPS23	-0.0233874	0.00917929	-2.54784	0.0108392	0.049725	-0.027206	0.154865	-2.5884	0.0127299	0.0833662	-0.0111142	0.137131	-0.589817	0.557171	0.763553
MRPS25	-0.0779599	0.0230947	-3.37566	0.000736387	0.00741408	-0.0868177	0.486557	-3.14394	0.00286117	0.0345477	-0.0573459	0.467125	-1.36128	0.177696	0.431281
MRPS26	-0.0323395	0.0135432	-2.38788	0.016946	0.0679722	-0.031142	0.239356	-1.94553	0.0575954	0.211629	-0.0353564	0.205018	-1.39161	0.168351	0.41918
MRPS27	-0.0171218	0.0204305	-0.83805	0.402002	0.578928	-0.0138635	0.553588	-0.578345	0.565742	0.758964	-0.0257732	0.513575	-0.659833	0.51148	0.730342
MRPS30	0.019773	0.0174913	1.13045	0.258288	0.432085	0.0225974	0.292702	1.09352	0.279635	0.516043	0.0126366	0.312169	0.384703	0.701598	0.855962
MRPS31	0.0245123	0.0178488	1.37333	0.16965	0.327838	0.0314651	0.402495	1.53286	0.131892	0.338397	0.00296094	0.424589	0.0819304	0.934931	0.972025
MRPS33	-0.0269796	0.00795205	-3.39278	0.000691871	0.007121	-0.0323867	0.123151	-3.5666	0.000833074	0.0170692	-0.00919069	0.109199	-0.558014	0.578577	0.77745
MRPS34	-0.018773	0.0111644	-1.68151	0.0926647	0.216243	-0.0205417	0.149624	-1.60673	0.114768	0.313462	-0.0130922	0.1524	-0.571401	0.569518	0.771081
MRPS35	-0.00186624	0.016057	-0.116226	0.907473	0.946886	0.00655903	0.40336	0.358549	0.721508	0.854978	-0.0301452	0.391696	-0.899473	0.371418	0.619173
MRPS36	-0.00927559	0.013051	-0.71072	0.477258	0.645505	-0.00198112	0.230387	-0.133759	0.894154	0.950622	-0.0346101	0.209595	-1.25388	0.213968	0.473954
MRPS5	0.0128283	0.0279226	0.459423	0.64593	0.775867	0.0158226	0.789004	0.463313	0.645239	0.806941	0.00678981	0.708417	0.140003	0.889051	0.955131
MRPS6	0.0398591	0.0182502	2.18404	0.0289594	0.0977953	0.0766946	0.304274	3.63876	0.000669884	0.015389	-0.0704948	0.314001	-1.93235	0.0572757	0.24177
MRPS7	-0.0166105	0.0101822	-1.63134	0.102819	0.232656	-0.0181252	0.151832	-1.48931	0.142963	0.353528	-0.0130766	0.101022	-0.703447	0.48406	0.709323
MRPS9	-0.0363616	0.0171479	-2.12047	0.0339662	0.108902	-0.0443118	0.428721	-2.14828	0.0367789	0.159248	-0.0185714	0.400178	-0.601891	0.549149	0.756644
MRRF	-0.0657956	0.0148957	-4.41709	1.0004e-05	0.000379037	-0.0690391	0.36144	-3.6617	0.000624758	0.0147041	-0.0604091	0.29286	-2.48623	0.0152463	0.127562
MRS2	0.0112399	0.0179864	0.624909	0.532031	0.688868	0.0321642	0.406138	1.53914	0.130353	0.336499	-0.0485616	0.417425	-1.37458	0.173553	0.425702
MRTO4	-0.0380131	0.00942621	-4.0327	5.51402e-05	0.00118318	-0.0364632	0.158281	-3.46389	0.00113222	0.0202638	-0.0442851	0.14193	-2.0913	0.0400525	0.202117
MRVI1	0.00383665	0.00219288	1.74959	0.0801892	0.196744	0.00413939	0.0109284	1.78982	0.0798075	0.255488	0.00114074	0.0206767	0.165289	0.869182	0.944217
MRVI1-AS1	0.00731953	0.0103511	0.707126	0.479488	0.647158	0.00944758	0.145162	0.759133	0.451541	0.675241	0.00254327	0.120839	0.136407	0.891883	0.955819
MSANTD1	-0.00522142	0.00709711	-0.735711	0.461907	0.632066	9.1461e-05	0.0944388	0.0112011	0.99111	0.995299	-0.0216351	0.0900332	-1.50746	0.136095	0.37376
MSANTD2	-0.0352468	0.016547	-2.1301	0.0331632	0.107117	-0.0542652	0.386427	-2.78586	0.00762765	0.0613366	0.0140548	0.360235	0.448143	0.655404	0.828827
MSANTD3	-0.0309877	0.00669411	-4.62909	3.6727e-06	0.000189472	-0.0306466	0.0817214	-4.32442	7.71309e-05	0.00506434	-0.0338117	0.145111	-1.65813	0.101669	0.320571
MSANTD3-TMEFF1	-0.0291379	0.00879671	-3.31237	0.00092509	0.00863555	-0.0399381	0.15891	-3.88388	0.000314835	0.00990416	0.000332022	0.119602	0.0195466	0.984459	0.994355
MSANTD4	0.0128982	0.0111072	1.16124	0.245544	0.418881	0.0246965	0.196935	1.89914	0.06358	0.224252	-0.018928	0.204017	-0.886227	0.378464	0.624612
MSC-AS1	-0.0470578	0.0496625	-0.947551	0.343358	0.522291	-0.00547663	0.831848	-0.0744355	0.941034	0.974164	-0.0818573	0.587729	-1.21614	0.228615	0.490782
MSH2	-0.0928943	0.0319631	-2.9063	0.0036573	0.0226858	-0.0737924	0.862358	-1.98247	0.0531805	0.202156	-0.146527	0.990045	-2.34929	0.0215733	0.152096
MSH3	-0.108143	0.0336513	-3.21365	0.00131061	0.0110229	-0.129483	0.996821	-3.19806	0.00245371	0.0319418	-0.0604674	1.06659	-0.999178	0.321076	0.576828
MSH4	0.0790176	0.0230934	3.42166	0.000622402	0.00660415	0.074852	0.249501	2.73151	0.00923918	0.0687782	0.0892256	0.25068	2.07998	0.0417472	0.206178
MSH6	-0.0162882	0.0104928	-1.55232	0.120586	0.259013	-0.0115651	0.185865	-1.01491	0.315251	0.550974	-0.0426137	0.278223	-1.58397	0.11761	0.34618
MSI2	0.0691834	0.0229556	3.0138	0.00258002	0.0177258	0.0896816	0.645976	3.42846	0.00125734	0.0214829	0.000504979	0.589193	0.0105467	0.991614	0.996703
MSL1	-0.0833988	0.0230763	-3.61404	0.000301463	0.00394084	-0.0736809	0.547778	-2.72717	0.00890146	0.0672496	-0.109611	0.474502	-2.47026	0.0158867	0.130295
MSL2	-0.0924812	0.0167802	-5.51133	3.56123e-08	1.00317e-05	-0.0858188	0.394541	-4.65982	2.55117e-05	0.00272976	-0.125048	0.467607	-3.07107	0.00301468	0.0619888
MSL3	0.00470025	0.00848731	0.553797	0.579718	0.726698	-0.00606328	0.14431	-0.650401	0.518542	0.723181	0.0568339	0.132004	2.77012	0.0071336	0.0906885
MSMO1	-0.0281016	0.0330947	-0.849125	0.395812	0.573327	0.0613704	0.460248	1.22626	0.227348	0.460273	-0.0976293	0.432106	-2.21292	0.0300937	0.17598
MSN	0.00242162	0.00283832	0.853189	0.393554	0.571131	0.00251032	0.0297497	0.839036	0.405619	0.635742	0.00162363	0.0338765	0.180932	0.856932	0.939643
MSRA	0.0170949	0.0652125	0.262141	0.793213	0.875489	0.128158	3.49447	1.31349	0.195279	0.422275	-0.0725724	3.36287	-0.827788	0.410543	0.652936
MSRB2	0.00701491	0.00681715	1.02901	0.303475	0.481638	0.00934976	0.123955	1.26863	0.210706	0.439394	-0.00682055	0.13684	-0.380178	0.704939	0.857593
MSRB3	0.0468824	0.0312906	1.49829	0.134058	0.27888	0.0589169	0.724485	1.48247	0.144768	0.355945	0.0272557	0.685072	0.537025	0.592916	0.787476
MSS51	-0.00386581	0.011068	-0.349279	0.72688	0.832152	0.00269883	0.20178	0.210749	0.833977	0.921878	-0.0232474	0.1823	-1.05652	0.294287	0.552631
MSTO1	-0.0121316	0.00595234	-2.03812	0.0415377	0.124678	-0.0146261	0.0860964	-2.05351	0.0455071	0.18247	-0.00635488	0.0632624	-0.586308	0.559514	0.764477
MT-ATP6	0.280786	0.178607	1.57209	0.115929	0.252483	0.329988	4.43272	1.30022	0.200866	0.428031	0.232509	2.3311	0.924861	0.359203	0.608141
MT-ATP8	0.00936339	0.0185372	0.505115	0.613478	0.752604	0.023975	0.12087	1.15546	0.255106	0.490028	-0.0484077	0.185789	-1.17328	0.245564	0.507398
MT-CO1	0.0960397	0.153207	0.626861	0.530751	0.68775	0.195279	4.53592	1.02185	0.312191	0.547781	-0.0824828	3.06524	-0.321802	0.748859	0.883402
MT-CO2	0.248778	0.190176	1.30815	0.190823	0.353844	0.173148	4.49013	0.65474	0.516349	0.722476	0.32978	2.49166	1.20497	0.233533	0.49572
MT-CO3	0.261913	0.173671	1.5081	0.131528	0.275485	0.194234	4.8809	0.775499	0.442348	0.667152	0.324588	2.40431	1.34671	0.183766	0.43897
MT-CYB	0.286988	0.16594	1.72947	0.0837258	0.201864	0.198908	3.8916	0.841171	0.405242	0.63541	0.372449	2.01952	1.59901	0.115723	0.342809
MT-ND1	0.294831	0.161257	1.82833	0.0675	0.174855	0.241367	3.24609	1.06173	0.294934	0.530594	0.348977	1.76448	1.5254	0.133066	0.368981
MT-ND2	0.263765	0.143193	1.84202	0.0654716	0.171174	0.30855	2.52602	1.48644	0.145439	0.356908	0.223104	1.51793	1.12799	0.26437	0.525014
MT-ND3	0.386394	0.175752	2.19852	0.0279122	0.0953172	0.245216	3.50549	0.943308	0.351445	0.586723	0.505259	1.75221	2.11824	0.0388304	0.19855
MT-ND4	0.342184	0.177545	1.92731	0.0539414	0.149305	0.366728	3.73631	1.51028	0.138957	0.347272	0.313988	2.24492	1.20645	0.232967	0.494975
MT-ND4L	0.025688	0.0647638	0.396641	0.691632	0.808549	0.0680332	0.542923	0.772004	0.445048	0.66992	-0.0240385	0.521032	-0.251718	0.802219	0.911635
MT-ND5	0.125119	0.107201	1.16715	0.243151	0.416645	0.226525	1.54671	1.57249	0.124144	0.326939	-0.000732408	1.25438	-0.00456383	0.996376	0.999044
MT-ND6	0.00149555	0.00764827	0.195541	0.84497	0.907647	0.00282001	0.0448504	0.367176	0.715323	0.851491	-0.156534	0.411895	-1.86588	0.0675189	0.25991
MT2A	0.00572306	0.00408655	1.40046	0.161375	0.316612	0.00423035	0.0363754	0.970524	0.336663	0.572129	0.0165633	0.0486391	1.41008	0.162848	0.41243
MT3	0.0629591	0.0203602	3.09226	0.00198641	0.014762	0.0405612	0.299088	1.66734	0.102261	0.293451	0.115338	0.277108	3.10034	0.00278687	0.0603092
MTA1	0.00637199	0.0121614	0.52395	0.600313	0.742822	-0.00415945	0.254143	-0.277349	0.782706	0.8906	0.026597	0.199881	1.27974	0.204769	0.462621
MTA3	-0.0722945	0.0412656	-1.75193	0.0797857	0.196123	-0.111435	1.44139	-2.02578	0.0483795	0.189967	-0.0219186	1.40686	-0.351223	0.726453	0.871201
MTBP	-0.0293556	0.010844	-2.70709	0.00678766	0.0354603	-0.0306333	0.222329	-2.52333	0.0149995	0.0924944	-0.0243116	0.214899	-1.00794	0.316879	0.573666
MTCH1	0.0775932	0.0380093	2.04143	0.0412086	0.123915	0.0968551	0.835124	2.03618	0.0473648	0.187424	0.0435707	0.687136	0.689215	0.493057	0.71643
MTCH2	-0.0400258	0.0200804	-1.99327	0.0462316	0.134369	-0.0383216	0.488261	-1.66344	0.102758	0.294147	-0.0454148	0.424304	-1.10855	0.271335	0.532074
MTCL1	-0.0212793	0.0377419	-0.563812	0.572882	0.721001	-0.00725467	1.10303	-0.139955	0.889283	0.948554	-0.0371031	1.05996	-0.673864	0.502569	0.723429
MTCP1	-0.0328108	0.0120703	-2.71831	0.00656161	0.0345764	-0.0232564	0.0884251	-1.79605	0.0799694	0.255707	-0.0961551	0.203913	-2.88401	0.00528071	0.0786035
MTDH	-0.105294	0.0352963	-2.98314	0.00285312	0.018916	-0.0590199	1.12843	-1.31362	0.195233	0.422275	-0.179892	1.148	-3.15346	0.00235863	0.0563147
MTERF1	-0.0576704	0.0502601	-1.14744	0.251201	0.424832	-0.0221453	1.00643	-0.342254	0.733796	0.863342	-0.111711	1.0086	-1.39981	0.16634	0.417606
MTERF2	-0.0127133	0.0107543	-1.18216	0.237142	0.410225	-0.0167291	0.202745	-1.34148	0.186093	0.412096	-0.0010618	0.16901	-0.0499863	0.960273	0.98403
MTERF3	-0.0165724	0.0095243	-1.74001	0.0818577	0.198896	-0.0144518	0.152324	-1.45154	0.15315	0.367408	-0.0394367	0.171251	-1.2063	0.232254	0.494023
MTERF4	-0.0818798	0.022331	-3.66665	0.000245749	0.00340922	-0.0696995	0.371704	-2.54645	0.0142378	0.0890327	-0.106126	0.401818	-2.74812	0.0075804	0.094005
MTF1	-0.0516508	0.0133997	-3.85463	0.000115905	0.00198136	-0.0479147	0.262294	-3.07896	0.00343436	0.0384991	-0.0623629	0.233891	-2.36665	0.0206591	0.148528
MTF2	-0.0981761	0.0336813	-2.91485	0.00355857	0.0222647	-0.0678285	0.905617	-1.59646	0.116966	0.315747	-0.149507	0.874869	-2.70571	0.00851448	0.098295
MTFMT	-0.0866742	0.0250379	-3.46172	0.000536739	0.00595827	-0.0974079	0.612281	-3.14971	0.00281484	0.0342611	-0.0662539	0.577483	-1.55321	0.124786	0.357014
MTFR1	0.00544742	0.0105431	0.516679	0.60538	0.746216	0.0076724	0.16703	0.678951	0.500438	0.712096	-0.00950495	0.260288	-0.324463	0.746534	0.881887
MTFR1L	-0.00888336	0.0107499	-0.826369	0.408595	0.584878	-0.0123993	0.222562	-0.938642	0.352626	0.58782	-0.0019899	0.132397	-0.107581	0.914629	0.962347
MTG2	-0.0787929	0.0186131	-4.2332	2.30393e-05	0.000644654	-0.106759	0.388726	-4.62793	2.83738e-05	0.00298079	-0.0266197	0.39863	-0.844846	0.401013	0.644571
MTHFD1	-0.0312865	0.0151627	-2.06338	0.0390762	0.119515	-0.0286088	0.31234	-1.64409	0.106708	0.301129	-0.0397326	0.384088	-1.28565	0.202712	0.460586
MTHFD1L	-0.146592	0.0428765	-3.41893	0.000628675	0.00663477	-0.124333	1.13774	-2.37601	0.0215503	0.114341	-0.192064	1.10337	-2.56792	0.0123926	0.116238
MTHFD2L	0.0403469	0.0251122	1.60666	0.108128	0.240896	0.0475172	0.498583	1.51454	0.136462	0.344764	0.0275627	0.552991	0.657936	0.512691	0.730944
MTHFR	-0.00015966	0.0153934	-0.010372	0.991724	0.995814	-0.00120399	0.341488	-0.0666422	0.947144	0.976721	0.00260701	0.303576	0.0886561	0.929603	0.968839
MTHFSD	-0.0282269	0.00663665	-4.25318	2.10754e-05	0.000608869	-0.0257591	0.0996163	-3.62476	0.000698931	0.0157751	-0.0450636	0.120771	-2.42776	0.0177097	0.137814
MTIF2	-0.0285456	0.00949473	-3.00647	0.00264299	0.0179902	-0.0251116	0.143698	-2.36707	0.0220201	0.115738	-0.042369	0.152152	-1.99058	0.0503479	0.227425
MTIF3	-0.00387249	0.0141292	-0.274078	0.784025	0.868899	-0.0227003	0.332216	-1.34007	0.186549	0.412665	0.0391726	0.276233	1.52938	0.13058	0.366397
MTM1	0.0250486	0.0213135	1.17525	0.239895	0.413271	0.0424433	0.561749	1.67778	0.0999077	0.289701	-0.0175041	0.504247	-0.442393	0.659539	0.831602
MTMR1	-0.0951723	0.0267577	-3.55681	0.00037538	0.0045662	-0.097512	0.700253	-2.88317	0.00588077	0.0534161	-0.0912572	0.681937	-2.08592	0.0405522	0.203872
MTMR10	0.0176853	0.00961873	1.83863	0.0659695	0.172048	0.016408	0.20138	1.54673	0.128513	0.33328	0.0235901	0.190613	1.03427	0.304495	0.561598
MTMR12	-0.0369592	0.0294504	-1.25497	0.209491	0.377791	-0.0578847	0.902776	-1.50782	0.138171	0.346582	-0.00703169	0.941709	-0.153161	0.878703	0.949887
MTMR14	-0.0405117	0.0123644	-3.27648	0.00105112	0.00943798	-0.0440131	0.27161	-3.02216	0.00402221	0.0428393	-0.0314721	0.246527	-1.34495	0.182888	0.438021
MTMR2	0.0258107	0.0283801	0.909466	0.363104	0.542824	0.073472	0.832065	2.22049	0.0311521	0.143883	-0.106836	0.766139	-1.93545	0.0568878	0.240716
MTMR3	-0.147945	0.0319288	-4.6336	3.59358e-06	0.00018706	-0.143085	0.833701	-3.59921	0.000755105	0.0163798	-0.156777	0.844614	-2.92542	0.00460601	0.0750451
MTMR4	-0.0794419	0.0201886	-3.93498	8.32023e-05	0.0015558	-0.0424471	0.469225	-1.7087	0.0939829	0.279914	-0.151403	0.355308	-4.36991	4.12966e-05	0.0183547
MTMR6	-0.00925248	0.0185706	-0.498233	0.61832	0.75631	-0.004086	0.356781	-0.190593	0.84965	0.928428	-0.0247819	0.342202	-0.666752	0.507075	0.727018
MTMR7	-0.0161187	0.030438	-0.529557	0.596419	0.740382	0.00551024	0.972998	0.144522	0.885695	0.946379	-0.0541269	0.965183	-1.07092	0.287806	0.547291
MTMR8	0.00692151	0.00752874	0.919345	0.357915	0.53855	0.000363096	0.124292	0.0454801	0.963914	0.984303	0.0596037	0.16565	2.63415	0.0103314	0.106074
MTMR9	-0.024816	0.0193897	-1.27985	0.200597	0.366729	-0.0236451	0.498064	-0.983637	0.330239	0.566123	-0.0269966	0.40021	-0.822967	0.413261	0.654793
MTO1	-0.00227333	0.0109787	-0.207067	0.835958	0.902394	-0.0014521	0.252339	-0.116752	0.907545	0.956229	-0.00517108	0.229552	-0.221335	0.825462	0.924143
MTOR	-0.101381	0.026712	-3.79532	0.000147456	0.00237326	-0.0671865	0.755944	-1.97287	0.0542993	0.204725	-0.156058	0.713262	-3.62388	0.000539388	0.0351102
MTPAP	-0.0084366	0.00856385	-0.985141	0.324555	0.502715	-0.0124834	0.166942	-1.35099	0.183047	0.407773	0.0162113	0.206651	0.710895	0.47946	0.706174
MTPN	0.0233963	0.0299423	0.781379	0.43458	0.607841	0.0274733	0.535689	0.654904	0.515986	0.722231	0.0191622	0.469819	0.448228	0.655343	0.828827
MTR	-0.101382	0.0364149	-2.78409	0.00536779	0.0299518	-0.102203	1.05428	-2.29566	0.0261177	0.129036	-0.0997243	1.01452	-1.57548	0.119557	0.348523
MTRF1	0.0201467	0.00852243	2.36396	0.0180806	0.0709994	0.0146755	0.146752	1.5323	0.132031	0.338544	0.0409565	0.127655	2.1927	0.0315814	0.180652
MTRF1L	-0.0163879	0.00963839	-1.70028	0.0890787	0.210596	-0.0145088	0.166859	-1.37872	0.17439	0.397322	-0.0261706	0.196383	-1.08994	0.279397	0.539829
MTRNR2L12	0.045755	0.0268556	1.70374	0.0884298	0.209576	0.047782	0.335751	1.27172	0.21077	0.439394	0.0436377	0.155502	1.1364	0.260661	0.522073
MTRNR2L8	0.000635634	0.0416562	0.0152591	0.987825	0.994538	0.00526122	0.14899	0.110494	0.912626	0.959104	-0.0144521	0.103735	-0.168056	0.867175	0.943337
MTRR	-0.0134925	0.0136302	-0.989898	0.322224	0.500419	-0.00415156	0.300503	-0.269284	0.788869	0.894882	-0.0469265	0.330958	-1.60885	0.112052	0.336461
MTSS1	0.027953	0.0336325	0.831131	0.4059	0.582345	0.0504152	0.724726	1.17586	0.245534	0.479613	-0.0079784	0.692779	-0.14713	0.883443	0.951895
MTSS1L	-0.0325528	0.0125748	-2.58874	0.00963277	0.0457903	-0.0357415	0.205163	-2.46013	0.0175493	0.101603	-0.0230296	0.206002	-0.917257	0.362089	0.61105
MTURN	-0.0655005	0.0372144	-1.76008	0.078394	0.193644	-0.0172063	0.950045	-0.363434	0.71788	0.852954	-0.143588	0.927265	-2.38513	0.0197244	0.14408
MTUS1	-0.012489	0.00516693	-2.41711	0.0156444	0.0638597	-0.0127993	0.056099	-2.28294	0.0269152	0.13139	-0.0107399	0.0529008	-0.806806	0.422452	0.662684
MTUS2	0.066558	0.0670034	0.993353	0.320538	0.498941	0.0949838	2.77487	1.06269	0.293254	0.52934	0.0300904	2.80179	0.297226	0.767155	0.893404
MTX2	-0.0250559	0.0373424	-0.670977	0.502235	0.664663	0.036653	1.06698	0.757101	0.452699	0.67565	-0.115703	1.10381	-1.9719	0.0524873	0.231682
MTX3	0.00594595	0.0155678	0.381938	0.702507	0.815492	0.0234681	0.302243	1.31289	0.195479	0.422463	-0.0490874	0.271785	-1.54953	0.125666	0.35789
MUL1	-0.00817697	0.0053161	-1.53815	0.124011	0.264404	-0.00550165	0.0758251	-0.996893	0.323828	0.559091	-0.0426033	0.0742006	-2.152	0.035289	0.191545
MUM1	-0.0172967	0.0268904	-0.64323	0.520075	0.679402	0.0240964	0.49522	0.806747	0.423801	0.651825	-0.194368	0.576603	-3.1463	0.00250446	0.0575379
MUM1L1	0.0172778	0.016172	1.06838	0.28535	0.462354	0.0346791	0.22364	1.83696	0.0726343	0.24252	-0.0306967	0.168912	-0.979284	0.331133	0.585534
MUS81	-0.0206677	0.00873114	-2.36712	0.017927	0.0707633	-0.0184653	0.122218	-1.82916	0.0736071	0.244567	-0.0272067	0.125329	-1.56409	0.12221	0.3528
MUSK	0.00271915	0.00578987	0.469639	0.638613	0.770576	0.0054082	0.0317365	0.91539	0.364871	0.599565	-0.0624629	0.0998849	-2.14739	0.0361166	0.193141
MUT	0.00400065	0.0110527	0.361961	0.717381	0.824799	0.00128643	0.212961	0.10411	0.917517	0.96221	0.0148652	0.208662	0.601304	0.549538	0.756818
MUTYH	-0.0124441	0.00486416	-2.55832	0.010518	0.0488333	-0.0100078	0.072073	-1.8738	0.0670682	0.231424	-0.0242917	0.0557145	-2.06248	0.0427932	0.20857
MVB12A	-0.00206952	0.00377543	-0.548155	0.583585	0.729466	-0.000730856	0.0631992	-0.184038	0.854761	0.930797	-0.0146501	0.0469249	-1.20338	0.232796	0.494794
MVB12B	-0.0716066	0.0330535	-2.16639	0.0302816	0.100797	-0.0425479	0.997977	-1.06776	0.290982	0.526968	-0.135704	0.916719	-2.29302	0.0247884	0.160231
MVD	-0.0533326	0.029229	-1.82464	0.0680546	0.175824	-0.0275145	0.612823	-0.693879	0.491208	0.704792	-0.0840513	0.437866	-1.94324	0.0559214	0.238437
MVK	-0.0237321	0.00751113	-3.15959	0.00157992	0.0125741	-0.0312955	0.108156	-3.2568	0.00207448	0.0291284	-0.0118531	0.078935	-0.984264	0.328302	0.583058
MVP	0.00575914	0.00769944	0.747995	0.454463	0.625917	0.00995663	0.0516267	1.21278	0.231978	0.464761	-0.0248893	0.0694405	-1.12195	0.266572	0.527194
MX1	0.0147026	0.0074581	1.97135	0.0486835	0.139427	0.0165171	0.0981639	2.02266	0.0487126	0.190756	0.00557732	0.104379	0.30456	0.761585	0.89068
MXD1	0.000392481	0.0214253	0.0183186	0.985385	0.993553	0.000510784	0.463576	0.0202232	0.983949	0.991846	8.89078e-05	0.485874	0.00219745	0.998253	0.999587
MXD3	-0.00988828	0.00571555	-1.73007	0.0836184	0.201647	-0.00756188	0.0646907	-1.0603	0.294432	0.530278	-0.014065	0.0468927	-1.47185	0.145447	0.387956
MXD4	0.0169256	0.011383	1.48693	0.137034	0.283725	0.0231738	0.199701	1.86556	0.0682361	0.233701	-0.0158091	0.236726	-0.556022	0.57993	0.778177
MXI1	-0.0554209	0.0267573	-2.07125	0.0383357	0.11797	-0.0719301	0.622239	-2.06015	0.0448413	0.180512	-0.0319272	0.569678	-0.766542	0.445876	0.681823
MXRA7	-0.0298365	0.0173285	-1.72182	0.0851029	0.204332	-0.0269543	0.321463	-1.34323	0.185531	0.411359	-0.0382881	0.34492	-1.11423	0.268907	0.529656
MYADM	-0.0132426	0.0123795	-1.06972	0.284746	0.461936	-0.00187499	0.177292	-0.130538	0.896688	0.951397	-0.0460767	0.161431	-1.88752	0.0631456	0.253196
MYBBP1A	-0.0101576	0.00996166	-1.01967	0.307887	0.485593	-0.00400596	0.184567	-0.340963	0.734623	0.863788	-0.0258894	0.154178	-1.37793	0.172519	0.424725
MYBPC1	-0.0293544	0.0268291	-1.09413	0.2739	0.449369	-0.0280462	0.179559	-0.884166	0.382233	0.615364	-0.0326425	0.208977	-0.649105	0.518987	0.735517
MYCBP2	-0.0070445	0.0566538	-0.124343	0.901044	0.943243	0.0736567	2.77863	0.887396	0.379301	0.612515	-0.0774338	2.79122	-0.998901	0.321209	0.576828
MYDGF	-0.0275457	0.0112337	-2.45206	0.0142042	0.0600378	-0.0261925	0.151654	-2.16913	0.0350689	0.15456	-0.0362535	0.158772	-1.18356	0.241052	0.503089
MYEF2	-0.0395207	0.0349742	-1.13	0.258478	0.432331	-0.0588755	0.918618	-1.40132	0.167566	0.387923	0.00415988	1.01082	0.0659075	0.947635	0.978238
MYH10	-0.0289738	0.0459042	-0.63118	0.527923	0.686395	-0.0350824	1.9744	-0.556652	0.580358	0.76805	-0.0220713	1.87934	-0.329449	0.742779	0.879823
MYH14	-0.00433556	0.00876502	-0.494643	0.620852	0.757725	0.00850414	0.0955254	0.816785	0.418377	0.647341	-0.0355727	0.0813938	-2.19046	0.0317501	0.180652
MYH15	-0.00650625	0.00554747	-1.17283	0.240863	0.413973	-0.00566654	0.0460019	-0.881422	0.382696	0.615594	-0.00895436	0.0462819	-0.81574	0.417356	0.658151
MYH7B	0.00142837	0.00321843	0.443811	0.657179	0.783894	0.000306964	0.0376358	0.0891635	0.929324	0.969271	0.00920335	0.0345583	1.01526	0.313402	0.571069
MYH9	-0.105105	0.0329784	-3.18707	0.0014372	0.011729	-0.0440224	0.660176	-1.02833	0.309166	0.545204	-0.194262	0.624574	-3.75598	0.00034889	0.0323572
MYL12B	-0.0130991	0.0192413	-0.680779	0.496011	0.659338	-0.0221652	0.254696	-0.95118	0.34666	0.582946	0.00632591	0.25988	0.185458	0.853397	0.938095
MYL6	-0.0211213	0.0106	-1.99258	0.0463076	0.134489	-0.01774	0.205044	-1.50175	0.139729	0.348372	-0.0350968	0.161301	-1.4614	0.148284	0.391726
MYL6B	-0.0368204	0.0142916	-2.57637	0.00998445	0.0469904	-0.0374867	0.268912	-2.24794	0.0292221	0.137945	-0.0349775	0.247975	-1.26113	0.211358	0.471061
MYLIP	-0.0139143	0.0114094	-1.21955	0.222635	0.39339	-0.0186517	0.167728	-1.53819	0.130585	0.336627	0.0226654	0.109851	0.672669	0.503998	0.724764
MYLK	-0.011889	0.0139643	-0.851384	0.394556	0.572081	0.00958277	0.169102	0.601431	0.55054	0.747244	-0.0830171	0.22181	-2.8627	0.00550606	0.0802372
MYLK-AS1	0.0203744	0.0108506	1.87773	0.0604185	0.161769	0.0281204	0.166158	2.29916	0.025902	0.128355	-0.00825352	0.178692	-0.351019	0.726605	0.871203
MYLK4	0.00275923	0.00614721	0.448859	0.653533	0.780996	-7.53697e-06	0.0869816	-0.00106749	0.999153	0.999257	0.0114269	0.0897028	0.914387	0.363585	0.61183
MYNN	-0.0253427	0.0085804	-2.95356	0.00314133	0.0203141	-0.020236	0.153154	-2.21019	0.0319055	0.146003	-0.0621839	0.196231	-2.52863	0.0136574	0.121736
MYO10	-0.014613	0.0086498	-1.6894	0.0911421	0.213725	-0.00230188	0.113818	-0.244838	0.807628	0.906816	-0.0824804	0.126631	-3.7365	0.00037716	0.0323572
MYO15A	-0.00551979	0.00732828	-0.753218	0.451319	0.623392	0.00280374	0.117746	0.345738	0.731054	0.86152	-0.042587	0.120462	-2.48854	0.0151554	0.127314
MYO15B	-0.000664809	0.00258003	-0.257675	0.796658	0.877272	0.000390977	0.0162907	0.14476	0.885508	0.946314	-0.0116786	0.0290614	-1.33878	0.184881	0.440003
MYO16	0.0422212	0.0490539	0.860711	0.389398	0.567593	0.0060307	0.704691	0.10131	0.919798	0.963535	0.118798	0.717059	1.37196	0.175497	0.42831
MYO18A	-0.0355297	0.0172966	-2.05414	0.0399619	0.121462	-0.0293743	0.351035	-1.43938	0.156549	0.372699	-0.0512293	0.403157	-1.57185	0.120398	0.349929
MYO19	-0.0661686	0.0168949	-3.91649	8.98472e-05	0.00163766	-0.0526393	0.375722	-2.61855	0.0117888	0.0796212	-0.0987092	0.41631	-3.16615	0.00227031	0.0558205
MYO1B	-0.0351873	0.0174407	-2.01754	0.0436396	0.128881	-0.036917	0.308479	-1.6344	0.108748	0.304211	-0.0326335	0.283302	-1.18899	0.238374	0.500716
MYO1D	-0.116002	0.0605902	-1.91454	0.0555514	0.152607	-0.107233	2.66691	-1.24753	0.218272	0.449057	-0.124663	2.43389	-1.45939	0.148834	0.392353
MYO1E	0.00440742	0.0237947	0.185227	0.853051	0.913272	0.00593932	0.195896	0.22846	0.820462	0.913255	-0.00350137	0.182022	-0.0592748	0.952954	0.979687
MYO1F	-0.00116399	0.00664231	-0.175239	0.860892	0.918669	0.00282308	0.064571	0.392768	0.696274	0.839877	-0.0244881	0.0986372	-1.40861	0.16328	0.41279
MYO3B	-0.00569253	0.00375607	-1.51556	0.129632	0.272509	-0.00133908	0.0388872	-0.329478	0.743231	0.870279	-0.0311758	0.0341509	-3.17048	0.00224087	0.0554601
MYO5A	-0.0854263	0.0489615	-1.74477	0.0810257	0.197664	-0.047138	2.38208	-0.684303	0.497083	0.709259	-0.124519	2.30433	-1.78895	0.077856	0.280369
MYO5B	-0.00393132	0.00294599	-1.33447	0.182051	0.343411	-0.0016015	0.0199245	-0.494412	0.623276	0.79383	-0.0150802	0.0222316	-2.1282	0.0367652	0.194249
MYO5C	-0.096864	0.0205172	-4.72111	2.34563e-06	0.000138296	-0.103002	0.381437	-4.13932	0.000140274	0.00672768	-0.0838308	0.405809	-2.31191	0.0236646	0.156772
MYO6	-0.0309232	0.0358301	-0.863051	0.38811	0.566319	-0.0388399	1.2664	-0.859073	0.394581	0.626257	-0.0175551	1.19606	-0.298809	0.765952	0.89266
MYO9A	-0.0540304	0.0483895	-1.11657	0.264177	0.43857	0.0134212	2.15339	0.193074	0.847718	0.928073	-0.117447	2.11667	-1.74248	0.0857203	0.293072
MYO9B	-0.0417316	0.0384784	-1.08455	0.278122	0.454415	0.0106082	0.865196	0.206036	0.837668	0.923056	-0.107946	0.733295	-1.86401	0.0664228	0.258418
MYOM1	0.0240729	0.00541451	4.446	8.74856e-06	0.000343566	0.0304981	0.0650737	5.0347	7.19901e-06	0.00162961	-0.00145992	0.0441617	-0.1209	0.904109	0.959666
MYOM2	-0.0932099	0.0415939	-2.24095	0.0250293	0.0880749	-0.0751992	0.785197	-1.22565	0.227208	0.460273	-0.108527	0.750094	-1.9181	0.0590897	0.245695
MYOT	-0.00252703	0.0059526	-0.424525	0.671183	0.793774	1.0511e-05	0.0378103	0.00167836	0.998668	0.999257	-0.0262685	0.107904	-1.37129	0.174569	0.426585
MYPOP	0.000810065	0.00952939	0.085007	0.932256	0.96249	-0.00404683	0.169063	-0.366088	0.715912	0.851935	0.014862	0.146096	0.790423	0.431893	0.670467
MYRF	0.00285398	0.00254445	1.12165	0.26201	0.436218	0.00229838	0.0208321	0.822961	0.41461	0.643711	0.00556743	0.0152634	0.902054	0.370055	0.617945
MYRFL	0.00611151	0.0124108	0.492435	0.622412	0.758872	0.00880207	0.075637	0.65996	0.513161	0.720767	-0.011261	0.125753	-0.332278	0.740934	0.878809
MYRIP	0.0440198	0.0630736	0.697912	0.485232	0.651182	0.105402	2.68996	1.17844	0.244445	0.478457	-0.0167013	2.50449	-0.187742	0.851611	0.937375
MYSM1	-0.0688789	0.0349446	-1.97109	0.0487134	0.139443	-0.0621743	1.09434	-1.40678	0.16595	0.385869	-0.0800609	1.14282	-1.4027	0.165031	0.415489
MYT1	-0.0136749	0.00450626	-3.03466	0.00240808	0.0169464	-0.0121623	0.0424682	-2.58614	0.0128032	0.083732	-0.0306384	0.0714651	-1.94542	0.0556969	0.238108
MYT1L	0.0108813	0.0720546	0.151014	0.879964	0.930509	0.028469	3.19539	0.294924	0.769327	0.884171	-0.011249	3.12822	-0.103887	0.91755	0.962766
MZF1	-0.049861	0.0214278	-2.32693	0.0199689	0.0759581	-0.0398173	0.48522	-1.42339	0.161108	0.379568	-0.0641218	0.343661	-1.92368	0.0583737	0.244231
MZF1-AS1	-0.00718609	0.00793824	-0.90525	0.365333	0.545066	-0.00431185	0.0994867	-0.497738	0.620947	0.791754	-0.0222416	0.144683	-1.1218	0.265698	0.526566
MZT1	-0.00747003	0.0118702	-0.629308	0.529147	0.687009	-0.00415089	0.178112	-0.309126	0.758567	0.878959	-0.0193387	0.179437	-0.761611	0.448795	0.684025
MZT2A	-0.0227073	0.0154241	-1.4722	0.140968	0.290172	-0.0281263	0.322904	-1.55326	0.126947	0.33066	-0.00838212	0.317539	-0.284705	0.776692	0.897995
MZT2B	-0.00479407	0.0212194	-0.225929	0.821257	0.893555	-0.00256091	0.394432	-0.103222	0.918218	0.962285	-0.0108787	0.370425	-0.265644	0.791278	0.906251
N4BP1	-0.0435183	0.0230654	-1.88674	0.0591953	0.159455	-0.0325053	0.730223	-1.17275	0.246699	0.481062	-0.06832	0.754469	-1.64252	0.104871	0.324695
N4BP2	0.0391681	0.0160984	2.43305	0.0149723	0.0620504	0.0543787	0.260573	2.94431	0.00498177	0.0483775	-0.00893392	0.322928	-0.272011	0.786397	0.903977
N4BP2L1	-0.0270513	0.0288042	-0.939142	0.347658	0.527028	-0.0272807	0.890518	-0.702813	0.485576	0.700538	-0.0267702	0.828493	-0.622993	0.53527	0.747592
N4BP2L2	-0.148303	0.0574121	-2.58314	0.00979069	0.0463471	-0.0700847	2.49355	-0.888213	0.378867	0.612076	-0.2363	2.43875	-2.82345	0.00614919	0.0844987
N6AMT1	-0.00268759	0.00458293	-0.586435	0.557583	0.709462	-0.00201224	0.058601	-0.413578	0.68103	0.830707	-0.00800182	0.0707077	-0.586291	0.559525	0.764477
NAA15	-0.0658754	0.0269546	-2.44394	0.0145279	0.060849	-0.036689	0.773807	-1.16871	0.248305	0.48236	-0.147766	0.867099	-2.81009	0.00638336	0.0860749
NAA16	0.0990417	0.0274992	3.60162	0.000316243	0.00405605	0.117389	0.683957	3.50138	0.00101277	0.0191229	0.0613211	0.697078	1.27561	0.206218	0.464985
NAA20	-0.0140887	0.0132136	-1.06623	0.286321	0.463175	-0.0201371	0.233632	-1.28822	0.203859	0.431987	0.00105191	0.226204	0.0425322	0.966193	0.986336
NAA25	-0.0664875	0.0314906	-2.11135	0.0347426	0.110483	-0.0450138	0.960028	-1.15351	0.254426	0.489155	-0.106578	0.957616	-1.99883	0.0494262	0.225135
NAA30	-0.00725983	0.0137493	-0.528013	0.59749	0.740757	0.0136388	0.253641	0.85052	0.399269	0.629806	-0.0652712	0.224786	-2.44305	0.0170332	0.135162
NAA35	-0.00855068	0.0236922	-0.360907	0.718169	0.825413	0.0008511	0.706297	0.0295904	0.976517	0.989012	-0.0283925	0.712179	-0.679498	0.499014	0.720835
NAA38	-0.0113597	0.0167152	-0.679606	0.496754	0.659826	-0.0138443	0.271782	-0.727785	0.470289	0.689154	-0.0029413	0.33151	-0.0840004	0.933291	0.970938
NAA40	-0.0394466	0.0130414	-3.02473	0.00248856	0.0172927	-0.0440017	0.200121	-2.87361	0.00603419	0.054137	-0.0274149	0.171767	-1.10162	0.274317	0.534391
NAA50	-0.0354884	0.0212038	-1.67368	0.0941934	0.218882	-0.0103149	0.582406	-0.376327	0.708336	0.847803	-0.0730055	0.514964	-2.18179	0.0324111	0.18315
NAA60	0.00287464	0.00492253	0.583975	0.559237	0.710404	0.00742022	0.0653073	1.3077	0.197219	0.42415	-0.0109527	0.0448001	-1.10672	0.272121	0.53261
NAAA	0.014989	0.0139003	1.07832	0.280891	0.457244	0.0150851	0.279741	0.932941	0.355531	0.590886	0.0147169	0.263484	0.540862	0.590282	0.785955
NAALAD2	-0.0201433	0.0289363	-0.696125	0.48635	0.652306	0.014929	0.697584	0.377056	0.707798	0.847685	-0.0603526	0.579636	-1.42361	0.158906	0.407367
NAALADL2	-0.132242	0.039234	-3.3706	0.000750039	0.00748743	-0.147472	1.18715	-3.08954	0.0033342	0.0379233	-0.100523	1.08858	-1.45928	0.148863	0.392353
NAB1	-0.0447902	0.026222	-1.70811	0.0876155	0.208287	-0.0757936	0.655887	-2.27081	0.0276956	0.133689	0.00519844	0.55752	0.122656	0.902723	0.95934
NAB2	-0.0107303	0.0095697	-1.12128	0.262168	0.436417	-0.0136936	0.162882	-1.21814	0.229139	0.462336	-0.00293002	0.113748	-0.16065	0.872822	0.945826
NABP2	-0.025659	0.00721805	-3.55484	0.000378208	0.00458131	-0.0200665	0.114556	-2.46085	0.0175183	0.101526	-0.0459044	0.0995243	-2.95877	0.0041848	0.0715378
NACA	-0.00955143	0.0236166	-0.404437	0.685891	0.804033	0.00423538	0.332683	0.154105	0.878214	0.942306	-0.0484633	0.348657	-1.04961	0.297732	0.555616
NACAD	-0.00311466	0.00580116	-0.536904	0.591334	0.735888	0.00281869	0.0733519	0.398747	0.691853	0.837003	-0.015353	0.0578044	-1.51228	0.134867	0.371965
NACC1	-0.00423593	0.0109812	-0.385745	0.699685	0.814092	-0.0112508	0.187602	-0.920133	0.362116	0.596793	0.0250105	0.185839	1.00176	0.319837	0.576043
NACC2	0.00215832	0.00246256	0.876453	0.380784	0.559626	0.0028514	0.01593	1.07845	0.286237	0.522218	-0.00237835	0.0182477	-0.351593	0.726177	0.871141
NADK	-0.0258566	0.00901918	-2.86684	0.0041459	0.0248367	-0.0219961	0.185787	-2.13714	0.0377228	0.161615	-0.0386289	0.185069	-2.06339	0.0427048	0.20849
NADK2	0.0165271	0.0157335	1.05044	0.293515	0.470634	0.0222367	0.32397	1.25246	0.216486	0.446465	-0.00435679	0.408852	-0.128308	0.898265	0.957776
NADSYN1	-0.0195186	0.0123799	-1.57663	0.11488	0.250814	-0.00167266	0.228019	-0.116001	0.908137	0.956648	-0.0695604	0.24461	-2.88083	0.0052305	0.0782973
NAE1	0.00889838	0.022913	0.388356	0.697753	0.81285	0.0321148	0.588255	1.16264	0.250738	0.484536	-0.0423175	0.58787	-1.03147	0.305796	0.562793
NAF1	0.0170091	0.0243651	0.698093	0.485119	0.651182	0.00103741	0.59558	0.0355979	0.971751	0.986433	0.054102	0.641107	1.2182	0.22715	0.48946
NAGK	-0.00738939	0.0118685	-0.622603	0.533545	0.690133	-0.00785315	0.210379	-0.618457	0.539206	0.738746	-0.0041834	0.196057	-0.125304	0.900665	0.958299
NAGLU	-0.00537657	0.00598173	-0.898833	0.368742	0.548556	-0.00791617	0.0558479	-1.15399	0.25444	0.489155	0.00268183	0.0624852	0.21947	0.826909	0.925138
NAGPA	-0.137937	0.036108	-3.82012	0.000133387	0.00220834	-0.127955	0.798417	-2.80321	0.00730784	0.0598507	-0.154626	0.615044	-2.61975	0.0108522	0.108511
NAIP	-0.109792	0.0417023	-2.63275	0.0084696	0.0414899	-0.0607198	0.73308	-1.19159	0.239787	0.473108	-0.209312	0.857126	-2.88438	0.00529401	0.0786035
NALCN	-0.024823	0.0511008	-0.485766	0.627133	0.761986	-0.0390146	2.34878	-0.526966	0.60065	0.778606	-0.0119111	2.15834	-0.168665	0.866536	0.942905
NAMPT	-0.020003	0.0144313	-1.38608	0.165722	0.322297	-0.0214892	0.242837	-1.36807	0.177676	0.40212	-0.0119565	0.242334	-0.327141	0.74458	0.880719
NANOS3	-0.0144164	0.00637875	-2.26006	0.0238172	0.0853433	-0.0188688	0.116796	-2.7287	0.00886591	0.0672496	0.010999	0.110212	0.665754	0.507709	0.727747
NANS	-0.0256691	0.00936921	-2.73973	0.00614906	0.0330198	-0.0225236	0.118073	-2.10207	0.0409469	0.169539	-0.0358849	0.168832	-1.85835	0.0672329	0.25976
NAP1L1	-0.0640694	0.043824	-1.46197	0.143749	0.293544	-0.0445855	1.5148	-0.822877	0.414658	0.643711	-0.100929	1.53883	-1.35432	0.179897	0.433734
NAP1L2	0.0327884	0.0271427	1.208	0.227046	0.398694	0.0670043	0.395138	1.65891	0.104849	0.298431	0.0046132	0.295493	0.125864	0.900193	0.958263
NAP1L3	0.0465604	0.0255177	1.82463	0.0680564	0.175824	0.065495	0.348645	1.94919	0.0579681	0.212514	0.0207607	0.267779	0.529309	0.598344	0.790663
NAP1L4	0.0121215	0.0220901	0.548731	0.58319	0.729445	0.0224982	0.614362	0.891056	0.377355	0.610957	-0.0217402	0.678849	-0.476646	0.635067	0.815884
NAP1L5	-0.0135041	0.0156537	-0.86268	0.388313	0.566441	-0.00793453	0.172016	-0.466259	0.643303	0.805528	-0.0441341	0.168431	-1.1059	0.273496	0.533602
NAPA	0.00709411	0.022483	0.315533	0.752357	0.849613	0.0139782	0.522408	0.484741	0.63007	0.797753	-0.00357823	0.465784	-0.09966	0.920893	0.964809
NAPB	0.0372197	0.0461935	0.805735	0.420396	0.595559	0.1118	0.987523	1.84059	0.0723032	0.241987	-0.0650792	0.931177	-0.914819	0.363505	0.61183
NAPEPLD	-0.0272003	0.034557	-0.787114	0.431215	0.604674	-0.0300723	0.911927	-0.640354	0.524995	0.728216	-0.0238087	0.823345	-0.466533	0.642251	0.820639
NAPG	-0.0226357	0.0332025	-0.681747	0.495399	0.658859	0.00288424	0.805505	0.0655958	0.947973	0.977076	-0.0564933	0.729917	-1.11546	0.268385	0.529249
NAPRT	-0.00938862	0.00751981	-1.24852	0.211841	0.380485	-0.00352559	0.0872376	-0.412017	0.682185	0.831181	-0.0292736	0.0490122	-1.85763	0.0678193	0.260382
NARF	-0.0709486	0.0253676	-2.79682	0.00516077	0.0291485	-0.0243625	0.604336	-0.767416	0.446602	0.671385	-0.15324	0.507411	-3.6319	0.000525446	0.0349482
NARFL	-0.0204892	0.0130866	-1.56567	0.117426	0.254496	-0.0177399	0.215713	-1.14722	0.256991	0.492258	-0.0274278	0.217754	-1.11651	0.267938	0.52892
NARS	-0.0435118	0.0223317	-1.94843	0.0513636	0.144576	-0.0297569	0.410763	-1.14669	0.257207	0.492449	-0.082776	0.449994	-1.88797	0.0630849	0.25304
NARS2	0.000922554	0.0209807	0.0439715	0.964927	0.980785	0.00412906	0.488424	0.161422	0.872441	0.940215	-0.00566969	0.432035	-0.154586	0.877583	0.949364
NASP	-0.0467748	0.0200138	-2.33713	0.0194323	0.0746293	-0.0716214	0.485688	-2.84674	0.00648593	0.0561802	-0.00395629	0.417979	-0.119787	0.904987	0.959928
NAT10	-0.0269092	0.0160542	-1.67615	0.0937093	0.218064	-0.0265727	0.420319	-1.37221	0.176392	0.399996	-0.0276488	0.419096	-0.96305	0.338766	0.591535
NAT14	-0.0231083	0.0136792	-1.6893	0.0911614	0.213727	-0.0135584	0.206609	-0.881937	0.382217	0.615364	-0.0594116	0.126343	-1.9821	0.0522254	0.231321
NAT8L	-0.0186589	0.0260206	-0.717082	0.473323	0.643043	0.00254741	0.570874	0.075088	0.940458	0.974067	-0.0489582	0.31818	-1.20729	0.23143	0.493523
NAT9	-0.0456302	0.0176614	-2.58362	0.00977706	0.0463277	-0.0433463	0.264465	-2.15878	0.0359092	0.15696	-0.0534378	0.157225	-1.43941	0.155566	0.402605
NAV1	-0.191114	0.0434924	-4.39419	1.11187e-05	0.000399032	-0.179349	1.37574	-3.07471	0.00347544	0.0388416	-0.205843	1.27082	-3.15383	0.00235595	0.0563147
NAV2	-0.0870858	0.0575843	-1.51232	0.130452	0.273902	-0.123623	2.36113	-1.42876	0.159564	0.37785	-0.0580357	2.11217	-0.752225	0.454383	0.688636
NAV3	-0.0784382	0.0924368	-0.848561	0.396126	0.573566	-0.0164666	5.19632	-0.109278	0.913439	0.959435	-0.11583	4.95587	-0.989598	0.325705	0.58166
NAXD	-0.00371784	0.0124824	-0.297847	0.76582	0.858314	0.000285864	0.279095	0.0205349	0.983702	0.991769	-0.0201427	0.247102	-0.714385	0.477314	0.704539
NAXE	-0.000510804	0.00421162	-0.121285	0.903466	0.94493	-0.000143394	0.049762	-0.0332683	0.973599	0.987123	-0.00826601	0.0656698	-0.417421	0.67787	0.841895
NBAS	0.0476085	0.0447529	1.06381	0.287415	0.464267	0.109715	1.81308	1.79482	0.0789959	0.253929	-0.0241309	1.78787	-0.367298	0.714481	0.862881
NBAT1	-0.0227242	0.0046177	-4.92111	8.60554e-07	7.20621e-05	-0.022026	0.0499022	-4.61036	3.00826e-05	0.00305281	-0.0326412	0.119262	-1.8129	0.0740417	0.272313
NBEA	-0.00495267	0.0661931	-0.0748215	0.940357	0.967357	0.0875095	3.63546	0.845622	0.40197	0.632597	-0.0689771	3.50844	-0.801006	0.42578	0.665023
NBEAL1	-0.0180307	0.0330975	-0.544774	0.585909	0.731419	-0.000209564	0.953701	-0.00548765	0.995644	0.998118	-0.0718241	0.986062	-1.08253	0.28265	0.541912
NBEAL2	0.00446358	0.00581505	0.76759	0.442731	0.615741	0.00688334	0.0908323	1.04162	0.302819	0.538199	-0.00383941	0.0700743	-0.313649	0.7547	0.886673
NBL1	-0.0208144	0.0162946	-1.27738	0.201468	0.367664	-0.0205443	0.282515	-0.961145	0.341339	0.57717	-0.0211892	0.196462	-0.841596	0.402818	0.645846
NBN	-0.0713933	0.0224297	-3.18298	0.00145768	0.0118543	-0.0606395	0.553703	-2.18047	0.0341689	0.152513	-0.091407	0.509877	-2.4093	0.0185584	0.14063
NBPF1	0.0229361	0.0141475	1.62122	0.104971	0.236209	0.0397454	0.230024	2.41963	0.0193835	0.107742	-0.0253541	0.251785	-0.910657	0.365534	0.614148
NBPF11	-0.0227038	0.0112297	-2.02177	0.0432002	0.12794	-0.0225491	0.187783	-1.78428	0.0807151	0.257059	-0.0232846	0.2165	-0.951107	0.344752	0.595659
NBPF12	-0.0185118	0.0212702	-0.87032	0.384126	0.562178	-0.0259618	0.383635	-1.00855	0.318262	0.553608	-0.00247851	0.441908	-0.065632	0.947854	0.978238
NBPF15	0.00221579	0.0146254	0.151502	0.87958	0.930415	0.0105275	0.252607	0.641049	0.524547	0.72812	-0.0296526	0.369633	-0.922134	0.359558	0.608394
NBPF19	-0.0103341	0.00780118	-1.32468	0.185277	0.347195	-0.00852832	0.0515091	-1.06283	0.293876	0.529588	-0.0414723	0.109575	-1.24463	0.218583	0.479579
NBPF20	0.00907267	0.00575809	1.57564	0.115109	0.251208	0.0142322	0.0874643	2.26979	0.0277621	0.133792	-0.0186943	0.0990626	-1.28518	0.202874	0.460772
NBPF26	0.00291763	0.00264163	1.10448	0.269383	0.443906	0.00376158	0.0184523	1.39025	0.170882	0.392666	-0.014275	0.0238153	-1.16892	0.246575	0.508522
NBPF3	0.00531565	0.010527	0.504952	0.613592	0.752646	-0.00282595	0.186077	-0.243746	0.808469	0.907407	0.0435497	0.200787	1.73336	0.0873392	0.296067
NBPF9	0.0120005	0.0131863	0.910075	0.362783	0.542555	0.00171642	0.199239	0.112698	0.910742	0.957559	0.0427865	0.230712	1.6237	0.108839	0.330845
NBR1	0.00532119	0.0152874	0.348076	0.727783	0.832683	0.000115647	0.383423	0.00654174	0.994808	0.997743	0.0207565	0.362257	0.68185	0.497535	0.719929
NCALD	-0.215218	0.0603177	-3.56808	0.000359612	0.00443508	-0.285368	2.28265	-3.53516	0.000915514	0.0179317	-0.126536	2.01229	-1.39417	0.167582	0.418348
NCAM1	-0.155723	0.0657872	-2.36707	0.0179298	0.0707633	-0.177766	2.91125	-1.88157	0.0659812	0.229042	-0.134974	2.8441	-1.47254	0.145261	0.387842
NCAM2	-0.0369507	0.0881075	-0.419382	0.674937	0.795713	-0.0529039	4.78403	-0.380055	0.705585	0.846287	-0.0262872	4.56317	-0.230983	0.817987	0.920268
NCAN	-0.0529508	0.0209389	-2.52883	0.0114444	0.0517187	-0.0934953	0.376148	-3.47331	0.00111168	0.0201357	0.00917046	0.313507	0.275227	0.783935	0.90242
NCAPD2	-0.0200625	0.00729787	-2.74909	0.00597602	0.0322705	-0.0209635	0.129133	-2.63682	0.0112499	0.0774729	-0.0152393	0.121477	-0.828441	0.410176	0.652532
NCAPD3	-0.0398583	0.015083	-2.6426	0.00822726	0.0406996	-0.0517707	0.315454	-2.93129	0.00516164	0.0492871	-0.00775939	0.302834	-0.267644	0.789743	0.90591
NCAPG2	-0.0142502	0.00970743	-1.46796	0.142114	0.291441	-0.00312348	0.161742	-0.287774	0.774762	0.88619	-0.058728	0.165955	-2.70625	0.00850186	0.098295
NCAPH2	-8.24426e-05	0.00566667	-0.0145487	0.988392	0.994634	-0.00403076	0.0957927	-0.638893	0.525937	0.728744	0.0164004	0.0821806	1.27229	0.20739	0.465992
NCBP1	-0.0166108	0.0134594	-1.23414	0.217151	0.386775	-0.0124364	0.288328	-0.835128	0.407793	0.637681	-0.0352354	0.330726	-1.12019	0.266377	0.527171
NCBP2	-0.00359253	0.00836595	-0.429423	0.667615	0.791522	-0.00643631	0.133656	-0.709339	0.481554	0.697698	0.0125334	0.141521	0.580059	0.563697	0.767266
NCBP2-AS2	-0.0180264	0.00944075	-1.90942	0.0562077	0.153992	-0.0206453	0.103442	-1.82215	0.0752262	0.247386	-0.0120788	0.0914321	-0.707421	0.481603	0.707364
NCBP3	-0.0488004	0.0202793	-2.40642	0.0161098	0.0652522	-0.0493881	0.3512	-1.96474	0.0552826	0.206453	-0.047705	0.328076	-1.39004	0.168827	0.419627
NCDN	0.127181	0.0435226	2.92218	0.00347594	0.0218899	0.157665	0.620085	2.84112	0.00699202	0.0584923	0.0784663	0.592637	1.11853	0.267829	0.528885
NCEH1	-0.0365657	0.0307216	-1.19023	0.233957	0.40723	-0.0188057	0.988095	-0.505872	0.615268	0.787803	-0.0748221	0.929704	-1.37136	0.17455	0.426585
NCK1	-0.0689346	0.0137886	-4.9994	5.75092e-07	6.09703e-05	-0.0743637	0.283068	-4.85793	1.3116e-05	0.00197594	-0.0455817	0.285211	-1.43573	0.155436	0.402377
NCK2	-0.088484	0.0266744	-3.31719	0.000909289	0.00854984	-0.0887155	0.684785	-2.70748	0.00937108	0.069143	-0.0880292	0.663139	-1.91662	0.0592801	0.245695
NCKAP1	0.00635778	0.0484182	0.13131	0.89553	0.939941	0.092912	1.74514	1.34185	0.185973	0.411943	-0.0764608	1.89855	-1.12889	0.262715	0.523707
NCKAP5	-0.000810695	0.00912589	-0.0888346	0.929213	0.960507	-0.00326775	0.155125	-0.335397	0.73879	0.866765	0.0167649	0.171888	0.643374	0.522038	0.737607
NCKAP5L	-0.00306306	0.00942206	-0.325094	0.74511	0.844278	-0.000239525	0.182019	-0.0221761	0.9824	0.990975	-0.0120513	0.159637	-0.625355	0.533728	0.746702
NCKIPSD	0.0536079	0.0140498	3.81557	0.00013587	0.00223275	0.0558849	0.269049	3.38572	0.00142588	0.023169	0.0476191	0.295159	1.77892	0.0794996	0.282255
NCL	0.00825748	0.0157362	0.524745	0.599761	0.742298	0.00377429	0.234596	0.222052	0.825218	0.91668	0.0351494	0.313726	0.844344	0.401451	0.644844
NCLN	-0.0413727	0.0148899	-2.77857	0.00545986	0.0303483	-0.0417054	0.309581	-2.34228	0.0233723	0.119847	-0.040599	0.268558	-1.4951	0.139285	0.378992
NCOA1	-0.0285212	0.0558478	-0.510696	0.609564	0.74957	0.0996853	2.58426	1.20029	0.235933	0.469105	-0.134349	2.50671	-1.78051	0.0792379	0.282097
NCOA2	-0.0391827	0.0363173	-1.0789	0.280632	0.456952	-0.0499355	1.32044	-1.02436	0.310813	0.546275	-0.0257706	1.23974	-0.473347	0.637407	0.817385
NCOA3	-0.0260229	0.0213797	-1.21718	0.223535	0.394558	-0.0422691	0.451137	-1.68992	0.0975453	0.285893	0.0180386	0.435953	0.437917	0.662766	0.834123
NCOA4	0.00479509	0.0113864	0.421124	0.673665	0.79478	0.00615784	0.212391	0.441868	0.660574	0.817228	0.00205839	0.199919	0.104228	0.91728	0.962766
NCOA5	-0.039734	0.0182576	-2.1763	0.0295326	0.0991644	-0.0595139	0.344718	-2.63671	0.011253	0.0774729	-0.00229807	0.35707	-0.0740073	0.941211	0.974784
NCOA6	-0.0550853	0.0249788	-2.20528	0.0274344	0.094216	-0.0442716	0.749893	-1.53331	0.131782	0.338265	-0.0872568	0.752452	-1.75209	0.0840431	0.290129
NCOA7	0.0064711	0.0422484	0.153168	0.878266	0.929588	-0.019592	1.4816	-0.349318	0.728383	0.859433	0.0406585	1.57098	0.632956	0.52878	0.743502
NCOR1	-0.0303219	0.0386569	-0.784386	0.432814	0.606254	0.0520677	1.55141	1.00788	0.318581	0.553862	-0.135151	1.56331	-2.31928	0.0232386	0.155859
NCOR2	-0.194611	0.0417575	-4.66052	3.15417e-06	0.000168748	-0.170292	0.965859	-2.77232	0.00811118	0.0637205	-0.215506	0.976256	-3.78498	0.000316688	0.0322511
NCR3LG1	-0.0536047	0.0143898	-3.72518	0.000195174	0.00291399	-0.0544365	0.27264	-3.48117	0.00107558	0.0198237	-0.049007	0.362366	-1.33301	0.186756	0.441701
NCS1	-0.053491	0.0322776	-1.65722	0.0974753	0.224477	-0.0676927	0.803559	-1.66731	0.101981	0.293157	-0.0290958	0.746374	-0.546794	0.586221	0.782712
NCSTN	-0.0114028	0.00742288	-1.53617	0.124497	0.265148	-0.0135528	0.125845	-1.49124	0.142457	0.352664	-0.00709459	0.0806334	-0.551464	0.583034	0.780259
NDC1	-0.0225604	0.0106478	-2.11878	0.0341092	0.109121	-0.0221507	0.235097	-1.78722	0.080232	0.256051	-0.0237149	0.187539	-1.13983	0.258157	0.519882
NDE1	0.00392459	0.0031363	1.25134	0.210809	0.379397	0.00327669	0.0300124	0.951543	0.346108	0.582724	0.00707691	0.0278095	0.931701	0.354624	0.603896
NDEL1	-0.0318157	0.0200628	-1.5858	0.112784	0.247969	-0.023251	0.389358	-1.08111	0.285062	0.520969	-0.0892579	0.470149	-1.60256	0.113923	0.339916
NDFIP1	-0.14575	0.0496667	-2.93455	0.00334027	0.0212082	-0.0579939	1.63264	-0.906879	0.369012	0.603357	-0.279156	1.53688	-3.54049	0.000706827	0.0381644
NDFIP2	0.0186708	0.040925	0.456219	0.648233	0.777234	0.0465513	1.35148	0.848146	0.400577	0.631007	-0.0162392	1.41125	-0.264411	0.792224	0.906699
NDN	-0.00565149	0.0114915	-0.491799	0.622862	0.75918	-0.00751243	0.101887	-0.583201	0.562909	0.756827	0.00160273	0.124161	0.0630186	0.949949	0.978666
NDOR1	-0.016415	0.010296	-1.5943	0.110869	0.245323	-0.0180867	0.160336	-1.44226	0.155738	0.371303	-0.0129574	0.159028	-0.718465	0.47481	0.70246
NDP	0.00705407	0.00377704	1.86762	0.0618153	0.164518	0.00640993	0.0441581	1.58429	0.119711	0.320226	0.0114228	0.0348719	1.0841	0.281959	0.541519
NDRG1	-0.0379116	0.0208437	-1.81885	0.0689336	0.177416	-0.0136306	0.385319	-0.542603	0.58992	0.773418	-0.0915711	0.357196	-2.45209	0.0166444	0.133739
NDRG2	-0.00203821	0.00413735	-0.492637	0.622269	0.758778	0.000467789	0.0391637	0.103475	0.918018	0.96226	-0.0149597	0.01894	-1.45728	0.149414	0.392683
NDRG3	0.00408197	0.032079	0.127247	0.898745	0.941927	0.0391562	0.968255	0.990017	0.327143	0.562904	-0.0633548	0.87855	-1.15523	0.251841	0.514819
NDRG4	-0.0333777	0.0384658	-0.867722	0.385546	0.56358	-0.0467319	1.07802	-0.886212	0.379933	0.612857	-0.0181907	0.833157	-0.32348	0.747276	0.882165
NDST1	-0.0221327	0.0132489	-1.67052	0.0948159	0.220019	-0.0154431	0.274413	-1.00714	0.318931	0.554054	-0.041839	0.290446	-1.58976	0.116299	0.344162
NDST3	-0.0266127	0.0298601	-0.891248	0.372796	0.552285	-0.0106015	0.756441	-0.291768	0.771724	0.885263	-0.059918	0.511127	-1.14336	0.256848	0.519359
NDST4	-0.00108413	0.00188225	-0.575976	0.564632	0.71522	-0.00133215	0.0111446	-0.666251	0.508448	0.717328	0.000846991	0.00725145	0.151811	0.879764	0.9505
NDUFA1	-0.00468129	0.0123664	-0.378548	0.705024	0.816802	0.00134134	0.145001	0.101353	0.919709	0.963535	-0.0461346	0.199523	-1.32873	0.188634	0.443673
NDUFA10	-0.092127	0.0367285	-2.50833	0.0121304	0.0539151	-0.0302261	1.21552	-0.668397	0.50709	0.716279	-0.212098	1.25752	-3.36899	0.0012182	0.0445955
NDUFA12	-0.0330834	0.017412	-1.90003	0.0574289	0.1563	-0.028749	0.239128	-1.46949	0.148405	0.360667	-0.049599	0.279117	-1.29878	0.198338	0.454886
NDUFA2	-0.00408108	0.00765959	-0.532806	0.594168	0.738143	-0.000937107	0.112383	-0.109642	0.913151	0.959432	-0.0169075	0.105672	-0.979388	0.330688	0.585248
NDUFA3	0.0372994	0.0117524	3.17378	0.00150467	0.0121594	0.0354061	0.1317	2.70589	0.0096042	0.0703335	0.0452013	0.170711	1.69096	0.0952441	0.309169
NDUFA4	0.0371002	0.0391225	0.94831	0.342972	0.521945	0.0353022	0.532154	0.775043	0.442665	0.667376	0.0421578	0.552643	0.551853	0.583228	0.780429
NDUFA5	-0.0402201	0.0265274	-1.51617	0.129476	0.272338	-0.0310292	0.547789	-0.962516	0.340626	0.576486	-0.0594941	0.540493	-1.27439	0.206648	0.46514
NDUFA6	-0.00955519	0.00837173	-1.14136	0.253719	0.427214	-0.00835604	0.0904657	-0.894064	0.375925	0.609283	-0.0144232	0.103185	-0.765932	0.446236	0.682026
NDUFA8	-0.0235468	0.0146634	-1.60582	0.108314	0.241123	-0.0140175	0.233519	-0.829002	0.411217	0.64078	-0.0524479	0.215435	-1.78109	0.0791417	0.281932
NDUFAB1	-0.0162172	0.00977903	-1.65836	0.0972445	0.224035	-0.016386	0.191484	-1.58682	0.119135	0.319501	-0.0147498	0.214069	-0.484504	0.629519	0.812172
NDUFAF1	-0.00815528	0.00891297	-0.91499	0.360197	0.540716	-0.0155953	0.160802	-1.64185	0.107173	0.301779	0.0466594	0.168429	1.80975	0.0745343	0.27357
NDUFAF2	0.0517896	0.0256381	2.02002	0.043381	0.128311	0.035349	0.732977	1.17344	0.246424	0.480946	0.0949883	0.768403	1.94525	0.0556741	0.238108
NDUFAF3	-0.00740325	0.00881887	-0.839478	0.401201	0.578306	-0.0034825	0.0832768	-0.346375	0.730729	0.861224	-0.0204831	0.1076	-1.11541	0.268407	0.529249
NDUFAF4	0.00936607	0.0131578	0.711828	0.476571	0.645042	0.00189683	0.17957	0.118934	0.90584	0.955796	0.0252849	0.16488	1.08597	0.281136	0.541028
NDUFAF5	0.00127938	0.0186361	0.0686504	0.945268	0.970514	0.0303871	0.45538	1.45339	0.152638	0.36656	-0.111261	0.446102	-2.70637	0.00849923	0.098295
NDUFAF6	-0.0266517	0.0221535	-1.20305	0.228959	0.401129	-0.0104425	0.522941	-0.391489	0.697173	0.840412	-0.0626936	0.559359	-1.57621	0.119389	0.348458
NDUFAF7	-0.0613309	0.0215775	-2.84236	0.00447806	0.0263066	-0.0794875	0.54744	-2.82398	0.00689277	0.0580202	-0.0354546	0.445868	-1.05511	0.294923	0.553087
NDUFB1	-0.0458789	0.0141748	-3.23665	0.00120943	0.0103835	-0.0384918	0.280659	-2.42565	0.0191004	0.106719	-0.0750454	0.280374	-2.38001	0.0199795	0.145301
NDUFB10	-0.0114448	0.0107058	-1.06903	0.285057	0.462147	-0.0154103	0.158627	-1.32896	0.19016	0.416238	0.0114549	0.162318	0.411081	0.682312	0.844627
NDUFB11	0.0290134	0.00975949	2.97284	0.00295063	0.0193735	0.0269149	0.129052	2.51919	0.0151556	0.0929046	0.0395888	0.14439	1.65059	0.103298	0.322974
NDUFB2	-0.0220124	0.0152434	-1.44406	0.148722	0.30046	-0.017732	0.244719	-1.08423	0.283692	0.519383	-0.0503457	0.278408	-1.19653	0.235852	0.497992
NDUFB3	-0.012544	0.0126974	-0.987921	0.323191	0.501383	-0.00923105	0.133013	-0.693575	0.491551	0.70511	-0.0461027	0.136937	-1.08836	0.281286	0.541215
NDUFB4	0.0121916	0.0134039	0.909555	0.363057	0.542824	0.0153269	0.209663	1.06133	0.293864	0.529588	-0.00731101	0.269826	-0.202985	0.839733	0.931549
NDUFB5	-0.0180297	0.0169899	-1.0612	0.288598	0.465754	-8.78099e-05	0.241398	-0.00433835	0.996557	0.998545	-0.0608254	0.254901	-1.94581	0.055606	0.238082
NDUFB6	0.00777295	0.0156004	0.498254	0.618305	0.75631	0.00482329	0.35364	0.267831	0.78998	0.895537	0.0166418	0.351256	0.53293	0.595734	0.789122
NDUFB7	0.003214	0.0109825	0.292647	0.769792	0.860903	-0.00187976	0.153966	-0.152451	0.879472	0.943181	0.0227691	0.143763	0.942464	0.349207	0.600153
NDUFB9	-0.0191582	0.00989265	-1.93661	0.0527932	0.14722	-0.0179129	0.154433	-1.6702	0.101406	0.292052	-0.0262595	0.189477	-1.02531	0.30867	0.56574
NDUFC1	0.00761217	0.0104075	0.731412	0.464527	0.634675	0.0144973	0.152893	1.30362	0.198597	0.425469	-0.0409542	0.181826	-1.3866	0.17002	0.420842
NDUFC2-KCTD14	-0.00375122	0.00707906	-0.529904	0.596179	0.740163	-0.00224275	0.0949685	-0.278198	0.782058	0.890128	-0.00883206	0.0756978	-0.596946	0.552428	0.759678
NDUFS1	0.0435975	0.0361338	1.20656	0.227603	0.39943	0.10794	1.12406	2.29831	0.0259539	0.128541	-0.0497412	1.07242	-0.879349	0.382156	0.628282
NDUFS2	-0.00411122	0.020144	-0.204092	0.838282	0.903005	0.0287831	0.342146	1.17389	0.246258	0.480784	-0.0724143	0.282458	-2.04954	0.0440765	0.211923
NDUFS3	0.00116657	0.0115372	0.101114	0.91946	0.954566	-0.00192117	0.21483	-0.148906	0.882253	0.944011	0.013489	0.153921	0.523357	0.602398	0.792677
NDUFS4	-0.0399601	0.0225637	-1.77099	0.0765616	0.190678	-0.0505355	0.59529	-1.87485	0.0669198	0.23121	-0.0151965	0.590384	-0.36843	0.71364	0.862729
NDUFS5	-0.0175326	0.0196408	-0.89266	0.372039	0.551686	-0.00907484	0.296814	-0.429481	0.6695	0.823636	-0.0712795	0.316476	-1.3382	0.186054	0.440931
NDUFS6	-0.0127697	0.0100596	-1.2694	0.2043	0.37112	-0.00638449	0.170845	-0.574964	0.568008	0.760238	-0.0419997	0.175447	-1.7678	0.0813583	0.285522
NDUFS7	0.00984226	0.0128773	0.764311	0.444682	0.617489	0.0230498	0.276045	1.48047	0.1453	0.35672	-0.0187577	0.204519	-0.818728	0.41566	0.656826
NDUFS8	0.0196424	0.0138038	1.42297	0.154746	0.307412	0.0313879	0.242579	2.09556	0.041434	0.170943	-0.046563	0.188045	-1.30939	0.195231	0.45149
NDUFV1	-0.0469315	0.0254523	-1.8439	0.0651981	0.170652	-0.0474629	0.51245	-1.55887	0.125613	0.328935	-0.0456983	0.458562	-0.985341	0.327788	0.582893
NDUFV2	0.0333234	0.0167058	1.99472	0.0460734	0.134068	0.0468037	0.362501	2.57378	0.0132108	0.0852184	-0.0395802	0.455176	-0.935932	0.352457	0.602691
NDUFV2-AS1	-0.00553008	0.00676986	-0.816868	0.414004	0.589845	-0.00500503	0.0734549	-0.650688	0.518415	0.723181	-0.00733467	0.0840645	-0.514346	0.608595	0.797313
NDUFV3	-0.0519844	0.0249089	-2.08698	0.0368897	0.114937	-0.0536495	0.52162	-1.90271	0.0631016	0.223594	-0.046067	0.690048	-0.86665	0.389031	0.634489
NEAT1	-0.0136064	0.0185435	-0.733759	0.463096	0.633318	-0.0113661	0.27256	-0.555558	0.5811	0.768249	-0.0239187	0.246432	-0.544926	0.587838	0.784236
NEB	-0.00529341	0.00444677	-1.19039	0.233891	0.40723	-0.00523621	0.0600162	-1.11874	0.268834	0.50498	-0.00582366	0.0770418	-0.40866	0.684009	0.845573
NEBL	-0.0745652	0.0507554	-1.46911	0.141804	0.291011	0.0596526	2.11163	0.900897	0.372152	0.60623	-0.265775	2.11317	-3.36287	0.00124171	0.0445955
NECAB1	-0.0225978	0.068693	-0.328967	0.74218	0.842416	0.162966	3.13914	1.51394	0.136616	0.344835	-0.150083	2.94688	-1.68213	0.0969037	0.312362
NECAB2	-0.0231799	0.0131164	-1.76724	0.0771876	0.1917	-0.0426678	0.186956	-2.65798	0.0107167	0.0751472	0.0159643	0.14815	0.701699	0.485143	0.709899
NECAB3	-0.0250081	0.00917916	-2.72444	0.00644106	0.0341279	-0.0204592	0.156961	-1.85332	0.0700039	0.237239	-0.0351997	0.106759	-2.13026	0.0365892	0.194072
NECAP1	-0.0266907	0.0191218	-1.39582	0.162768	0.318212	-0.0235531	0.339638	-1.05628	0.296141	0.531729	-0.0354105	0.337386	-0.952584	0.344008	0.595155
NECAP2	-0.0152604	0.00844231	-1.80761	0.0706673	0.180511	-0.011125	0.126823	-1.158	0.252609	0.486931	-0.02928	0.13471	-1.65528	0.102248	0.321165
NECTIN1	-0.115748	0.025159	-4.60066	4.2116e-06	0.00020388	-0.1074	0.438565	-3.37664	0.00149763	0.0239373	-0.1297	0.409001	-3.1541	0.00235406	0.0563147
NECTIN2	-0.00422735	0.00262343	-1.61138	0.107096	0.239521	-0.00476609	0.0218732	-1.71315	0.0931545	0.27838	9.65099e-05	0.023431	0.012245	0.990264	0.996473
NECTIN3	-0.115202	0.0372037	-3.09653	0.00195801	0.0145892	-0.0934902	0.984139	-1.97231	0.0543647	0.204893	-0.150034	0.860523	-2.49897	0.0147521	0.125257
NEDD1	-0.00488075	0.00437346	-1.11599	0.264426	0.438786	-0.00495001	0.0560524	-1.0674	0.291142	0.526991	-0.00432378	0.0583562	-0.328789	0.743276	0.87987
NEDD4	0.00840287	0.00560129	1.50017	0.133571	0.278386	0.00555665	0.0696723	0.909654	0.367562	0.602378	0.0234371	0.0699934	1.6694	0.0994078	0.316047
NEDD4L	-0.0247432	0.0484885	-0.510291	0.609848	0.74957	0.0738187	2.15352	1.11984	0.268367	0.504461	-0.140949	2.09864	-1.96922	0.0528009	0.232264
NEDD9	-0.0732051	0.0184685	-3.96377	7.37743e-05	0.00143283	-0.0776078	0.24137	-3.45806	0.00121494	0.0211443	-0.0639687	0.23501	-1.96788	0.0530008	0.232564
NEFH	0.00911138	0.00748866	1.21669	0.223722	0.394768	0.0120874	0.0851032	1.45478	0.152291	0.365955	-0.00377086	0.0721581	-0.218137	0.827981	0.925264
NEFL	0.0174393	0.0527375	0.330682	0.740885	0.841358	0.0472575	0.700434	0.743985	0.461203	0.682502	-0.0487218	0.826321	-0.514939	0.608618	0.797313
NEFM	0.0658813	0.0392571	1.6782	0.0933082	0.217306	0.0622819	0.525687	1.29252	0.20342	0.431357	0.0729856	0.523201	1.07812	0.285391	0.54521
NEGR1	-0.00869879	0.0933615	-0.0931733	0.925766	0.958307	-0.0411994	4.54063	-0.291656	0.771809	0.885263	0.0165089	4.4063	0.132702	0.894801	0.956565
NEIL1	-0.0582277	0.0238745	-2.4389	0.0147319	0.0614368	-0.0478027	0.429848	-1.50757	0.138517	0.346997	-0.0718743	0.340519	-1.98118	0.0514148	0.229667
NEIL2	-0.00270125	0.00642144	-0.420661	0.674002	0.795016	-0.00153156	0.110665	-0.214662	0.830943	0.92019	-0.00768891	0.0916622	-0.52188	0.603366	0.793231
NEK1	0.027627	0.0362575	0.761966	0.44608	0.618613	0.0572669	1.19002	1.31793	0.193799	0.420334	-0.040316	1.19352	-0.612817	0.54194	0.752366
NEK10	-0.1134	0.0379126	-2.99109	0.00277985	0.0185688	-0.166147	1.19737	-3.46696	0.00112193	0.0202092	-0.0251626	1.22598	-0.405961	0.685982	0.847004
NEK11	0.0732146	0.027984	2.61631	0.00888868	0.0430321	0.0758524	0.758229	2.37345	0.0216839	0.114629	0.0645447	0.819804	1.114	0.269008	0.529764
NEK3	-0.000585001	0.00268011	-0.218275	0.827215	0.897249	0.00172713	0.0217502	0.589541	0.55827	0.753095	-0.0124511	0.01501	-1.87607	0.0647243	0.255973
NEK4	0.006069	0.020579	0.294912	0.768061	0.85955	0.0174932	0.524092	0.7201	0.474964	0.693541	-0.0229645	0.514753	-0.592986	0.55506	0.761972
NEK5	-0.0236988	0.013317	-1.77958	0.0751441	0.188611	-0.0290584	0.0986313	-1.93782	0.059801	0.21577	-0.00369645	0.166003	-0.127601	0.898848	0.958263
NEK6	-0.018245	0.0105633	-1.7272	0.0841309	0.20263	-0.0160747	0.126254	-1.21671	0.230224	0.463188	-0.0220912	0.124967	-1.25605	0.213184	0.472935
NEK7	0.0718578	0.0167441	4.29153	1.77445e-05	0.000539621	0.0896768	0.306481	4.18425	0.000121427	0.00632078	0.0439429	0.335672	1.63814	0.105784	0.325983
NEK9	0.00251362	0.0216097	0.116319	0.9074	0.946886	0.0105492	0.47176	0.410902	0.682978	0.831664	-0.0170164	0.449997	-0.425152	0.672002	0.839097
NELFA	-0.0284206	0.0319661	-0.889087	0.373956	0.553149	0.0218557	1.0602	0.557514	0.579774	0.767767	-0.128181	0.997837	-2.32122	0.0231276	0.155748
NELFB	0.00670183	0.00893895	0.749734	0.453415	0.625184	0.00497739	0.203449	0.4968	0.621604	0.792414	0.0134321	0.147144	0.678629	0.499562	0.721243
NELFCD	-0.0133144	0.0147087	-0.905202	0.365358	0.545066	-0.0194414	0.309198	-1.00496	0.319969	0.555011	-0.00491945	0.237876	-0.217246	0.828635	0.925547
NELFE	0.00333719	0.00535904	0.622722	0.533467	0.690109	0.00203851	0.102128	0.358406	0.721615	0.855017	0.0136097	0.0962029	0.850794	0.397722	0.64182
NELL1	-0.107114	0.0665435	-1.60968	0.107468	0.240026	-0.045078	3.16152	-0.500495	0.619019	0.790503	-0.181678	2.95955	-1.83989	0.0699315	0.264582
NELL2	0.0548351	0.0691465	0.793027	0.427762	0.601314	0.161705	3.70002	1.51927	0.135272	0.342657	-0.023206	3.53736	-0.255139	0.799348	0.909986
NEMF	-0.00465191	0.0329176	-0.14132	0.887617	0.9358	0.053469	1.09813	1.2805	0.206538	0.435185	-0.100069	1.07994	-1.87038	0.0655212	0.257355
NEMP1	-0.0273959	0.00943617	-2.90329	0.00369264	0.0228438	-0.02126	0.139219	-1.86074	0.0689273	0.234963	-0.0405605	0.127752	-2.42362	0.0178971	0.138843
NENF	-0.0348711	0.0107284	-3.25035	0.00115261	0.0100525	-0.0315884	0.169957	-2.59419	0.0125441	0.0823631	-0.0462616	0.198325	-2.03957	0.0450869	0.214855
NEO1	-0.0708807	0.0405235	-1.74912	0.0802696	0.196816	-0.00385527	1.34918	-0.0735932	0.941641	0.974301	-0.170744	1.43257	-2.6702	0.009376	0.102603
NEPRO	-0.0966736	0.0217466	-4.44546	8.7705e-06	0.000343566	-0.097135	0.440929	-3.76326	0.000457741	0.0123302	-0.0955448	0.413804	-2.36666	0.0206588	0.148528
NET1	-0.00749418	0.00786318	-0.953073	0.340553	0.519666	0.00267493	0.147142	0.304505	0.762063	0.880718	-0.0484865	0.148621	-2.74911	0.0075596	0.094005
NETO1	-0.117056	0.0588695	-1.98839	0.0467681	0.13535	-0.154108	2.59204	-1.86537	0.0682631	0.233701	-0.0788349	2.45073	-0.93954	0.350615	0.601568
NETO2	-0.0448738	0.0276552	-1.62262	0.104671	0.235784	-0.0317849	0.825739	-0.863687	0.392066	0.624595	-0.0618543	0.598022	-1.47565	0.144425	0.386784
NEU1	-0.0148658	0.00714085	-2.0818	0.0373611	0.115842	-0.0124424	0.0905044	-1.52698	0.133346	0.340015	-0.022888	0.0646144	-1.54385	0.12707	0.360259
NEU3	-0.0531868	0.0146815	-3.6227	0.000291542	0.00384488	-0.0709131	0.292233	-4.18878	0.000119668	0.00631009	0.000587477	0.266019	0.0199239	0.98416	0.994139
NEURL1	-0.13961	0.0338438	-4.12513	3.70531e-05	0.000901213	-0.18464	0.852743	-3.82582	0.000382052	0.0109553	-0.0960395	0.744937	-2.02304	0.0468063	0.218801
NEURL1B	-0.0122038	0.0044359	-2.75114	0.00593892	0.0321302	-0.00803552	0.0205501	-1.4996	0.140721	0.34979	-0.0212811	0.0203662	-2.69125	0.00885632	0.099653
NEUROD2	0.0215288	0.0230937	0.932236	0.351215	0.531374	0.00200713	0.360857	0.0688671	0.945399	0.976146	0.0544642	0.283683	1.43871	0.154715	0.40099
NEUROD6	-0.0387748	0.0127043	-3.0521	0.00227243	0.0162905	-0.0485536	0.164566	-2.93837	0.00522576	0.0496925	-0.0246379	0.115073	-1.24009	0.218994	0.479804
NEXN	-0.00571817	0.0090369	-0.632758	0.526891	0.685516	-0.00125503	0.150966	-0.122767	0.902805	0.953924	-0.0216752	0.144965	-1.12133	0.265896	0.526603
NF1	-0.145019	0.0494044	-2.93535	0.0033317	0.0211894	-0.121497	2.08255	-1.78393	0.0807738	0.257141	-0.171143	1.96053	-2.38446	0.0197575	0.14414
NF2	-0.0498655	0.0179464	-2.77858	0.00545968	0.0303483	-0.0596306	0.382475	-2.64862	0.0109137	0.0760669	-0.0328467	0.378924	-1.10514	0.272802	0.533148
NFASC	-0.0984555	0.042736	-2.30381	0.0212336	0.0789629	-0.0718435	1.7839	-1.14869	0.25639	0.491556	-0.121763	1.75838	-2.0803	0.0410803	0.205087
NFAT5	-0.158855	0.052509	-3.02528	0.00248401	0.017276	-0.180924	2.17798	-2.52027	0.0151146	0.0928205	-0.133461	2.12081	-1.73316	0.0873758	0.296104
NFATC2IP	-0.0780706	0.018425	-4.2372	2.26322e-05	0.000638672	-0.062675	0.448411	-2.67721	0.0101373	0.0726719	-0.103129	0.371275	-3.45295	0.000935098	0.040171
NFATC3	-0.0345051	0.0245996	-1.40267	0.160716	0.315963	-0.0530599	0.698994	-1.79033	0.0797255	0.255475	0.00659206	0.611213	0.149455	0.881615	0.951212
NFE2L1	-0.0214276	0.0223866	-0.957163	0.338485	0.517672	0.00318596	0.398681	0.125343	0.900777	0.952831	-0.10655	0.489464	-2.25412	0.0272517	0.167534
NFE2L2	-0.0610018	0.0303847	-2.00765	0.0446808	0.131115	-0.0501086	0.935781	-1.34093	0.186269	0.412283	-0.0822559	0.946038	-1.57586	0.11947	0.348458
NFE2L3	-0.0102778	0.0092618	-1.1097	0.267129	0.441875	-0.00178576	0.0489769	-0.174861	0.862089	0.934817	-0.0496262	0.111449	-2.25748	0.0272192	0.167489
NFIA	0.0353509	0.0653669	0.540807	0.588641	0.733643	0.0499125	2.73937	0.53976	0.591864	0.774321	0.0208074	2.85208	0.225154	0.822502	0.92262
NFIB	-0.0692601	0.0283006	-2.4473	0.014393	0.0605699	-0.0662028	0.515112	-1.85429	0.0701017	0.237425	-0.0744286	0.395694	-1.60332	0.113467	0.339256
NFIC	-0.0387965	0.0314898	-1.23203	0.217938	0.387698	-0.0148377	0.742196	-0.413553	0.681048	0.830707	-0.11915	0.77978	-1.81337	0.0741734	0.272456
NFIL3	0.0114064	0.00473308	2.40994	0.0159551	0.0648531	0.0104044	0.0633702	1.98979	0.0523416	0.20038	0.0159513	0.0579141	1.43243	0.156376	0.403548
NFIX	-0.0545438	0.0404363	-1.34888	0.177375	0.338298	-0.0530705	1.17097	-1.02289	0.311502	0.547153	-0.0568235	1.18693	-0.880477	0.381549	0.627731
NFKB1	-0.0475651	0.0256705	-1.85291	0.0638957	0.168464	-0.0549822	0.803847	-1.73736	0.0887529	0.272122	-0.0332967	0.71321	-0.758578	0.450596	0.685386
NFKBIA	0.0217649	0.0102944	2.11424	0.034495	0.110026	0.0393054	0.130127	3.09925	0.00333362	0.0379233	-0.0121164	0.0983298	-0.687415	0.494044	0.717249
NFKBIB	-0.00974548	0.00515933	-1.8889	0.0589048	0.15908	-0.0118966	0.058328	-1.97151	0.0544594	0.205061	-0.00389885	0.0467804	-0.391914	0.696287	0.853013
NFKBID	-0.00555928	0.00594697	-0.934808	0.349887	0.529885	0.00156876	0.078152	0.235955	0.814474	0.910609	-0.0340879	0.0911472	-2.56283	0.0124864	0.116685
NFKBIL1	-0.0124697	0.00564501	-2.20899	0.0271755	0.093548	-0.0116205	0.0843689	-1.86012	0.0690172	0.235074	-0.0162489	0.0691766	-1.233	0.22161	0.482284
NFKBIZ	0.00827824	0.0131446	0.629782	0.528837	0.686966	0.0179829	0.213654	1.08156	0.284866	0.520789	-0.00789575	0.138363	-0.367845	0.714074	0.862881
NFRKB	-0.0232359	0.0140357	-1.65549	0.0978251	0.224924	-0.0285707	0.260461	-1.683	0.0988864	0.287697	-0.0117108	0.202909	-0.469333	0.640259	0.819089
NFS1	-0.0144384	0.00530737	-2.72045	0.00651936	0.0344412	-0.0153042	0.0676872	-2.72264	0.00900747	0.0675508	-0.00732506	0.0899028	-0.454636	0.650748	0.826544
NFU1	-0.0365218	0.0126174	-2.89456	0.00379695	0.0233267	-0.0327891	0.288716	-2.27002	0.027747	0.133792	-0.0485409	0.279794	-1.87277	0.0651855	0.256851
NFX1	-0.0796091	0.0323475	-2.46106	0.0138526	0.0589832	-0.0931403	1.00301	-2.19605	0.0329652	0.14939	-0.0607933	0.934374	-1.21553	0.228159	0.490258
NFXL1	-0.00978697	0.0216699	-0.451639	0.651529	0.779802	0.0071189	0.483779	0.281143	0.779812	0.889059	-0.0560553	0.499575	-1.33816	0.185081	0.440003
NFYA	0.00077903	0.00437308	0.178142	0.858611	0.916846	-0.00274241	0.073229	-0.56628	0.573848	0.764513	0.016334	0.0517975	1.60479	0.112946	0.338223
NFYB	-0.0216753	0.0111182	-1.94952	0.0512331	0.144297	-0.0242134	0.19375	-1.93088	0.0594307	0.215427	-0.0123481	0.187632	-0.513666	0.609068	0.797353
NFYC	-0.0408729	0.0193252	-2.115	0.0344297	0.109878	-0.0231928	0.53571	-1.05172	0.298207	0.534358	-0.0993917	0.457291	-2.47739	0.0155978	0.128657
NGB	0.0134094	0.00478349	2.80326	0.00505883	0.0287413	0.0173978	0.0436359	3.13419	0.00294102	0.0349295	0.00190314	0.0246139	0.201852	0.840605	0.931981
NGDN	-0.00375051	0.00677142	-0.553873	0.579665	0.726698	-0.000817562	0.115942	-0.106436	0.915681	0.961091	-0.0139776	0.0971072	-0.974488	0.333097	0.587048
NGEF	-0.107858	0.0419464	-2.57134	0.0101307	0.0474546	-0.128295	1.51507	-2.27489	0.0274308	0.13291	-0.0825536	1.31849	-1.31551	0.192538	0.448355
NGLY1	-0.0496625	0.0235923	-2.10504	0.0352882	0.111632	-0.0429346	0.54558	-1.55712	0.126027	0.329418	-0.0680485	0.557681	-1.49291	0.139857	0.379615
NHLRC2	-0.00693692	0.0220504	-0.314594	0.75307	0.8501	0.0103872	0.59991	0.38143	0.704571	0.845906	-0.0399208	0.560322	-1.06241	0.291624	0.550647
NHLRC3	-0.0647812	0.0249192	-2.59965	0.00933193	0.0446591	-0.0574519	0.466847	-1.90338	0.0630118	0.223515	-0.0804687	0.422853	-1.82222	0.0726052	0.269523
NHP2	0.000104139	0.010866	0.00958395	0.992353	0.995973	-0.00967527	0.130625	-0.755661	0.453785	0.676017	0.0252785	0.149574	1.23053	0.222529	0.483736
NHS	0.0342742	0.0151293	2.26542	0.0234869	0.084711	0.0486235	0.291785	2.90663	0.00551925	0.0514774	-0.030195	0.2514	-0.851565	0.397393	0.641424
NHSL1	-0.00656467	0.00675602	-0.971677	0.331211	0.509878	-0.0079389	0.104985	-1.0898	0.281256	0.517382	0.0018848	0.140902	0.104344	0.917189	0.962766
NHSL2	-0.00424798	0.0171956	-0.247038	0.804879	0.882548	-0.0330928	0.230078	-1.58651	0.119647	0.320131	0.0569355	0.280315	1.87417	0.0649896	0.256583
NIF3L1	-0.0113757	0.00831751	-1.36768	0.171412	0.330416	-0.0118555	0.0935931	-1.27065	0.210165	0.439022	-0.00951849	0.109008	-0.518543	0.605679	0.795487
NIFK	-0.0160077	0.00710753	-2.25222	0.0243087	0.0864199	-0.0184606	0.112014	-2.40904	0.0198905	0.109321	-0.000906022	0.112549	-0.0476503	0.962128	0.984696
NIFK-AS1	-0.0352478	0.0195014	-1.80745	0.0706924	0.18052	-0.018746	0.429166	-0.8258	0.413013	0.642193	-0.081732	0.447049	-2.14521	0.0353315	0.191596
NIM1K	-0.0327537	0.0307806	-1.0641	0.287282	0.464248	-0.0456592	0.891918	-1.16812	0.248544	0.48236	-0.0116874	0.793151	-0.23403	0.81563	0.919034
NIN	-0.0631055	0.0528193	-1.19474	0.232188	0.405128	-0.0154915	2.3521	-0.211337	0.833521	0.921651	-0.114526	2.25006	-1.50344	0.137127	0.375329
NINJ2	-0.000987033	0.00346439	-0.284908	0.775715	0.864358	0.00309479	0.0353532	0.814107	0.419614	0.647874	-0.0209912	0.0297313	-2.49433	0.0149304	0.126097
NINL	-0.0198487	0.00552147	-3.59482	0.000324614	0.0041332	-0.0221077	0.0767773	-3.51004	0.000986936	0.0188933	-0.0123494	0.0509509	-1.07612	0.285487	0.545215
NIP7	-0.0148202	0.00489046	-3.03043	0.00244208	0.0170518	-0.0178168	0.0615317	-3.16028	0.00273187	0.0338365	-0.00571061	0.0447276	-0.580961	0.563092	0.76676
NIPA1	-0.100313	0.0266675	-3.76162	0.000168815	0.00261448	-0.0694936	0.685221	-2.05322	0.0455362	0.182524	-0.150766	0.680357	-3.48146	0.000854017	0.0388734
NIPA2	-0.017717	0.0112616	-1.57322	0.115667	0.25215	-0.00744922	0.220606	-0.602167	0.549904	0.746862	-0.067401	0.226311	-2.47687	0.0156186	0.128736
NIPAL1	-0.00573102	0.00478757	-1.19706	0.231282	0.403975	-0.00403402	0.0663294	-0.793507	0.431397	0.657938	-0.0190336	0.0522374	-1.33723	0.185518	0.440172
NIPAL2	0.0135736	0.0564055	0.240644	0.809831	0.88553	0.0824725	1.54531	1.00639	0.319583	0.554816	-0.0484548	1.29499	-0.62317	0.535187	0.747567
NIPAL3	0.00412469	0.0166044	0.24841	0.803817	0.881928	0.00593628	0.408692	0.322503	0.748475	0.87319	-0.0037898	0.369921	-0.098504	0.921807	0.965067
NIPBL	0.0145557	0.0399438	0.364404	0.715557	0.823804	0.0473301	1.52867	0.902718	0.371195	0.60578	-0.0307789	1.49939	-0.499138	0.619213	0.804275
NIPSNAP1	-0.0381418	0.0159148	-2.39662	0.0165472	0.0666269	-0.0340679	0.263663	-1.84104	0.0718158	0.241041	-0.0497173	0.246462	-1.5939	0.115366	0.342013
NIPSNAP3A	-0.0270891	0.00798503	-3.39248	0.000692628	0.007121	-0.0272428	0.119618	-3.08524	0.00337463	0.0381658	-0.0263994	0.114087	-1.41135	0.162476	0.411748
NIPSNAP3B	-0.00548655	0.0107482	-0.510464	0.609727	0.74957	0.00283711	0.133768	0.235092	0.815169	0.910946	-0.0374163	0.153555	-1.583	0.117831	0.346654
NISCH	-0.00122778	0.0334093	-0.0367497	0.970685	0.984227	0.0738115	1.02093	1.68931	0.0976633	0.285893	-0.106858	0.810223	-2.0613	0.0429091	0.208694
NIT1	-0.0414874	0.0111953	-3.70577	0.000210751	0.00307104	-0.0424688	0.161172	-3.35702	0.00155081	0.0243863	-0.0379428	0.199738	-1.57825	0.11892	0.347644
NIT2	-0.0355254	0.0124337	-2.85719	0.00427406	0.0254593	-0.0258448	0.224078	-1.84722	0.0708989	0.238935	-0.0718892	0.253285	-2.65111	0.00987151	0.103988
NKAIN1	-0.00276038	0.00478787	-0.576536	0.564253	0.715052	-0.000216899	0.0516628	-0.0424382	0.966326	0.984567	-0.0209928	0.0554247	-1.53413	0.129408	0.364742
NKAIN2	-0.121511	0.089011	-1.36513	0.172214	0.331476	-0.0853538	4.82395	-0.610553	0.544383	0.74235	-0.146164	4.45466	-1.26621	0.209543	0.469098
NKAIN3	-0.000189828	0.00806921	-0.023525	0.981232	0.991181	-0.0071706	0.152892	-0.815744	0.418686	0.647341	0.0372006	0.162015	1.8286	0.0716266	0.267577
NKAP	-0.0199589	0.00996705	-2.00249	0.0452321	0.13243	-0.0199957	0.159725	-1.72867	0.0903126	0.274573	-0.0198529	0.168064	-1.0108	0.31552	0.572508
NKAPL	0.0141841	0.00585096	2.42424	0.0153406	0.0629754	0.0127574	0.0615342	2.0074	0.0503699	0.195491	0.022119	0.0586585	1.4758	0.144535	0.386886
NKIRAS1	-0.0377593	0.0112029	-3.37051	0.000750298	0.00748743	-0.0339043	0.219775	-2.77516	0.00784638	0.0624898	-0.0581283	0.263835	-2.06989	0.0420738	0.206808
NKIRAS2	-0.0189032	0.00597403	-3.16422	0.00155497	0.0124584	-0.0232637	0.0961139	-3.44411	0.00120052	0.0210199	-0.00324037	0.0760895	-0.25312	0.800901	0.910751
NKRF	-0.013352	0.013439	-0.993528	0.320453	0.498876	-0.0169566	0.238274	-1.11392	0.270874	0.50688	-0.000616233	0.270314	-0.0215367	0.982877	0.993894
NKTR	-0.0966569	0.0462196	-2.09125	0.0365053	0.114231	-0.0691641	1.53315	-1.05156	0.298279	0.534405	-0.123477	1.3779	-1.90072	0.0613672	0.249396
NKX6-2	0.000913497	0.00209846	0.435317	0.663332	0.788304	0.00173355	0.0166735	0.798972	0.428252	0.655568	-0.0109585	0.0121466	-1.32741	0.188592	0.443673
NLGN1	-0.102789	0.0777302	-1.32238	0.186041	0.348217	-0.167992	3.7538	-1.43247	0.158506	0.376077	-0.0517009	3.5552	-0.498046	0.619979	0.804817
NLGN2	-0.0290719	0.0152887	-1.90153	0.0572324	0.155802	-0.0261947	0.27944	-1.40374	0.166849	0.387016	-0.0349465	0.267192	-1.31059	0.194187	0.450337
NLGN3	-0.033457	0.0132207	-2.53066	0.0113848	0.0515529	-0.0476993	0.228791	-2.71649	0.00915349	0.0683319	-0.0148156	0.188595	-0.737507	0.463226	0.694265
NLGN4X	-0.0540387	0.0318634	-1.69595	0.0898959	0.211705	-0.0784931	1.05444	-1.96504	0.0552257	0.206395	-0.0112541	0.90171	-0.213003	0.831931	0.927077
NLGN4Y	-0.22569	0.13203	-1.70938	0.0873798	0.207941	-0.0773238	1.33079	-0.363673	0.718208	0.853167	-0.318807	1.64314	-1.89269	0.0638013	0.254401
NLK	-0.118726	0.0604595	-1.96372	0.0495626	0.141116	-0.121558	2.79823	-1.40178	0.16743	0.387818	-0.116046	2.57368	-1.37597	0.173124	0.425332
NLN	-0.077691	0.0276634	-2.80844	0.0049782	0.0283809	-0.0905245	0.902276	-2.62398	0.0116262	0.0789376	-0.0545781	0.723944	-1.17885	0.242364	0.50441
NLRC3	-0.00196271	0.00637629	-0.307814	0.758224	0.853486	-0.00341641	0.0471457	-0.466775	0.642997	0.805528	0.0026142	0.0653052	0.201292	0.841041	0.932157
NLRP1	-0.00333116	0.0332027	-0.100328	0.920084	0.954987	0.0247226	0.491427	0.628768	0.532791	0.733405	-0.073054	0.609237	-1.17855	0.242841	0.504634
NLRX1	-0.0143418	0.00726605	-1.97381	0.0484032	0.138865	-0.0178516	0.107769	-2.1903	0.0334053	0.150085	-0.000748904	0.0972015	-0.0466915	0.962889	0.984965
NMD3	-0.0781848	0.0355329	-2.20035	0.0277823	0.0949296	-0.0908819	0.882345	-2.1361	0.0378113	0.161695	-0.0489062	0.890238	-0.756982	0.451567	0.686181
NME3	-0.0491397	0.0218648	-2.24743	0.0246124	0.0872188	-0.046512	0.461944	-1.61312	0.113291	0.311489	-0.0526954	0.287962	-1.5711	0.120572	0.350232
NME4	-0.0203658	0.0129083	-1.57773	0.114628	0.250415	-0.0221241	0.226262	-1.33304	0.188826	0.415027	-0.0176737	0.157924	-0.860596	0.392335	0.637579
NME5	0.020278	0.0299911	0.676132	0.498957	0.661611	-0.0444538	0.868538	-1.12657	0.265537	0.501093	0.108823	0.843261	2.35803	0.021109	0.150392
NME6	-0.00658942	0.00454652	-1.44933	0.147244	0.298099	-0.00806278	0.0606666	-1.63407	0.108804	0.304293	0.00169708	0.0710661	0.145029	0.885096	0.952698
NME7	-0.0445478	0.0353078	-1.2617	0.207058	0.374688	-0.0698519	1.29071	-1.52516	0.133798	0.340473	-0.00747801	1.2614	-0.134899	0.893071	0.955984
NME9	0.0116573	0.0240404	0.484904	0.627745	0.762452	0.0390149	0.484322	1.38317	0.173028	0.39544	-0.060977	0.557811	-1.32672	0.188819	0.443743
NMNAT1	-0.0416308	0.0147339	-2.8255	0.00472062	0.027399	-0.0480953	0.261981	-2.99629	0.00431996	0.0444141	-0.00703551	0.255444	-0.189468	0.850293	0.937021
NMNAT2	-0.047127	0.0466188	-1.0109	0.312064	0.489909	0.00137672	2.16245	0.0200199	0.984111	0.991922	-0.0883737	2.03425	-1.39358	0.167759	0.418348
NMNAT3	-0.0180446	0.0230517	-0.782788	0.433752	0.607127	-0.0255937	0.609176	-0.950907	0.346427	0.582724	0.00273612	0.623077	0.0612713	0.951314	0.979192
NMRAL1	-0.0805825	0.0142357	-5.66059	1.50854e-08	6.16785e-06	-0.0751096	0.245743	-4.41518	5.73303e-05	0.00432622	-0.0933688	0.237619	-3.59078	0.000600747	0.0359701
NMRK1	0.0238346	0.0248335	0.959777	0.337168	0.516146	0.0419663	0.370252	1.22087	0.228895	0.462109	0.00403925	0.355843	0.112463	0.910772	0.96073
NMT1	0.0317978	0.0275626	1.15366	0.248641	0.422109	0.0497169	0.711155	1.58216	0.120196	0.321005	-0.0279794	0.851444	-0.487502	0.627393	0.810435
NMT2	-0.0318116	0.0303124	-1.04946	0.293967	0.471228	-0.00568575	0.909756	-0.152784	0.879211	0.943121	-0.0833188	0.861438	-1.59454	0.115224	0.341679
NNAT	-0.091077	0.027721	-3.28548	0.00101807	0.00923187	-0.110364	0.289717	-3.46876	0.00124962	0.0214684	-0.0302942	0.310477	-0.53635	0.593824	0.788399
NNMT	-0.0208422	0.0115945	-1.79759	0.0722419	0.183438	-0.0287844	0.11509	-2.00232	0.0518668	0.199347	-0.00605868	0.135598	-0.308913	0.758286	0.889709
NNT	-0.00719315	0.0405053	-0.177585	0.859049	0.916974	0.0493041	1.27571	0.948472	0.347652	0.583595	-0.0945149	1.19092	-1.46249	0.147985	0.391419
NNT-AS1	0.0675897	0.0209754	3.22233	0.00127155	0.0107965	0.0931076	0.416773	3.29764	0.00184658	0.0272529	0.0361612	0.334609	1.15404	0.252323	0.515549
NOA1	-0.0188457	0.00672153	-2.80378	0.00505071	0.0287234	-0.0144497	0.0989335	-1.93238	0.0592407	0.215211	-0.0373438	0.0758976	-2.43455	0.0174065	0.136373
NOB1	-0.00717772	0.006998	-1.02568	0.305041	0.483182	-0.00966606	0.0903044	-1.1953	0.237856	0.471061	0.000242385	0.0832422	0.0173573	0.9862	0.995417
NOC2L	-0.0115042	0.011695	-0.983689	0.325269	0.503251	-0.0132952	0.241316	-0.950137	0.346814	0.583035	-0.00735448	0.189808	-0.345285	0.730893	0.873715
NOC3L	-0.0115424	0.00593892	-1.94353	0.0519526	0.145719	-0.0120952	0.101063	-1.90877	0.0622961	0.221847	-0.00754942	0.0946787	-0.443258	0.658917	0.831242
NOCT	-0.0585648	0.0111718	-5.24219	1.58686e-07	2.53875e-05	-0.0671065	0.148261	-5.26018	3.4399e-06	0.00118097	-0.0304674	0.181104	-1.31677	0.192117	0.447692
NOD1	-0.000688564	0.00700132	-0.0983476	0.921656	0.956157	-0.00682658	0.110963	-0.858463	0.394914	0.626528	0.0204742	0.104079	1.38661	0.169867	0.420789
NOL10	-0.118419	0.0287787	-4.11482	3.87484e-05	0.000927074	-0.140301	0.93861	-3.72946	0.000507879	0.0131889	-0.0875469	0.887404	-1.95921	0.053985	0.233918
NOL11	-0.00597594	0.00713088	-0.838037	0.40201	0.578928	-0.0067402	0.15063	-0.865161	0.391265	0.623649	-0.00202869	0.153028	-0.114582	0.909098	0.96073
NOL3	0.00702492	0.00469289	1.49693	0.134411	0.279514	-0.0010354	0.069969	-0.200283	0.842108	0.924774	0.044775	0.0693651	4.00212	0.000151401	0.0273374
NOL4	0.0402781	0.0440596	0.914172	0.360627	0.541081	0.0435384	1.55364	0.729395	0.469313	0.688247	0.0363755	1.41671	0.556998	0.579267	0.777654
NOL4L	-0.0594882	0.0274509	-2.16708	0.0302289	0.100743	-0.0549476	0.683644	-1.55486	0.126565	0.330271	-0.0663961	0.700487	-1.52324	0.132106	0.367891
NOL6	-0.0282219	0.0073678	-3.83043	0.000127918	0.00213616	-0.0255808	0.093137	-2.93895	0.00505506	0.0485992	-0.0348978	0.0836904	-2.52182	0.0139021	0.122355
NOL7	-0.00842663	0.0163349	-0.515867	0.605948	0.746836	0.00609409	0.213734	0.352354	0.726138	0.857826	-0.128376	0.385525	-2.58255	0.0120697	0.114326
NOL8	-0.00474053	0.0108989	-0.434955	0.663595	0.788535	-0.0162822	0.191689	-1.24347	0.21975	0.450609	0.0212879	0.176011	1.08259	0.282626	0.541912
NOL9	-0.0907508	0.0182395	-4.97551	6.50764e-07	6.59669e-05	-0.0900125	0.38216	-4.20674	0.000112941	0.0062096	-0.0927134	0.381562	-2.6577	0.00969784	0.103289
NOLC1	0.00473764	0.00906094	0.522864	0.601069	0.743121	0.005553	0.129367	0.535751	0.594611	0.775369	0.00209492	0.116338	0.112267	0.910926	0.96073
NOM1	0.00386237	0.0119604	0.322929	0.746749	0.845442	0.0122716	0.222051	0.896735	0.374347	0.608347	-0.0233417	0.254471	-0.948324	0.346156	0.59731
NOMO1	-0.00802614	0.00957952	-0.837844	0.402118	0.578928	-0.0157589	0.163313	-1.38639	0.172051	0.394333	0.0109281	0.161658	0.614071	0.541116	0.752122
NOMO2	-0.0132628	0.00833549	-1.59113	0.111581	0.24645	-0.0152515	0.119054	-1.69297	0.0969587	0.285248	-0.00142924	0.169295	-0.0650371	0.948326	0.978294
NOMO3	-0.0150021	0.00373806	-4.01334	5.9865e-05	0.00125326	-0.0135045	0.0484135	-3.358	0.0015464	0.0243795	-0.0245129	0.0572104	-2.41869	0.0181221	0.139494
NONO	0.00884687	0.0125148	0.706915	0.479619	0.647259	0.015582	0.234181	1.07599	0.287324	0.523297	-0.0110202	0.227251	-0.443077	0.659047	0.831242
NOP10	0.00621674	0.00669157	0.929041	0.352868	0.532759	0.00150563	0.0660688	0.195783	0.845646	0.926796	0.0209037	0.072308	1.5395	0.128094	0.362175
NOP14	0.00625156	0.00653112	0.957196	0.338468	0.517672	0.00937138	0.0992912	1.36503	0.178622	0.403244	-0.0234741	0.145137	-1.10771	0.271696	0.532287
NOP56	-0.0297892	0.0195121	-1.52671	0.126834	0.268295	-0.0249798	0.403483	-1.092	0.280298	0.516607	-0.0426333	0.30826	-1.14045	0.25791	0.519596
NOP58	0.00546886	0.0209227	0.261384	0.793796	0.875715	0.0188694	0.597603	0.799576	0.427906	0.655445	-0.0437593	0.667903	-0.967446	0.33658	0.589231
NORAD	-0.0100137	0.0514222	-0.194736	0.8456	0.908107	0.0422435	0.924028	0.594461	0.555457	0.751447	-0.0674564	0.798624	-0.905404	0.368693	0.616632
NOS1	-0.00442145	0.0057342	-0.771068	0.440667	0.613581	-0.00397045	0.0923057	-0.628544	0.532634	0.733277	-0.00653328	0.0754026	-0.477958	0.634137	0.815319
NOS1AP	-0.0765035	0.0491604	-1.5562	0.11966	0.257872	-0.0430166	1.87957	-0.651237	0.518007	0.723181	-0.118084	1.9602	-1.60431	0.113051	0.338452
NOSIP	-0.0388081	0.010027	-3.87035	0.000108681	0.0018773	-0.0375243	0.171954	-3.32303	0.0017123	0.0259336	-0.0435936	0.16069	-1.99954	0.0493475	0.225052
NOTCH2	0.00719336	0.00513568	1.40066	0.161315	0.316549	0.0112402	0.0580749	2.0079	0.0503146	0.195491	-0.014317	0.074274	-1.10931	0.27101	0.531641
NOV	-0.014646	0.00484783	-3.02114	0.00251825	0.0174466	-0.0181758	0.057065	-3.10322	0.00320879	0.0369321	-0.00696766	0.0433777	-0.806585	0.422579	0.662684
NOVA1	-0.126661	0.06118	-2.07031	0.0384237	0.118085	-0.0938915	2.35657	-1.12683	0.26543	0.501093	-0.164994	2.36074	-1.83085	0.0712864	0.267203
NOVA2	-0.022965	0.0233781	-0.982331	0.325937	0.503883	-0.0159585	0.634412	-0.549431	0.585263	0.77145	-0.0358536	0.64666	-0.910125	0.365812	0.614257
NOX4	-0.0312449	0.00784526	-3.98265	6.81519e-05	0.00135743	-0.0211892	0.0787698	-2.06424	0.0451471	0.181449	-0.0453687	0.0484357	-3.72933	0.00038121	0.0323572
NOX5	-0.0107773	0.011227	-0.95995	0.33708	0.516139	-0.0139389	0.100882	-1.11087	0.272967	0.508447	0.00191322	0.122023	0.0761042	0.939574	0.973961
NOXA1	-0.0666886	0.0237701	-2.80557	0.00502272	0.0285924	-0.0763064	0.393792	-2.2308	0.0309546	0.143371	-0.0577068	0.289438	-1.74575	0.0851468	0.291888
NOXRED1	-0.00175195	0.00460365	-0.380557	0.703532	0.816266	-0.00511899	0.0673674	-1.03471	0.306003	0.541858	0.0199909	0.0797279	1.59013	0.116215	0.344089
NPAS1	-0.0192711	0.00757692	-2.5434	0.0109779	0.0502022	-0.0160988	0.111259	-1.91011	0.0621187	0.221309	-0.0326386	0.111691	-1.88654	0.0632801	0.253384
NPAS2	-0.139163	0.0458307	-3.03646	0.00239375	0.0168981	-0.0927303	1.59038	-1.56588	0.123962	0.326758	-0.208507	1.38021	-2.88115	0.00522581	0.0782973
NPAS3	-0.134922	0.0604239	-2.23292	0.0255544	0.0895138	-0.130147	2.20979	-1.6886	0.0977992	0.286056	-0.142537	1.90807	-1.46441	0.147664	0.391108
NPAT	-0.0119768	0.0160875	-0.744477	0.456588	0.62791	0.00112207	0.379585	0.0609648	0.951641	0.978891	-0.0543825	0.41738	-1.64219	0.104939	0.324695
NPC1	-0.0548308	0.018876	-2.90479	0.00367504	0.0227715	-0.0250913	0.41666	-1.14457	0.258076	0.493257	-0.1401	0.459369	-3.77423	0.000328278	0.0323572
NPDC1	-0.0446251	0.0135382	-3.29624	0.000979898	0.00900136	-0.0392069	0.153312	-2.2951	0.0267634	0.130939	-0.0537742	0.174626	-2.42243	0.0179511	0.139036
NPEPL1	-0.0602103	0.0111125	-5.41824	6.01878e-08	1.41945e-05	-0.066958	0.227263	-3.58184	0.000809307	0.0166709	-0.0565228	0.132547	-4.09014	0.000111545	0.0262174
NPEPPS	-0.10191	0.0381776	-2.66936	0.00759954	0.0385863	-0.0097717	1.44171	-0.193037	0.847747	0.928073	-0.223449	1.41856	-3.84335	0.000260285	0.0300912
NPHP1	-0.0021165	0.0191393	-0.110584	0.911947	0.949932	-0.00317898	0.460785	-0.139696	0.889486	0.948588	0.000451785	0.475867	0.0127693	0.989847	0.996473
NPHP4	-0.0795962	0.0289398	-2.7504	0.00595221	0.0321871	-0.0752615	0.693256	-2.08091	0.0428153	0.174832	-0.0873108	0.725671	-1.80955	0.0745657	0.27357
NPIPA1	-0.00795517	0.0242458	-0.328105	0.742832	0.842742	0.0354749	0.456457	1.07046	0.290012	0.526203	-0.0579766	0.468756	-1.63012	0.107472	0.328381
NPIPA5	0.00926712	0.0122544	0.756228	0.449512	0.6219	0.0177185	0.0958791	1.36071	0.181065	0.405525	-0.0561874	0.114927	-1.5505	0.12685	0.3599
NPIPA8	-0.00334656	0.0179093	-0.186861	0.851769	0.912322	0.0369311	0.121536	1.43257	0.160398	0.378663	-0.0409179	0.151671	-1.64339	0.104784	0.324633
NPIPB15	-0.0106806	0.010323	-1.03464	0.300837	0.479145	0.00431846	0.0855583	0.238898	0.812488	0.909855	-0.0179394	0.0676105	-1.42656	0.158054	0.406335
NPIPB4	-0.0499882	0.0195328	-2.55919	0.0104917	0.04875	-0.0546357	0.239264	-2.47802	0.0170821	0.100051	-0.0330344	0.412476	-0.784458	0.435361	0.673372
NPIPB5	0.0446654	0.0310772	1.43724	0.150649	0.302951	0.0201096	0.715993	0.550005	0.584873	0.771375	0.108585	0.771112	1.84075	0.0698041	0.264304
NPL	-0.00928146	0.00670178	-1.38492	0.166075	0.322549	-0.0129287	0.106285	-1.74248	0.0878445	0.270555	0.00687645	0.108652	0.440318	0.661034	0.83276
NPLOC4	-0.0733708	0.0312696	-2.34639	0.0189561	0.0733613	-0.0142122	0.862649	-0.359048	0.721138	0.854715	-0.171576	0.854148	-3.36427	0.00123628	0.0445955
NPM1	-0.00410453	0.0121342	-0.338261	0.735166	0.837111	0.00108821	0.202155	0.0826442	0.934479	0.972168	-0.0333522	0.231717	-1.06728	0.289435	0.548853
NPM2	-0.0133844	0.0199305	-0.671551	0.501869	0.664482	-0.0272475	0.436654	-1.0585	0.295139	0.530735	0.00736392	0.422805	0.233836	0.81578	0.919094
NPR2	-0.00442153	0.00609707	-0.725189	0.468336	0.638294	-0.00504658	0.0785671	-0.736973	0.464735	0.684311	-0.00203023	0.0686625	-0.151579	0.879945	0.950519
NPRL2	-0.00640216	0.00555186	-1.15316	0.248847	0.422396	-0.00346637	0.101599	-0.541951	0.590365	0.773634	-0.0153733	0.066169	-1.37496	0.173433	0.425702
NPRL3	-0.0261429	0.0253344	-1.03191	0.302113	0.480223	-0.0066936	0.618603	-0.233474	0.816389	0.911486	-0.0954504	0.615546	-1.76367	0.0820973	0.286708
NPTN	-0.09588	0.0497252	-1.9282	0.0538308	0.149136	-0.0954171	1.75026	-1.44578	0.154752	0.369715	-0.0964879	1.6613	-1.27584	0.20614	0.464985
NPTX1	-0.103706	0.0388991	-2.66602	0.00767547	0.0387642	-0.144764	0.813667	-2.82269	0.00704102	0.0585876	-0.0480915	0.822605	-0.805707	0.423081	0.663172
NPTX2	-0.167421	0.0454465	-3.68392	0.000229671	0.00325136	-0.169539	0.288708	-3.2025	0.0028043	0.0342611	-0.161489	0.168715	-1.82247	0.0739932	0.27231
NPTXR	-0.152049	0.0457193	-3.3257	0.000881958	0.00835402	-0.191823	1.06113	-2.96251	0.00488193	0.047884	-0.112503	0.754932	-1.74251	0.0859206	0.29341
NPY1R	-0.107323	0.0323507	-3.31747	0.000908359	0.00854984	-0.142237	0.773294	-3.69701	0.000560968	0.013833	-0.0230593	0.836474	-0.385803	0.700787	0.855393
NQO2	-0.0490119	0.0370149	-1.32411	0.185465	0.34739	-0.00655015	0.997986	-0.142215	0.887507	0.947227	-0.126453	0.94056	-2.03299	0.0457641	0.216968
NR1D1	0.000505544	0.00996679	0.0507229	0.959546	0.977996	0.00691498	0.122301	0.564069	0.575517	0.764988	-0.0119912	0.10192	-0.700511	0.48588	0.710109
NR1D2	-0.0258336	0.0281772	-0.916824	0.359235	0.539833	-0.0496341	0.676397	-1.34839	0.183879	0.409107	0.00784895	0.625772	0.179241	0.858255	0.939826
NR1H2	-0.00126831	0.0080519	-0.157517	0.874838	0.927148	0.00238659	0.139884	0.27461	0.784797	0.892031	-0.0234187	0.134438	-1.09458	0.277372	0.538074
NR1H3	-0.00329346	0.00930503	-0.353944	0.723381	0.829469	-0.00977698	0.17779	-0.890156	0.377833	0.611347	0.0131919	0.140147	0.753224	0.453786	0.688093
NR2C1	-0.0784232	0.0267245	-2.9345	0.00334081	0.0212082	-0.0598993	0.646667	-1.90404	0.0629241	0.223395	-0.126449	0.619617	-2.49631	0.0148541	0.125754
NR2C2	-0.0217619	0.021684	-1.00359	0.315575	0.494078	-0.0136702	0.549636	-0.548169	0.586123	0.772233	-0.046841	0.596921	-1.06691	0.2896	0.548895
NR2F1	0.00799692	0.0261814	0.305443	0.760029	0.854534	-0.0120426	0.577266	-0.389226	0.698835	0.841135	0.0585342	0.661105	1.19132	0.237464	0.500116
NR2F1-AS1	-0.089034	0.0587579	-1.51527	0.129705	0.272571	-0.0849016	2.30824	-1.05923	0.294809	0.530594	-0.0938341	2.30804	-1.08619	0.28104	0.541028
NR2F2-AS1	0.00953063	0.0037292	2.55568	0.0105981	0.0490278	0.00985738	0.0325605	2.52081	0.0150941	0.0928205	0.006248	0.0430426	0.504107	0.615735	0.802254
NR2F6	0.00093318	0.00835078	0.111748	0.911023	0.949411	0.00802199	0.106523	0.824306	0.413902	0.643142	-0.0188622	0.0900161	-1.15985	0.249964	0.512888
NR3C1	-0.105335	0.0571968	-1.84162	0.0655314	0.171253	-0.0801754	2.03981	-1.02515	0.310443	0.546275	-0.134265	1.83272	-1.60097	0.11379	0.339871
NR3C2	0.0875053	0.0513078	1.7055	0.0881018	0.209099	0.0515383	1.53814	0.785042	0.436296	0.662525	0.143949	1.54407	1.75032	0.0843868	0.290691
NR4A1	-0.0835796	0.0200471	-4.16915	3.05739e-05	0.000780059	-0.0909592	0.212649	-4.27252	0.000104565	0.00606931	-0.0258222	0.161765	-0.433555	0.666358	0.835647
NR4A2	0.00222066	0.00745869	0.297728	0.765911	0.858314	0.00042958	0.0945022	0.05638	0.955274	0.980647	0.0433495	0.0818757	1.18727	0.24037	0.50248
NR4A3	-0.0588166	0.0214589	-2.74089	0.00612734	0.0329337	-0.0738672	0.170017	-3.2119	0.00260788	0.0330083	0.0424777	0.139667	0.71196	0.479591	0.706187
NR6A1	-0.0125293	0.0380365	-0.329402	0.741852	0.842126	0.0301452	1.11033	0.569333	0.571792	0.76327	-0.0580352	1.04066	-1.06143	0.292066	0.550647
NRAS	-0.00318823	0.00498652	-0.639368	0.522583	0.681446	-0.00146319	0.073562	-0.273121	0.785935	0.893045	-0.0143722	0.0712076	-1.0536	0.295609	0.553635
NRBF2	-0.00715887	0.00924262	-0.77455	0.438606	0.611698	-0.00263387	0.15131	-0.257098	0.798205	0.900698	-0.0269562	0.174493	-1.25797	0.212492	0.472042
NRBP1	0.00955037	0.0137245	0.695863	0.486514	0.652374	0.0211335	0.327486	1.37351	0.17599	0.3994	-0.035545	0.305574	-1.17081	0.24556	0.507398
NRBP2	-0.0959491	0.021922	-4.37684	1.20415e-05	0.000425936	-0.100536	0.462931	-3.4787	0.00108349	0.0199376	-0.0897338	0.329444	-2.66733	0.00944924	0.10282
NRCAM	-0.0869737	0.0717062	-1.21292	0.225162	0.39666	-0.112317	3.6119	-1.06759	0.291059	0.526991	-0.0649861	3.50467	-0.66317	0.509352	0.728926
NRDC	-0.0570068	0.0363224	-1.56947	0.116539	0.253084	-0.0151064	1.20362	-0.325005	0.746593	0.872271	-0.122728	1.20406	-2.10828	0.0385093	0.197641
NRDE2	-0.0199801	0.012493	-1.59931	0.109751	0.24348	-0.0185391	0.263453	-1.33246	0.189017	0.415145	-0.0259758	0.299566	-0.91527	0.363124	0.611611
NREP	-0.12797	0.0277593	-4.61	4.02672e-06	0.000198443	-0.152522	0.63268	-3.99714	0.000221378	0.00830597	-0.100369	0.443947	-2.4808	0.0154612	0.128407
NRF1	-0.0999394	0.0374271	-2.67024	0.00757969	0.0385354	-0.02587	1.24819	-0.522309	0.603864	0.780665	-0.198525	1.1796	-3.47424	0.000873912	0.0388734
NRG1	-0.132006	0.0842241	-1.56732	0.11704	0.253891	-0.121983	4.38149	-0.981064	0.331493	0.567682	-0.140504	3.84166	-1.22719	0.223772	0.485161
NRG2	-0.0965307	0.0321029	-3.00692	0.00263913	0.0179822	-0.128554	0.935021	-2.87967	0.00593656	0.053596	-0.062235	0.901135	-1.34711	0.182194	0.437094
NRG3	-0.0985721	0.0984543	-1.0012	0.316732	0.495087	-0.0399149	5.66183	-0.238197	0.812744	0.909855	-0.129495	5.3594	-1.06432	0.290761	0.550013
NRG4	0.0146468	0.021354	0.685902	0.492775	0.657604	0.0331331	0.32656	1.35722	0.18119	0.405525	-0.0455756	0.414054	-1.03435	0.304478	0.561598
NRGN	-0.0322491	0.0809549	-0.398359	0.690366	0.807385	-0.107403	2.23042	-1.06771	0.291181	0.526991	0.105911	1.84498	0.776541	0.440701	0.677899
NRIP1	0.0137407	0.0210852	0.651676	0.51461	0.674409	0.0184472	0.459225	0.668574	0.506978	0.716279	0.00713427	0.391942	0.218238	0.827865	0.925223
NRIP3	-0.0357903	0.00877828	-4.07714	4.55924e-05	0.00104745	-0.0338501	0.168495	-3.25133	0.00210667	0.0292359	-0.0405617	0.107535	-2.48437	0.0153196	0.127822
NRN1	-0.215715	0.0459931	-4.69015	2.72998e-06	0.000153891	-0.209641	0.628263	-3.71737	0.000608504	0.0145889	-0.227779	0.601927	-2.8659	0.0058322	0.0825041
NRP1	-0.0121829	0.0335839	-0.362761	0.716783	0.82447	0.0095577	0.471965	0.222827	0.824762	0.916262	-0.0466263	0.40736	-0.863634	0.391093	0.636186
NRP2	0.0021775	0.00248624	0.875818	0.381129	0.559952	0.00395941	0.0160275	1.41423	0.163765	0.383245	-0.00447039	0.00776099	-0.826677	0.411169	0.653341
NRSN1	-0.125423	0.0382519	-3.27888	0.00104221	0.00937255	-0.134312	0.909785	-2.90695	0.00551449	0.0514774	-0.106056	0.825574	-1.5551	0.124584	0.356891
NRSN2	-0.0751381	0.0178999	-4.19769	2.69657e-05	0.000714715	-0.0684056	0.391101	-3.18688	0.00253311	0.0325613	-0.0905103	0.336798	-2.79058	0.00673994	0.088207
NRSN2-AS1	-0.0183541	0.0133698	-1.3728	0.169814	0.328101	-0.00616198	0.247272	-0.414203	0.680575	0.830489	-0.0695555	0.249593	-2.28151	0.0254958	0.161911
NRXN1	-0.0294509	0.098932	-0.297688	0.765941	0.858314	-0.0194769	5.56407	-0.121093	0.904124	0.954945	-0.0355209	5.25251	-0.283091	0.777925	0.89861
NRXN2	-0.00501215	0.0297753	-0.168332	0.866322	0.922268	0.0272118	0.768487	0.755185	0.453837	0.676017	-0.0743822	0.743016	-1.40692	0.163781	0.41365
NRXN3	-0.42967	0.10306	-4.16911	3.05786e-05	0.000780059	-0.356549	5.19361	-2.51494	0.0153174	0.0936055	-0.511612	4.49369	-3.40892	0.00109187	0.0424845
NSA2	0.00599162	0.0130168	0.4603	0.645301	0.775753	0.00296573	0.251784	0.208593	0.83565	0.922389	0.0216667	0.332735	0.669551	0.505299	0.726092
NSD1	-0.11553	0.0393392	-2.93677	0.00331646	0.0211157	-0.124588	1.33663	-2.48729	0.0164088	0.0975414	-0.10095	1.36197	-1.58851	0.116581	0.344681
NSF	0.0713033	0.0649073	1.09854	0.271968	0.446938	0.0551526	2.20651	0.552388	0.583338	0.770142	0.0831246	2.04619	0.973128	0.333768	0.587558
NSFL1C	0.00206578	0.0173197	0.119273	0.905059	0.945733	0.0395722	0.438259	1.9409	0.0581699	0.212966	-0.0951571	0.345433	-2.89883	0.00496961	0.0771893
NSG1	0.00240654	0.0117308	0.205148	0.837457	0.902737	0.00595877	0.147321	0.437191	0.664025	0.81964	-0.00774433	0.135542	-0.336122	0.737783	0.877809
NSL1	0.0147865	0.0239427	0.61758	0.536852	0.692627	0.0490805	0.641193	1.60742	0.114538	0.313204	-0.0399656	0.680031	-1.03589	0.303741	0.561181
NSMAF	-0.0716982	0.0300365	-2.38703	0.0169849	0.0680576	-0.0372282	0.899268	-0.932524	0.355745	0.590925	-0.116666	0.837097	-2.5586	0.0126262	0.117196
NSMCE1	-0.0203207	0.00811018	-2.50558	0.0122252	0.0542529	-0.0244813	0.106149	-2.69616	0.00965116	0.0704482	-0.0039065	0.0910717	-0.216605	0.829137	0.926018
NSMCE2	-0.0725677	0.0411213	-1.76472	0.0776105	0.192461	-0.109671	1.51603	-2.04957	0.0459057	0.183686	-0.0190476	1.38227	-0.296388	0.767793	0.893647
NSMCE4A	0.00186987	0.00518258	0.360799	0.71825	0.825413	0.00206209	0.0700556	0.371761	0.711711	0.849952	0.000548779	0.0966051	0.0377387	0.970001	0.98821
NSMF	-0.0259514	0.0167319	-1.55101	0.120899	0.259301	-0.0172054	0.436508	-0.747672	0.458314	0.679707	-0.0357613	0.256811	-1.46734	0.146666	0.389895
NSRP1	-0.0302749	0.017277	-1.75232	0.0797183	0.196056	-0.0285297	0.446471	-1.47191	0.147589	0.359671	-0.0370226	0.495611	-0.97138	0.334631	0.588009
NSUN2	-0.0189041	0.0230077	-0.821641	0.411281	0.587514	-0.0136457	0.340636	-0.445901	0.657891	0.815802	-0.0257403	0.383779	-0.737682	0.46312	0.694265
NSUN3	-0.085414	0.0155932	-5.47763	4.31065e-08	1.12168e-05	-0.0978122	0.297542	-5.49851	1.45829e-06	0.000802479	-0.0442839	0.301672	-1.36678	0.175975	0.429254
NSUN4	-0.0283063	0.0127829	-2.21438	0.0268023	0.0928207	-0.018443	0.252639	-1.3272	0.190736	0.416899	-0.0825739	0.208524	-2.53332	0.0136069	0.121516
NSUN5	-0.011188	0.0087902	-1.27278	0.203095	0.369543	-0.00511533	0.17885	-0.527229	0.600469	0.778529	-0.0390069	0.144146	-1.8784	0.0644014	0.255687
NSUN6	-0.0155097	0.0291923	-0.531296	0.595214	0.739124	0.00138729	0.877236	0.0390441	0.969018	0.985719	-0.0506057	0.946167	-0.988245	0.326363	0.58166
NT5C	-0.0299122	0.00752693	-3.97402	7.06707e-05	0.00139126	-0.0299704	0.0898035	-3.10997	0.00322449	0.0370032	-0.029821	0.0668987	-2.47406	0.015732	0.129395
NT5C2	-0.030802	0.033377	-0.922849	0.356086	0.536357	-0.022732	1.06462	-0.566793	0.573502	0.764288	-0.0489822	0.972392	-0.81369	0.418522	0.659033
NT5C3A	-0.0595846	0.0220068	-2.70756	0.00677802	0.0354259	-0.0440574	0.514695	-1.68662	0.0981822	0.286658	-0.0975548	0.452338	-2.38821	0.019572	0.143785
NT5C3B	-0.0364302	0.0114366	-3.1854	0.00144556	0.0117723	-0.0418891	0.194338	-3.07227	0.00349915	0.0390311	-0.023473	0.140345	-1.11744	0.267545	0.528504
NT5DC1	-0.0524644	0.0381625	-1.37476	0.169205	0.327088	-0.00896105	1.12059	-0.178119	0.859381	0.933366	-0.11142	1.02365	-1.90245	0.0611371	0.248969
NT5DC3	0.0463361	0.0218385	2.12176	0.0338582	0.108625	0.0812102	0.378537	3.0329	0.00392229	0.0420074	-0.0229497	0.34312	-0.608071	0.545066	0.754255
NT5M	0.000537858	0.00943043	0.0570344	0.954518	0.975021	0.00333309	0.152832	0.316984	0.752634	0.875875	-0.0109535	0.167329	-0.513767	0.608998	0.797353
NTAN1	0.0231924	0.0109304	2.12182	0.0338527	0.108625	0.035055	0.200764	2.7768	0.0078125	0.0623421	-0.0123305	0.18503	-0.564434	0.574224	0.77468
NTHL1	0.00450475	0.00466897	0.964829	0.334631	0.513545	-0.00106616	0.0642384	-0.203318	0.839748	0.924114	0.0258159	0.0454313	2.51709	0.0140744	0.122912
NTM	-0.0851252	0.0823544	-1.03364	0.301302	0.479408	-0.0377498	3.37994	-0.329582	0.743153	0.870276	-0.135831	3.16438	-1.14629	0.255583	0.518524
NTMT1	-0.0132245	0.00685751	-1.92847	0.0537962	0.149081	-0.0214319	0.107651	-2.86611	0.0061572	0.0546487	0.0301895	0.10283	1.7554	0.0834716	0.289582
NTN1	-0.00065495	0.00789695	-0.0829371	0.933902	0.963414	0.00288381	0.0778593	0.31677	0.752896	0.876092	-0.0114111	0.0933494	-0.718955	0.47451	0.702444
NTN4	-0.0451648	0.0287428	-1.57134	0.116103	0.25254	-0.00544143	0.436273	-0.12626	0.900148	0.952831	-0.0769895	0.28153	-1.99584	0.0499104	0.226271
NTNG1	0.00121796	0.00578338	0.210596	0.833203	0.900869	0.00158316	0.0954658	0.258002	0.797511	0.900179	-0.00168648	0.0478357	-0.0974579	0.922689	0.965158
NTNG2	-0.0645203	0.0187153	-3.44747	0.000565857	0.00619227	-0.050424	0.2518	-2.15593	0.036579	0.158972	-0.0896136	0.253687	-2.87174	0.00536701	0.0789074
NTPCR	-0.00318995	0.0131275	-0.242997	0.808008	0.884482	0.00478757	0.262609	0.328563	0.743919	0.870731	-0.0375695	0.271453	-1.242	0.218291	0.47912
NTRK2	-0.144483	0.0692306	-2.08698	0.0368899	0.114937	-0.132871	3.01863	-1.39899	0.168261	0.389	-0.157648	2.70496	-1.55891	0.123429	0.354565
NTRK3	-0.195431	0.0610048	-3.20353	0.00135754	0.0112943	-0.0869368	2.57856	-1.06885	0.290496	0.526606	-0.334946	2.46562	-3.63145	0.000526219	0.0349482
NUAK1	-0.250675	0.0497374	-5.03998	4.65579e-07	5.27473e-05	-0.266367	1.68671	-3.8743	0.000324392	0.0100771	-0.233446	1.36626	-3.24044	0.00181235	0.0514478
NUB1	0.0258735	0.013516	1.91429	0.0555835	0.152607	0.0248045	0.233942	1.62853	0.109975	0.306331	0.0298342	0.27686	1.01762	0.312285	0.569745
NUBP1	-0.0351086	0.0140008	-2.50761	0.0121552	0.0540042	-0.0206644	0.149101	-1.30015	0.200475	0.427484	-0.0851416	0.232395	-2.87827	0.00526867	0.0785609
NUBP2	-0.00604464	0.00578956	-1.04406	0.296458	0.473947	-0.0099067	0.0970064	-1.45483	0.152242	0.365914	0.0040288	0.0637606	0.366335	0.715196	0.863436
NUBPL	-0.0546541	0.0312655	-1.74806	0.080453	0.196969	-0.0262931	0.764235	-0.711818	0.480032	0.696978	-0.126315	0.770853	-2.15131	0.0348289	0.190299
NUCB1	-0.0105938	0.0130406	-0.81237	0.416579	0.591908	-0.00238051	0.284922	-0.155803	0.876843	0.941973	-0.0326273	0.244956	-1.30377	0.196489	0.452726
NUCB2	0.0102483	0.0205648	0.498341	0.618243	0.75631	0.0189266	0.516436	0.781894	0.438127	0.663999	-0.0122647	0.529134	-0.314581	0.753995	0.886385
NUCKS1	-0.0157753	0.0373457	-0.422412	0.672725	0.794238	0.0394469	1.07378	0.852065	0.39842	0.62918	-0.118662	1.05076	-1.8778	0.0644843	0.255724
NUDC	0.00381624	0.016062	0.237594	0.812196	0.886923	0.00070988	0.338079	0.0394118	0.968726	0.985661	0.0158785	0.374436	0.447365	0.655963	0.829326
NUDCD1	-0.011548	0.0139805	-0.826009	0.408799	0.585025	-0.0107467	0.303993	-0.664213	0.50974	0.718522	-0.0139095	0.305119	-0.500793	0.618054	0.80349
NUDCD2	-0.0257805	0.016861	-1.529	0.126264	0.267446	-0.00977566	0.218669	-0.492112	0.62503	0.794679	-0.0670273	0.255812	-2.10184	0.0390883	0.199428
NUDCD3	-0.0406148	0.0293877	-1.38203	0.166961	0.32378	-0.0149494	0.881718	-0.411941	0.682221	0.831181	-0.089509	0.943793	-1.787	0.0781735	0.280794
NUDT11	0.0178191	0.00727469	2.44947	0.0143068	0.0603392	0.0203079	0.0803388	2.42296	0.0193377	0.10764	0.0102179	0.0789928	0.697576	0.487703	0.711539
NUDT12	0.00766547	0.00612121	1.25228	0.210468	0.37896	0.00782122	0.0894427	1.09748	0.277922	0.514113	0.0072273	0.0584781	0.604625	0.547341	0.755864
NUDT13	-0.0158541	0.00516522	-3.06939	0.00214497	0.0156386	-0.0123229	0.0466654	-2.23318	0.0302463	0.141337	-0.0408448	0.0780022	-2.78239	0.00689504	0.0892644
NUDT14	0.00740088	0.0080557	0.918713	0.358246	0.538767	0.00343838	0.0921788	0.340829	0.734819	0.863843	0.0143735	0.0559418	1.07407	0.286401	0.546057
NUDT16	0.00787448	0.00597918	1.31698	0.187844	0.350457	0.0100346	0.0919764	1.52972	0.132667	0.339129	-0.00273396	0.0835645	-0.188068	0.851356	0.937375
NUDT16L1	-0.00139247	0.00785679	-0.177231	0.859327	0.917187	-0.00257566	0.146804	-0.26243	0.794116	0.897926	0.000718529	0.0779265	0.0548092	0.956443	0.982098
NUDT19	-0.022394	0.00594424	-3.76735	0.000164987	0.00256953	-0.0206312	0.0884279	-3.25037	0.0021125	0.0292359	-0.0349652	0.0876206	-2.06282	0.0427599	0.20857
NUDT2	-0.0212162	0.00855988	-2.47856	0.0131915	0.0570511	-0.0322142	0.125077	-3.49841	0.00102177	0.0191681	0.048736	0.144654	2.0986	0.0393955	0.200112
NUDT21	0.0623407	0.0179295	3.47699	0.000507084	0.0057058	0.0573966	0.35442	2.72786	0.00888538	0.0672496	0.0754485	0.338385	2.20222	0.0308731	0.178084
NUDT22	-0.010539	0.0051132	-2.06114	0.03929	0.119932	-0.0118753	0.0802592	-2.00955	0.050133	0.195121	-0.00655825	0.0579314	-0.643007	0.522275	0.737645
NUDT3	0.0289977	0.0262598	1.10426	0.269481	0.443923	0.0474336	0.614357	1.35144	0.182905	0.407579	0.00555614	0.511123	0.140386	0.888749	0.95503
NUDT4	0.0546713	0.0304635	1.79465	0.0727098	0.184144	0.0432628	0.615681	1.1279	0.265065	0.50075	0.0741611	0.580802	1.47926	0.143461	0.385633
NUDT5	-0.0305415	0.0188314	-1.62184	0.104838	0.236024	-0.0207275	0.478019	-0.949187	0.347292	0.583504	-0.059013	0.460847	-1.58661	0.11701	0.34503
NUDT6	0.00257987	0.00765995	0.3368	0.736267	0.837927	0.00649291	0.129568	0.780991	0.438652	0.664273	-0.0194071	0.141794	-0.984784	0.328049	0.582951
NUDT7	-0.00603288	0.00448798	-1.34423	0.178873	0.339823	-0.0093078	0.0500812	-1.79515	0.0789422	0.253898	0.00375128	0.0460617	0.418574	0.676781	0.841498
NUDT9	-0.00953774	0.0132186	-0.721539	0.470578	0.63999	-0.00106904	0.272804	-0.0722389	0.942713	0.974956	-0.042964	0.300341	-1.46132	0.148304	0.391726
NUFIP1	-0.0261331	0.0114953	-2.27337	0.0230038	0.0833589	-0.0381045	0.233558	-3.07968	0.00342749	0.0384991	0.0493907	0.244536	1.5893	0.116402	0.344379
NUFIP2	0.0125595	0.0275024	0.456671	0.647907	0.777005	-0.0101495	0.668608	-0.308424	0.759098	0.878971	0.0651629	0.700031	1.30106	0.197413	0.454263
NUMA1	-0.0086295	0.0214793	-0.401758	0.687862	0.805445	0.0103463	0.607576	0.36833	0.71425	0.851091	-0.0353474	0.508869	-1.06049	0.292486	0.551112
NUMB	-0.14717	0.0389566	-3.7778	0.000158219	0.00249099	-0.168956	1.3991	-3.42937	0.001254	0.0214684	-0.110824	1.24532	-1.74155	0.0858855	0.293376
NUMBL	-0.0696089	0.0203575	-3.41933	0.000627756	0.00663477	-0.0726281	0.403029	-2.9935	0.00435335	0.0445592	-0.0624269	0.385774	-1.66827	0.0996332	0.31659
NUP107	-0.010261	0.0174817	-0.586955	0.557234	0.709262	0.000983372	0.382592	0.0457907	0.963668	0.98428	-0.0323486	0.342152	-1.07475	0.286097	0.545928
NUP133	-0.0414461	0.0258047	-1.60615	0.108242	0.24101	-0.0274932	0.657233	-0.886822	0.379607	0.612674	-0.0729153	0.626871	-1.56609	0.121739	0.351907
NUP153	-0.0288098	0.0244973	-1.17604	0.239578	0.412972	-0.00857249	0.688768	-0.306067	0.76088	0.880242	-0.0946842	0.724791	-1.87372	0.0650523	0.256656
NUP155	-0.0260955	0.0114609	-2.27692	0.0227913	0.0828486	-0.0218285	0.228708	-1.72201	0.0915226	0.276252	-0.0452034	0.250165	-1.68516	0.0963155	0.311295
NUP160	-0.0504614	0.0225219	-2.24055	0.0250552	0.0881365	-0.0156667	0.514075	-0.590268	0.557787	0.753095	-0.139948	0.525955	-3.28788	0.00156691	0.0488066
NUP188	-0.0248073	0.010963	-2.26282	0.0236466	0.0850134	-0.0256358	0.187405	-2.02344	0.0486294	0.190625	-0.022338	0.224747	-1.02132	0.310545	0.567826
NUP205	-0.011514	0.0167608	-0.686964	0.492106	0.656975	0.0118147	0.349241	0.632381	0.530147	0.731769	-0.10771	0.342167	-2.83909	0.00588501	0.0825041
NUP210	-0.0177021	0.0131142	-1.34984	0.177067	0.338045	-0.0197777	0.262492	-1.34108	0.186221	0.412255	-0.00985808	0.246715	-0.343853	0.731965	0.874349
NUP210L	0.0247701	0.0115709	2.14072	0.0322964	0.105043	0.0313689	0.110995	2.49586	0.016489	0.0979175	-0.0119219	0.215033	-0.402265	0.688688	0.848514
NUP214	-0.0840003	0.0244408	-3.4369	0.00058842	0.00636832	-0.0705622	0.616606	-2.41708	0.0195046	0.108	-0.115493	0.635463	-2.58427	0.0117992	0.112947
NUP35	-0.0312207	0.00938241	-3.32758	0.000876048	0.0083185	-0.0261596	0.164317	-2.53372	0.0146141	0.0906986	-0.0552151	0.171206	-2.45613	0.0164732	0.132843
NUP37	-0.0139408	0.00549993	-2.53472	0.0112537	0.0511596	-0.0145981	0.0895106	-2.36879	0.021929	0.115344	-0.0113683	0.0743312	-0.932487	0.354221	0.603896
NUP43	-0.0134377	0.00597495	-2.24901	0.024512	0.0869699	-0.0153703	0.109808	-2.42448	0.0191549	0.106831	0.00192562	0.127413	0.10773	0.914512	0.962347
NUP50	-0.0118466	0.0126003	-0.940179	0.347126	0.526498	-0.00763313	0.230334	-0.52665	0.600868	0.778696	-0.0248866	0.271972	-0.976031	0.332338	0.58627
NUP54	-0.0421501	0.0184886	-2.27978	0.0226204	0.0823808	-0.0476488	0.480473	-2.09823	0.0411858	0.170223	-0.0313396	0.436724	-0.984247	0.328311	0.583058
NUP58	-0.0661652	0.0283166	-2.33662	0.0194589	0.0747068	-0.0580221	0.698417	-1.84928	0.0705955	0.23826	-0.101925	0.791183	-1.5502	0.125707	0.35789
NUP85	-0.0559428	0.0169779	-3.29504	0.00098407	0.00902157	-0.0379013	0.328545	-1.96377	0.0553781	0.206702	-0.117665	0.334803	-3.29608	0.00152783	0.0486357
NUP88	-0.0200817	0.0198716	-1.01057	0.312221	0.490088	-0.0267269	0.529075	-1.13535	0.26188	0.497089	-0.00360719	0.566141	-0.0973189	0.922745	0.965158
NUP93	-0.0384894	0.0309429	-1.24388	0.213542	0.382707	-0.0145877	0.861534	-0.40167	0.689715	0.835641	-0.101794	0.813625	-1.72227	0.0893405	0.299659
NUP98	-0.112793	0.0259681	-4.34352	1.4022e-05	0.000475186	-0.0793873	0.702943	-2.54804	0.0140974	0.0884897	-0.188803	0.779868	-4.01734	0.000143649	0.0272132
NUPL2	-0.103381	0.0219554	-4.70868	2.49325e-06	0.000141931	-0.136036	0.437425	-4.81941	1.49368e-05	0.00213098	-0.0533631	0.384274	-1.52753	0.131037	0.366916
NUS1	-0.052265	0.0180212	-2.90019	0.00372934	0.0229969	-0.0792801	0.47176	-3.50598	0.000998975	0.0189871	-0.00524097	0.447209	-0.175671	0.861049	0.941192
NUTF2	-0.00989839	0.00834513	-1.18613	0.235571	0.408687	-0.00796285	0.148362	-0.879573	0.383484	0.616348	-0.0208418	0.141441	-0.968197	0.336208	0.588937
NUTM2A-AS1	0.0491541	0.0498822	0.985403	0.324426	0.502691	0.0913736	1.13164	1.19474	0.238856	0.472156	0.0178976	1.19172	0.271978	0.786423	0.903977
NUTM2B-AS1	-0.0459652	0.0443037	-1.0375	0.299501	0.477582	-0.0350449	1.16852	-0.563635	0.575705	0.765135	-0.0572281	1.14249	-0.906306	0.367816	0.616239
NVL	-0.0510754	0.0220578	-2.31553	0.0205842	0.0775834	-0.0392368	0.606628	-1.50861	0.137968	0.34645	-0.081408	0.621262	-1.95545	0.0544355	0.23481
NWD1	-0.00154708	0.00446217	-0.34671	0.728809	0.833238	-0.0023671	0.0518372	-0.496539	0.621786	0.792474	0.00425274	0.0494309	0.335437	0.738277	0.877809
NWD2	-0.208566	0.0456521	-4.56861	4.90972e-06	0.000222497	-0.181143	1.56767	-2.68874	0.00983895	0.071374	-0.23185	1.31707	-3.73487	0.000374272	0.0323572
NXF1	0.00665403	0.00934672	0.711911	0.47652	0.645042	0.00280702	0.175283	0.24557	0.807065	0.906573	0.0144161	0.109923	0.887874	0.377583	0.624245
NXN	0.0027587	0.0146859	0.187847	0.850997	0.911833	0.0140279	0.190581	0.818588	0.417252	0.646262	-0.028405	0.229953	-0.996758	0.322241	0.577929
NXPE3	0.0217328	0.0162194	1.33992	0.180271	0.341399	0.0167235	0.351846	0.936021	0.35396	0.589389	0.0452034	0.373583	1.16883	0.246351	0.508364
NXPH1	0.0104838	0.00508302	2.06251	0.0391588	0.119603	0.00636028	0.0760238	1.09018	0.281091	0.517244	0.0234758	0.0372277	2.26693	0.026418	0.164977
NXPH2	0.00672749	0.00330396	2.03619	0.0417312	0.125031	0.00731044	0.0210084	2.17983	0.0342193	0.152574	-0.0124969	0.0372843	-0.648892	0.519093	0.735535
NYAP1	-0.0149747	0.0110089	-1.36024	0.173754	0.333372	-0.00720728	0.210766	-0.556886	0.580199	0.768016	-0.035305	0.177273	-1.68615	0.0961226	0.310976
NYAP2	-0.0224843	0.0140609	-1.59907	0.109806	0.243508	-0.0240493	0.297787	-1.52352	0.134207	0.340969	-0.0164726	0.315086	-0.532434	0.596075	0.789212
OAF	0.000502158	0.00272516	0.184267	0.853804	0.913739	8.48516e-05	0.0204996	0.0288366	0.977115	0.989358	0.00301817	0.0227959	0.417734	0.677393	0.841895
OARD1	-0.0214352	0.00868337	-2.46854	0.0135666	0.0582158	-0.0239656	0.119925	-2.46707	0.0172514	0.100714	-0.0113749	0.103528	-0.587251	0.558903	0.764354
OAT	0.0404224	0.0216858	1.864	0.0623213	0.165218	0.0493271	0.397244	1.68021	0.0996553	0.289278	0.0297285	0.271758	0.924053	0.358564	0.607472
OAZ2	-0.0263694	0.0131805	-2.00064	0.0454317	0.132745	-0.023161	0.27134	-1.45696	0.151656	0.365187	-0.0334263	0.240512	-1.4178	0.16059	0.409517
OBSCN	0.0111105	0.00494624	2.24625	0.0246882	0.0873804	0.00950101	0.0536821	1.77189	0.0827763	0.260786	0.0202962	0.0475251	1.5844	0.117513	0.345983
OBSL1	-0.0304093	0.0141044	-2.15601	0.031083	0.102476	-0.0258693	0.258342	-1.61591	0.112684	0.310498	-0.0461555	0.233876	-1.54808	0.126016	0.358532
OCA2	-0.0436671	0.0220117	-1.98381	0.0472769	0.136481	-0.0254689	0.575759	-0.993452	0.325484	0.560718	-0.0947154	0.461424	-2.20588	0.0306047	0.177544
OCIAD1	-0.0291469	0.0390541	-0.746321	0.455474	0.627049	0.0373036	1.14159	0.747932	0.458159	0.679707	-0.134463	1.10094	-2.14149	0.0356409	0.192461
OCIAD2	-0.00890808	0.00919281	-0.969027	0.332532	0.511342	-0.0121398	0.129222	-1.17742	0.244849	0.478922	0.00361993	0.130624	0.178318	0.858977	0.940223
OCLN	-0.00997821	0.00924073	-1.07981	0.280228	0.456746	-0.00580504	0.0941383	-0.538447	0.592991	0.774812	-0.0215327	0.0940264	-1.20031	0.233978	0.495934
OCRL	0.0443467	0.0139045	3.18937	0.00142585	0.0116859	0.0425955	0.309019	2.62731	0.0115274	0.0784974	0.0492173	0.303637	1.82028	0.072899	0.27018
ODC1	-0.021913	0.00831268	-2.63609	0.00838668	0.0412586	-0.0240302	0.104013	-2.59661	0.012467	0.082184	-0.0130699	0.0937445	-0.691038	0.491825	0.715788
ODF2	-0.0531186	0.0145025	-3.66272	0.000249548	0.00344537	-0.0429849	0.257887	-2.55208	0.0139547	0.0879894	-0.0821696	0.218851	-2.88134	0.00522293	0.0782973
ODF2L	-0.0667972	0.036853	-1.81253	0.0699042	0.179156	0.00191788	1.26843	0.0393529	0.968773	0.985661	-0.158561	1.27103	-2.81541	0.00628912	0.0854726
OFD1	0.0234767	0.0164127	1.43039	0.152604	0.304786	0.0202163	0.432368	1.06972	0.29011	0.526203	0.0334811	0.368684	1.01134	0.315259	0.572206
OGDH	-0.0117797	0.0293031	-0.401994	0.687688	0.805445	-0.033683	0.805228	-0.831052	0.41007	0.640028	0.0122082	0.767563	0.287824	0.774313	0.897112
OGDHL	-0.00349714	0.0139058	-0.251488	0.801437	0.880613	-0.000991096	0.253285	-0.0596748	0.952663	0.979294	-0.00937361	0.194045	-0.368568	0.713538	0.862695
OGFOD1	-0.00693962	0.0103677	-0.669352	0.503271	0.665373	-0.00519699	0.227951	-0.469842	0.640601	0.804523	-0.0195449	0.263275	-0.656994	0.513293	0.731124
OGFOD3	-0.0190937	0.013344	-1.43088	0.152465	0.304561	-0.018302	0.2066	-1.18767	0.240821	0.474192	-0.0214668	0.203675	-0.804609	0.423711	0.663557
OGFR	-0.100817	0.0296944	-3.39514	0.000685933	0.00709636	-0.049669	0.622257	-1.3101	0.196452	0.423307	-0.181992	0.55891	-3.81042	0.000290804	0.0313596
OGFRL1	0.11024	0.0334789	3.29283	0.000991836	0.00906059	0.190636	0.504856	4.12132	0.000177752	0.00752417	0.0217911	0.461624	0.449137	0.654723	0.828292
OGG1	-0.0969207	0.0190507	-5.0875	3.6281e-07	4.4133e-05	-0.104095	0.257616	-4.45611	5.5667e-05	0.00428858	-0.0826744	0.314082	-2.51145	0.0142821	0.123441
OGT	-0.0123239	0.0399755	-0.308287	0.757864	0.853451	0.0154366	1.15512	0.342109	0.733766	0.863342	-0.113623	1.26774	-1.31823	0.191991	0.447504
OLA1	-0.100274	0.0364902	-2.74798	0.00599632	0.0323499	-0.093348	1.35028	-1.86864	0.0677978	0.232823	-0.108198	1.3405	-2.02505	0.0465944	0.218614
OLFM1	-0.117085	0.0511032	-2.29115	0.0219549	0.0807996	-0.143906	1.44592	-2.07082	0.0438489	0.177609	-0.0854999	1.30713	-1.13377	0.260675	0.522073
OLFM2	-0.0486925	0.0167311	-2.9103	0.00361078	0.0224818	-0.02852	0.26741	-1.18536	0.242154	0.476069	-0.0675804	0.19434	-2.90274	0.00491447	0.076816
OLFM3	-0.0981503	0.0629001	-1.56042	0.118662	0.256405	-0.150417	2.15639	-1.79263	0.0793512	0.254717	-0.031103	1.8126	-0.327278	0.744457	0.880719
OLIG1	0.00450622	0.00258635	1.74231	0.081454	0.198374	0.00336139	0.0180949	1.21129	0.231728	0.464726	0.0120758	0.00755347	1.69231	0.0949366	0.308757
OLMALINC	0.0229372	0.00856842	2.67694	0.00742974	0.0379573	0.0264199	0.128971	2.76706	0.00801598	0.063286	0.00852887	0.136938	0.439168	0.661863	0.833516
OMG	-0.0228138	0.0213618	-1.06798	0.285532	0.462471	-0.0115684	0.343534	-0.491465	0.625343	0.794815	-0.0753175	0.44161	-1.48085	0.14333	0.385458
ONECUT2	-0.0353086	0.0117776	-2.99795	0.00271806	0.0182935	-0.0267891	0.119145	-1.35866	0.182216	0.406749	-0.0400346	0.0660846	-2.72617	0.00805147	0.0968187
OOEP	-0.0034562	0.0133237	-0.259403	0.795324	0.876647	-0.00204276	0.109263	-0.136326	0.892242	0.949687	-0.00879346	0.174172	-0.301996	0.763574	0.891466
OPA1	0.0555966	0.0350696	1.58532	0.112893	0.24808	0.0679838	1.16366	1.53576	0.13118	0.337619	0.0347188	1.08356	0.604124	0.547672	0.75605
OPA3	-0.0547617	0.0125242	-4.37247	1.22851e-05	0.000429848	-0.0712758	0.222511	-4.79547	1.6191e-05	0.00225426	-0.0143242	0.163625	-0.61588	0.539928	0.751553
OPALIN	-0.00163379	0.00213907	-0.763788	0.444994	0.617774	-0.000382569	0.0210791	-0.160158	0.873431	0.940673	-0.00669901	0.00544614	-1.39385	0.167676	0.418348
OPCML	-0.203826	0.0981035	-2.07766	0.0377403	0.116487	-0.0590617	5.69513	-0.359818	0.720565	0.854211	-0.284274	5.39749	-2.3232	0.0230147	0.155748
OPHN1	-0.0279838	0.0376483	-0.743296	0.457302	0.62837	0.00612039	1.48729	0.122714	0.902847	0.953924	-0.0731555	1.35922	-1.27449	0.206615	0.46514
OPN3	0.0246317	0.0278588	0.884161	0.376609	0.55561	0.0266105	0.690747	0.603874	0.548885	0.746049	0.0233143	0.510724	0.648411	0.518795	0.735517
OPRD1	-0.0412153	0.0258588	-1.59386	0.110968	0.245424	-0.0414961	0.514396	-1.39719	0.168797	0.389656	-0.0403354	0.523481	-0.767206	0.445569	0.681659
OPRK1	0.00999455	0.0162027	0.616846	0.537337	0.692917	0.0235629	0.271163	1.1716	0.247157	0.481609	-0.015098	0.283496	-0.552025	0.582652	0.780028
OPRL1	-0.0192517	0.0100822	-1.90946	0.0562021	0.153992	-0.0295949	0.105377	-2.21414	0.0323807	0.147727	-0.00559844	0.0939472	-0.364557	0.716517	0.864511
OPRM1	0.0191133	0.0466996	0.409281	0.682333	0.801065	0.0298463	0.886463	0.506016	0.615375	0.787803	0.00108188	1.04416	0.0141514	0.988751	0.996004
OPTN	-0.0289826	0.0319724	-0.906487	0.364678	0.544754	0.00948251	1.00457	0.236612	0.813967	0.910548	-0.0963278	0.935274	-1.81654	0.0734753	0.271576
OR2L2	-0.00592282	0.00864285	-0.685286	0.493164	0.657645	0.00057943	0.0966974	0.0539981	0.95718	0.981291	-0.0179316	0.0816614	-1.22964	0.222859	0.483999
OR2L3	-0.0167314	0.0140171	-1.19364	0.232618	0.405745	-0.00581212	0.163468	-0.302472	0.763805	0.881188	-0.0291505	0.100735	-1.42249	0.159436	0.407801
OR2L5	-0.0159959	0.00957947	-1.66981	0.0949568	0.220301	-0.00770251	0.106142	-0.601813	0.550527	0.747244	-0.0265596	0.0886878	-1.83869	0.0701103	0.264856
OR2M4	-0.013509	0.00832706	-1.6223	0.104739	0.235853	-0.00140278	0.0725273	-0.132659	0.89511	0.951162	-0.033271	0.0546502	-2.46263	0.0162008	0.131288
OR3A2	0.00628763	0.00650219	0.967001	0.333543	0.512444	0.0130768	0.0744187	1.80787	0.0769105	0.250572	-0.0222973	0.0880424	-1.5023	0.137419	0.37604
ORAI2	-0.0424347	0.0218926	-1.93832	0.0525845	0.146708	-0.0220962	0.304433	-0.729655	0.469654	0.688572	-0.0647015	0.294603	-2.04195	0.0448433	0.214241
ORAOV1	0.000907482	0.0180877	0.0501713	0.959986	0.978054	-0.0290418	0.412414	-1.29011	0.203207	0.431111	0.0554694	0.397745	1.8256	0.0720828	0.268619
ORC2	-0.00305617	0.0254293	-0.120183	0.904338	0.945508	0.026059	0.730515	0.859875	0.394143	0.626003	-0.0723301	0.712733	-1.54729	0.126206	0.358866
ORC3	-0.0716543	0.0311568	-2.2998	0.0214598	0.0795092	-0.0540801	0.841876	-1.5813	0.120393	0.321232	-0.157437	0.915184	-2.08364	0.0411026	0.205087
ORC4	-0.0255374	0.032647	-0.782226	0.434082	0.607441	0.0164752	0.838598	0.433871	0.666331	0.821462	-0.1446	0.948529	-2.26204	0.0267335	0.166182
ORC5	0.0133028	0.024261	0.54832	0.583472	0.729466	0.0204015	0.589663	0.679764	0.499928	0.711649	-8.21654e-05	0.576865	-0.00199372	0.998415	0.999587
ORC6	-0.0238606	0.0100547	-2.37308	0.0176402	0.0699795	-0.0212502	0.134306	-1.75444	0.0859395	0.266537	-0.0296464	0.134159	-1.64404	0.104554	0.324395
ORMDL1	-0.107044	0.0280434	-3.81709	0.000135036	0.0022229	-0.10867	0.475664	-3.41477	0.00132212	0.0221747	-0.101394	0.478132	-1.70915	0.0924159	0.305393
ORMDL3	-0.00880353	0.00535704	-1.64336	0.100309	0.228851	-0.00896763	0.070637	-1.53372	0.13168	0.338214	-0.00794562	0.0781946	-0.594331	0.554165	0.761544
OS9	-0.0278487	0.0140081	-1.98805	0.0468063	0.135393	-0.0253372	0.3007	-1.54735	0.128364	0.333155	-0.034703	0.232903	-1.28288	0.203675	0.461486
OSBP	-0.0408726	0.01666	-2.45333	0.0141541	0.0598917	-0.0235765	0.453122	-1.1939	0.238398	0.471654	-0.0835814	0.382632	-2.69348	0.00880262	0.0992414
OSBP2	-0.166195	0.0488544	-3.40185	0.000669324	0.00696375	-0.158923	1.64937	-2.4931	0.0161739	0.0968235	-0.176547	1.64489	-2.32132	0.0231218	0.155748
OSBPL10	-0.156066	0.0273196	-5.71261	1.11258e-08	5.35707e-06	-0.165153	0.707191	-4.85891	1.30727e-05	0.00197594	-0.139481	0.641144	-3.03756	0.00332725	0.0637985
OSBPL11	-0.0246257	0.0113025	-2.17878	0.0293479	0.098666	-0.0151327	0.233059	-1.14625	0.25739	0.492449	-0.0506792	0.213143	-2.31717	0.0233602	0.155978
OSBPL1A	0.14861	0.0497168	2.98914	0.00279766	0.018677	0.267116	1.79843	3.78257	0.000431275	0.0119137	0.0321471	1.7442	0.459202	0.647481	0.824586
OSBPL2	-0.0350758	0.0126377	-2.77548	0.00551198	0.0305603	-0.0248156	0.191263	-1.62683	0.110338	0.306876	-0.0575321	0.176997	-2.54939	0.0129353	0.118801
OSBPL3	-0.0367694	0.0276759	-1.32857	0.183989	0.34584	0.0203136	0.678307	0.58475	0.561461	0.755501	-0.13595	0.632207	-2.96894	0.00406356	0.0704026
OSBPL5	-0.0152614	0.01437	-1.06203	0.288222	0.465311	-0.0210507	0.26454	-1.17786	0.244673	0.47874	-0.00467344	0.229346	-0.193362	0.847223	0.935331
OSBPL6	-0.210611	0.0477106	-4.41435	1.01316e-05	0.000381403	-0.200656	1.9989	-2.98806	0.00441901	0.0450318	-0.220758	1.78156	-3.25612	0.00172749	0.0508884
OSBPL7	0.00120622	0.0089249	0.135152	0.892492	0.938401	0.00825985	0.160189	0.681741	0.498687	0.710846	-0.00716223	0.0902976	-0.542725	0.589006	0.785069
OSBPL8	-0.0352671	0.0508162	-0.694012	0.487674	0.65349	0.0262824	1.92774	0.397625	0.692674	0.837533	-0.124222	1.8707	-1.56327	0.122402	0.352899
OSBPL9	-0.00625704	0.024291	-0.257586	0.796726	0.877272	-0.00467383	0.714663	-0.157259	0.875702	0.941259	-0.00944248	0.761907	-0.223981	0.82341	0.923191
OSCP1	-0.023723	0.0100244	-2.36653	0.0179557	0.0707633	-0.0177284	0.198846	-1.54996	0.127736	0.331787	-0.0435788	0.199929	-2.09346	0.039853	0.201726
OSER1	-0.0123296	0.00672477	-1.83346	0.0667337	0.17322	-0.00848258	0.10242	-1.17015	0.247732	0.482033	-0.0360715	0.132408	-2.00301	0.0489655	0.22392
OSGEP	-0.0888565	0.0191597	-4.63768	3.52334e-06	0.000184431	-0.0940214	0.353964	-3.97592	0.000235839	0.00849741	-0.0789877	0.346809	-2.41641	0.0182272	0.139682
OSGEPL1	-0.00125773	0.00592506	-0.212273	0.831894	0.900634	0.00147284	0.0803703	0.238528	0.812489	0.909855	-0.0329953	0.135565	-1.56739	0.121436	0.351768
OSGIN2	0.00614702	0.0079361	0.774565	0.438597	0.611698	0.000408044	0.150416	0.0464181	0.96317	0.984117	0.0314346	0.120211	1.70354	0.0928075	0.306209
OSMR	0.00174474	0.00493469	0.353565	0.723665	0.82963	0.00430992	0.0259389	0.851407	0.398874	0.629519	-0.0472934	0.0833537	-2.13679	0.0366808	0.194089
OST4	0.00344837	0.00769844	0.447932	0.654203	0.781413	0.00917976	0.0765874	1.07119	0.289729	0.526101	-0.020517	0.0990453	-1.17081	0.245559	0.507398
OSTC	-0.00569763	0.00691854	-0.82353	0.410207	0.586459	-0.00612387	0.0996146	-0.799309	0.428059	0.655445	-0.00381402	0.10563	-0.236812	0.813479	0.918024
OSTF1	-0.0707677	0.0216511	-3.26855	0.00108102	0.00961683	-0.0585677	0.517003	-2.33435	0.0238201	0.121262	-0.106354	0.473513	-2.482	0.0154136	0.128235
OSTM1	-0.0691193	0.0173308	-3.98824	6.6565e-05	0.00133118	-0.0919149	0.412452	-4.384	6.34973e-05	0.00447424	-0.0199387	0.363261	-0.647457	0.519408	0.735573
OTOA	-0.00746571	0.00979359	-0.762306	0.445877	0.61848	-0.0086664	0.116396	-0.639181	0.526159	0.728965	-0.00615586	0.0975614	-0.43469	0.665096	0.835062
OTOGL	0.0177496	0.0326461	0.543697	0.58665	0.731951	-0.0106771	0.693049	-0.264201	0.792759	0.897438	0.0711417	0.611918	1.28449	0.203203	0.461067
OTUB1	0.0149526	0.0174429	0.857229	0.391318	0.569101	0.0334795	0.312303	1.67548	0.10036	0.290449	-0.0443674	0.220818	-1.24086	0.219082	0.479804
OTUD1	-0.00416408	0.00462524	-0.900295	0.367963	0.547821	-0.00624726	0.0525473	-1.15331	0.254508	0.489204	0.00144233	0.0410095	0.162309	0.87152	0.945191
OTUD3	-0.043827	0.0384342	-1.14031	0.254156	0.427639	-0.00313365	0.740289	-0.0653904	0.94815	0.977076	-0.117192	0.786963	-1.82129	0.0728857	0.27018
OTUD4	0.0426404	0.0223367	1.90899	0.056264	0.154073	0.0746139	0.592295	2.84053	0.00659466	0.0566602	-0.0408537	0.567565	-0.962449	0.339066	0.591701
OTUD5	-0.018364	0.0127831	-1.43658	0.150837	0.303142	-0.018645	0.300135	-1.27771	0.207511	0.436103	-0.0174371	0.274755	-0.657885	0.512723	0.730944
OTUD6B	-0.00706641	0.0100689	-0.701803	0.482802	0.649809	-0.0115074	0.193154	-1.04294	0.302211	0.537533	0.0150518	0.191869	0.611277	0.542953	0.752683
OTUD6B-AS1	-0.000538005	0.0190433	-0.0282517	0.977461	0.989189	-0.00946336	0.264404	-0.415649	0.67962	0.829849	0.0202477	0.274441	0.582756	0.561889	0.765887
OTUD7A	-0.195792	0.0599589	-3.26543	0.00109297	0.00968291	-0.12343	2.77127	-1.3845	0.172623	0.395096	-0.255557	2.63798	-3.15423	0.00235315	0.0563147
OTUD7B	-0.0158147	0.0144656	-1.09326	0.27428	0.449777	-0.0169051	0.353005	-1.00208	0.321341	0.556734	-0.0127861	0.35215	-0.454783	0.650642	0.826544
OTULIN	-0.0204146	0.00982679	-2.07744	0.0377608	0.116519	-0.0224297	0.197511	-2.07426	0.0434555	0.17651	-0.0108585	0.203702	-0.461125	0.646108	0.823441
OVCH1	0.020254	0.0124507	1.62673	0.103794	0.234359	0.0249895	0.120716	1.5919	0.11919	0.319573	0.0122225	0.114513	0.597863	0.55184	0.759083
OVGP1	-0.000239118	0.00875481	-0.0273127	0.97821	0.98954	0.00542285	0.131705	0.488899	0.627145	0.795793	-0.009595	0.0992835	-0.672943	0.503152	0.724165
OVOL2	-0.0397543	0.01773	-2.2422	0.0249484	0.0878974	-0.0484043	0.284545	-2.34898	0.0229996	0.11864	-0.0150959	0.253043	-0.433892	0.6657	0.835404
OXA1L	-0.00977148	0.00767603	-1.27299	0.203023	0.36947	-0.0112987	0.149058	-1.27874	0.207151	0.435967	-0.00507236	0.115415	-0.327268	0.744421	0.880719
OXCT1	0.00405065	0.0326083	0.124221	0.90114	0.943259	0.00367325	0.880056	0.0913076	0.927629	0.968354	0.00477356	0.895656	0.0857348	0.931917	0.970288
OXLD1	-0.015082	0.00763989	-1.97411	0.0483691	0.138836	-0.016592	0.104015	-1.76955	0.0831797	0.2617	-0.0120993	0.0674209	-0.918137	0.361632	0.610699
OXNAD1	-0.0327873	0.0249754	-1.31279	0.189255	0.352055	0.00231728	0.592827	0.0824067	0.934667	0.972252	-0.163931	0.653347	-3.01615	0.00354251	0.0657384
OXR1	0.0178574	0.079743	0.223937	0.822806	0.894567	0.0256099	3.92334	0.218304	0.82812	0.918403	0.0111986	3.5854	0.103001	0.91825	0.963088
OXSM	-0.010346	0.00570838	-1.81242	0.0699212	0.179159	-0.0112273	0.0830574	-1.73326	0.0894868	0.273285	-0.00728219	0.0589951	-0.602962	0.54844	0.75636
OXSR1	0.0381544	0.0265993	1.43441	0.151455	0.303697	0.0515812	0.837924	1.5196	0.135188	0.342594	0.0167905	0.788805	0.392146	0.696116	0.853013
P2RX4	-0.0173927	0.013497	-1.28863	0.197526	0.362895	-0.0231918	0.20745	-1.39326	0.170002	0.391265	-0.00626175	0.208023	-0.271523	0.78677	0.904057
P2RX6	0.0149946	0.00948663	1.58061	0.113967	0.249575	0.012317	0.15092	0.992369	0.326006	0.56145	0.0187566	0.104276	1.27493	0.206457	0.465057
P2RX7	-0.00501048	0.0423481	-0.118316	0.905817	0.946033	0.0460692	1.2809	0.801459	0.426825	0.654946	-0.0656445	1.25435	-1.04818	0.298084	0.556039
P2RY11	0.0188949	0.00627673	3.01031	0.00260981	0.0178537	0.0233114	0.08803	3.26591	0.0020201	0.0287845	0.00383113	0.0668391	0.290626	0.772178	0.896103
P2RY14	-0.0799365	0.0357128	-2.23832	0.0252004	0.0885692	-0.0474787	0.255133	-1.18555	0.243201	0.477073	-0.205981	0.498141	-2.61003	0.0116416	0.112015
P3H1	-0.0152186	0.0104478	-1.45663	0.145218	0.295448	-0.0100475	0.209825	-0.898339	0.3735	0.607397	-0.050637	0.218906	-1.72993	0.0879543	0.297454
P3H2	-0.00122763	0.0153983	-0.0797255	0.936456	0.965266	-0.00138075	0.302625	-0.0752901	0.940298	0.974067	-0.000861715	0.248381	-0.0303948	0.975837	0.991093
P3H2-AS1	-0.0146603	0.00619729	-2.3656	0.0180009	0.0708511	-0.0140698	0.0737309	-2.08367	0.0425513	0.174123	-0.017815	0.066591	-1.14143	0.257589	0.519493
P3H3	-0.0251622	0.0116157	-2.16622	0.0302946	0.100802	-0.0106669	0.202565	-0.740871	0.46239	0.683391	-0.052186	0.14061	-2.65458	0.00977962	0.103492
P3H4	-0.00819957	0.00914288	-0.896825	0.369812	0.549724	-0.0169579	0.156903	-1.57136	0.122686	0.324473	0.0140722	0.130532	0.817707	0.416239	0.657291
P4HA1	-0.00553448	0.0291523	-0.189847	0.849429	0.910659	0.00431945	0.587794	0.113057	0.910471	0.957535	-0.0192666	0.582474	-0.427179	0.670532	0.838215
P4HA2	0.0337787	0.0135905	2.48546	0.0129384	0.0562727	0.0266705	0.180109	1.69598	0.0965291	0.284636	0.0547535	0.219351	2.02691	0.0463989	0.21808
P4HA3	-0.0130438	0.0137554	-0.948264	0.342995	0.521945	-0.000915588	0.102379	-0.0620036	0.950868	0.978384	-0.0926011	0.25921	-2.44844	0.0169551	0.134778
P4HB	-0.0156392	0.0124456	-1.2566	0.208898	0.376961	-0.00595176	0.271276	-0.410131	0.683539	0.832078	-0.0425779	0.229853	-1.75945	0.0827761	0.288121
P4HTM	-0.0696152	0.0243905	-2.85419	0.00431462	0.0255822	-0.0568711	0.715394	-1.7545	0.0857423	0.266371	-0.0862484	0.498134	-2.32905	0.0226846	0.15484
PA2G4	-0.00453726	0.007997	-0.56737	0.570463	0.719429	-0.00917051	0.123173	-1.00479	0.320047	0.555011	0.0107792	0.100213	0.649581	0.518043	0.734811
PAAF1	-0.101882	0.0221462	-4.60041	4.21662e-06	0.00020388	-0.0966754	0.36765	-3.81062	0.00039542	0.0112801	-0.118551	0.342411	-2.61148	0.0111403	0.10975
PABPC1	-0.0112095	0.0302496	-0.370568	0.71096	0.820764	-0.0120371	0.792903	-0.334348	0.739577	0.86723	-0.00922232	0.944252	-0.165315	0.869163	0.944217
PABPC1L	-0.00800445	0.00603004	-1.32743	0.184367	0.346148	-0.0122343	0.0955194	-1.77206	0.0827483	0.260779	0.00560166	0.0923955	0.452387	0.652359	0.82697
PABPC4	-0.00757745	0.00843988	-0.897815	0.369284	0.54915	-0.00379403	0.140955	-0.36373	0.717661	0.852954	-0.0147503	0.117145	-1.02701	0.307873	0.564818
PABPN1	-0.000130954	0.0275412	-0.00475483	0.996206	0.997933	-0.017986	0.594394	-0.495908	0.622232	0.792954	0.0241876	0.568755	0.571439	0.569493	0.771081
PACRG	-0.0899798	0.0484827	-1.85592	0.0634656	0.167598	-0.0641208	1.86372	-0.976835	0.333561	0.569702	-0.12102	1.7284	-1.68276	0.0967798	0.312185
PACRG-AS3	-0.0290265	0.00771614	-3.76179	0.000168701	0.00261448	-0.025771	0.0633603	-2.91445	0.00566088	0.0521667	-0.0394193	0.0845833	-2.49506	0.0149023	0.126069
PACRGL	-0.0451619	0.0216519	-2.08582	0.0369949	0.11514	-0.0720803	0.553745	-2.81387	0.00708106	0.058678	0.0221843	0.530352	0.54752	0.585726	0.782231
PACS1	-0.0450218	0.0448777	-1.00321	0.315759	0.494232	0.0197238	1.70536	0.3336	0.740138	0.867536	-0.13303	1.56654	-1.92987	0.0575876	0.242435
PACS2	0.024462	0.0238662	1.02496	0.30538	0.48344	0.027059	0.62183	0.941493	0.351178	0.586702	0.0186932	0.52864	0.436401	0.66386	0.834519
PACSIN1	-0.0541507	0.0318054	-1.70256	0.0886496	0.209914	-0.0729304	0.965251	-1.93408	0.0590249	0.2149	-0.00785086	0.931141	-0.132598	0.894883	0.956565
PACSIN2	-0.0492827	0.0202026	-2.43943	0.0147104	0.0613693	-0.0402998	0.442654	-1.55453	0.126644	0.330286	-0.0631749	0.439825	-1.9596	0.0539388	0.23389
PADI2	-1.68564e-07	0.00223331	-7.54773e-05	0.99994	0.99994	-8.5562e-05	0.016043	-0.0358986	0.971512	0.98634	0.000614349	0.0178917	0.0960853	0.923721	0.965583
PAF1	-3.66996e-05	0.00441914	-0.00830469	0.993374	0.996392	0.00016672	0.0517082	0.0352537	0.972024	0.98649	-0.00143736	0.0669216	-0.115828	0.908114	0.960652
PAFAH1B1	-0.126605	0.0503596	-2.51402	0.0119362	0.0532772	-0.104274	1.92286	-1.70311	0.0950314	0.281802	-0.173315	2.01644	-1.9573	0.0542132	0.234464
PAFAH1B2	0.00211642	0.0210187	0.100692	0.919795	0.954828	0.0501116	0.450191	1.97205	0.0543952	0.204893	-0.10186	0.395436	-2.72342	0.00811222	0.0968679
PAFAH1B3	0.00447773	0.00562869	0.795519	0.426312	0.600369	0.00512805	0.0617093	0.865369	0.391152	0.623641	-0.00152287	0.0809142	-0.0846012	0.932825	0.97071
PAFAH2	-0.0167475	0.00606478	-2.76144	0.00575476	0.0313985	-0.0113554	0.0609702	-1.65212	0.105172	0.298688	-0.0357099	0.0715749	-2.77054	0.00712536	0.0906835
PAG1	0.00699493	0.0208577	0.335364	0.73735	0.838829	-0.00417754	0.455968	-0.158217	0.874951	0.941201	0.0255381	0.366084	0.750764	0.455256	0.689327
PAH	0.00208134	0.0016957	1.22742	0.219664	0.389929	0.00234903	0.00700996	1.28832	0.203824	0.431987	0.000367464	0.00465509	0.0796487	0.936739	0.97268
PAICS	-0.0118659	0.00878597	-1.35055	0.17684	0.337723	-0.0100759	0.144401	-1.04499	0.301276	0.536696	-0.0206238	0.175536	-0.96699	0.336806	0.589433
PAIP1	0.00224045	0.0188588	0.118801	0.905433	0.945962	0.0321969	0.417515	1.4248	0.1607	0.379129	-0.066501	0.445937	-1.94269	0.0559886	0.238483
PAIP2	-0.0733522	0.0219513	-3.34158	0.000833016	0.0080086	-0.060277	0.623462	-2.27447	0.0274581	0.132931	-0.101929	0.571161	-2.60162	0.0112687	0.110357
PAIP2B	0.00187531	0.00521179	0.35982	0.718982	0.8259	0.00287583	0.0651401	0.492052	0.624931	0.794642	-0.00200927	0.0618536	-0.174473	0.861986	0.941201
PAK1	-0.146131	0.0528903	-2.7629	0.00572903	0.0313485	-0.172907	1.92541	-2.50028	0.0158877	0.0957939	-0.108396	1.87039	-1.32038	0.190915	0.446421
PAK1IP1	-0.023288	0.00832659	-2.79683	0.00516072	0.0291485	-0.0244617	0.138373	-2.51903	0.0151617	0.0929046	-0.0200287	0.12106	-1.23771	0.21987	0.480496
PAK2	-0.0233786	0.0196484	-1.18985	0.234107	0.407313	-0.001067	0.512929	-0.0471769	0.962568	0.98404	-0.0920304	0.567401	-2.31972	0.0232136	0.155859
PAK3	0.0191883	0.0481682	0.398359	0.690365	0.807385	-0.0646247	2.31708	-0.911488	0.366605	0.601346	0.0910338	2.03444	1.38679	0.169811	0.420789
PAK4	-0.0197638	0.00752205	-2.62745	0.00860272	0.0419749	-0.020392	0.111673	-2.45435	0.0178013	0.102192	-0.0169091	0.107739	-0.954658	0.342965	0.594424
PAK5	-0.102756	0.0456098	-2.25293	0.0242635	0.0863799	-0.136535	1.70459	-2.22445	0.0308669	0.14308	-0.0611058	1.52916	-0.896559	0.372961	0.620849
PAK6	-0.00859064	0.0049094	-1.74984	0.0801465	0.196723	-0.00926334	0.0718384	-1.69959	0.0956973	0.283195	-0.00569749	0.0582856	-0.504062	0.615767	0.802254
PALB2	-0.0222196	0.00842267	-2.63807	0.00833805	0.0411069	-0.0151362	0.150202	-1.60375	0.115346	0.314004	-0.0499289	0.149063	-2.67471	0.00926244	0.101692
PALD1	-0.00683847	0.00445194	-1.53606	0.124523	0.265153	-0.0034543	0.0474093	-0.707958	0.482404	0.698316	-0.0236606	0.0401942	-2.175	0.0329366	0.18508
PALLD	0.0230094	0.0160706	1.43177	0.152209	0.304313	0.0294673	0.189416	1.67299	0.101216	0.29183	-0.00908029	0.34085	-0.231267	0.817768	0.920268
PALM	-0.0357817	0.0280282	-1.27663	0.201732	0.367927	-0.0454172	0.705863	-1.22865	0.22521	0.457385	-0.02275	0.65407	-0.529206	0.598301	0.790663
PALM2	-0.012898	0.013678	-0.942978	0.345692	0.524874	-0.0152255	0.209079	-0.940018	0.351927	0.587188	-0.00711197	0.198315	-0.278488	0.781441	0.90148
PALM2-AKAP2	-0.10572	0.0226445	-4.66869	3.0312e-06	0.000166803	-0.115836	0.607787	-3.98089	0.000232173	0.00843709	-0.0901868	0.480305	-2.50114	0.0146697	0.124908
PALMD	0.00157128	0.00183213	0.857625	0.3911	0.568947	0.00171938	0.00997391	0.840473	0.404821	0.634896	0.000971106	0.000902769	0.235811	0.814253	0.918449
PAM	-0.00296767	0.0417795	-0.0710317	0.943373	0.969273	0.0303871	1.32221	0.564584	0.574992	0.764988	-0.0535384	1.12938	-0.807856	0.421851	0.662352
PAMR1	-0.00338861	0.0035077	-0.96605	0.334019	0.512811	-0.002609	0.0302519	-0.712205	0.479794	0.696978	-0.0119874	0.0291641	-0.985321	0.327915	0.582893
PAN2	0.0237201	0.00966238	2.45489	0.0140927	0.0596541	0.014128	0.171697	1.26466	0.212114	0.440624	0.052205	0.134935	2.71177	0.00837488	0.0979555
PAN3	-0.0466231	0.0405898	-1.14864	0.250704	0.424613	-0.091879	1.38555	-1.79433	0.0790762	0.254117	0.029892	1.42783	0.448957	0.65482	0.828292
PANK1	-0.0211436	0.0103693	-2.03906	0.0414439	0.124446	-0.0208784	0.250626	-1.75815	0.0851137	0.265547	-0.0219949	0.208523	-1.03383	0.304699	0.561759
PANK2	-0.0812753	0.020915	-3.88598	0.000101916	0.00178176	-0.0766958	0.526384	-3.1324	0.00295587	0.0350151	-0.0936363	0.560867	-2.32773	0.0227585	0.154924
PANK3	-0.0400636	0.0239799	-1.67071	0.0947784	0.219991	-0.0793337	0.670302	-2.74804	0.00842746	0.0652732	0.04733	0.59623	1.09899	0.275456	0.535888
PANK4	0.00236152	0.00672617	0.351094	0.725518	0.831139	0.0131914	0.118407	1.57959	0.120786	0.322058	-0.0176366	0.070108	-1.55412	0.124568	0.356891
PANX1	-0.0122318	0.00489448	-2.4991	0.0124508	0.0547705	-0.0123145	0.0698935	-2.30414	0.0255977	0.127339	-0.0118017	0.070424	-0.968467	0.336074	0.588791
PANX2	-0.053711	0.0110531	-4.85938	1.17757e-06	9.01189e-05	-0.0652078	0.171846	-4.68835	2.3192e-05	0.00263878	-0.0340047	0.134223	-1.86744	0.0659365	0.25803
PAOX	-0.00082785	0.00607859	-0.136191	0.89167	0.938167	0.00659931	0.0664206	0.944105	0.349871	0.585449	-0.0238677	0.0705447	-1.93867	0.0564861	0.239755
PAPOLA	0.0639897	0.0356402	1.79544	0.0725839	0.184129	0.0764779	0.862278	1.71828	0.0922075	0.27691	0.0416725	0.931549	0.700385	0.485958	0.710133
PAPOLG	0.0103717	0.0157648	0.657902	0.510601	0.671351	0.0195039	0.393687	1.06171	0.293693	0.529588	-0.0151472	0.359399	-0.493258	0.623341	0.807548
PAPPA	-0.0102892	0.00769499	-1.33713	0.181181	0.342443	-0.00537159	0.0537581	-0.651357	0.518339	0.723181	-0.0433919	0.0969892	-2.02801	0.0466152	0.218614
PAPPA2	-0.0349953	0.0144533	-2.42127	0.0154665	0.0633572	-0.026264	0.175916	-1.66663	0.102307	0.293511	-0.0812392	0.25842	-2.24003	0.0283064	0.17116
PAPSS1	0.11786	0.0485527	2.42746	0.0152051	0.062597	0.0968635	1.57417	1.46643	0.149067	0.361516	0.142536	1.30846	1.99045	0.0503617	0.227425
PAPSS2	-0.0125212	0.00840536	-1.48967	0.136311	0.282499	-0.0191	0.0960287	-2.01888	0.0492776	0.192607	0.0121298	0.0961332	0.662349	0.509875	0.729403
PAQR3	0.00313849	0.0253704	0.123707	0.901547	0.943514	0.00953642	0.573572	0.289679	0.773313	0.885952	-0.00621835	0.540475	-0.156193	0.876321	0.948465
PAQR4	-0.0159255	0.00692351	-2.30021	0.0214362	0.0794727	-0.0143235	0.108897	-1.66462	0.102521	0.293977	-0.018867	0.0538126	-1.61813	0.110035	0.332861
PAQR6	0.000271228	0.00279097	0.0971803	0.922583	0.956263	-0.000237608	0.0223727	-0.0780374	0.938124	0.973358	0.0029471	0.0214797	0.422078	0.674234	0.84041
PAQR7	-0.0474763	0.0107563	-4.41383	1.01557e-05	0.000381403	-0.0486514	0.120115	-4.18879	0.000126951	0.00646278	-0.0403968	0.131168	-1.41697	0.161641	0.410895
PAQR9	0.0067312	0.00522669	1.28785	0.197798	0.363222	0.0059532	0.0682725	1.05776	0.295472	0.530927	0.0116088	0.0719097	0.823777	0.412804	0.654468
PARD3	0.00164073	0.00582439	0.281699	0.778174	0.865444	-0.00655884	0.082949	-1.00872	0.31818	0.553608	0.0349358	0.0757619	2.66636	0.00947383	0.10282
PARD3B	0.000785875	0.00561813	0.139882	0.888753	0.936453	0.00268664	0.0797319	0.435381	0.665242	0.820354	-0.00842248	0.084542	-0.620116	0.537151	0.749472
PARD6A	-0.0144442	0.00918978	-1.57177	0.116004	0.25254	-0.0159571	0.0944008	-1.32125	0.193605	0.420048	-0.0123637	0.0600098	-0.872949	0.385613	0.63163
PARD6B	-0.0269214	0.00920173	-2.92569	0.00343693	0.0216797	-0.0218277	0.159354	-2.16591	0.0353283	0.155466	-0.0524565	0.171068	-2.32479	0.0229248	0.155446
PARD6G	0.00923482	0.00451187	2.04678	0.0406793	0.122771	0.00999552	0.0467495	1.9657	0.0551469	0.206239	0.00641919	0.0440947	0.656163	0.513824	0.73161
PARD6G-AS1	0.0074498	0.00810463	0.919203	0.357989	0.538592	-0.000395994	0.123206	-0.0463142	0.963252	0.984117	0.076902	0.156163	3.023	0.00349474	0.0652955
PARG	-0.0530395	0.0347353	-1.52696	0.12677	0.268209	-0.0067456	1.04555	-0.166824	0.868211	0.938458	-0.183393	1.34043	-2.70284	0.00858139	0.098737
PARK7	-0.012035	0.0190557	-0.631569	0.527669	0.686141	-0.0293793	0.306106	-1.36418	0.178889	0.403444	0.0505151	0.32618	1.23514	0.220947	0.481658
PARM1	-0.00577178	0.0225487	-0.25597	0.797974	0.878144	-0.0208618	0.352337	-0.738312	0.464118	0.684119	0.0206884	0.278593	0.552921	0.582087	0.779715
PARN	-0.0400195	0.0279344	-1.43263	0.151965	0.304087	-0.00995143	0.776038	-0.293466	0.770434	0.884853	-0.103508	0.712372	-2.10064	0.0391971	0.199776
PARP1	-0.00646306	0.0183573	-0.352069	0.724786	0.830421	-0.0163885	0.337303	-0.748729	0.457683	0.679469	0.0170732	0.384383	0.506531	0.614041	0.801339
PARP11	-0.0491027	0.021071	-2.33034	0.0197883	0.0755196	-0.06132	0.549084	-2.28964	0.0264924	0.129998	-0.0292521	0.535418	-0.856889	0.394367	0.639532
PARP16	-0.0201483	0.0127337	-1.58229	0.113584	0.249114	-0.0234242	0.287807	-1.65569	0.104324	0.297378	-0.00617363	0.31044	-0.211276	0.833273	0.928036
PARP2	-0.0396574	0.0162777	-2.4363	0.0148385	0.0617033	-0.0312747	0.243549	-1.80118	0.0779735	0.252186	-0.100469	0.319409	-2.14829	0.0355378	0.192174
PARP4	0.00324064	0.00248187	1.30572	0.191646	0.354744	0.00416642	0.0197242	1.60318	0.115472	0.314272	-0.00635442	0.0167689	-0.759493	0.450053	0.684932
PARP6	-0.00421519	0.0144948	-0.290808	0.771198	0.86145	-0.00138852	0.311696	-0.087427	0.930697	0.970402	-0.0183072	0.234608	-0.516256	0.607365	0.796617
PARP8	0.170639	0.0563711	3.02706	0.00246948	0.0172119	0.271947	2.03766	3.23637	0.00219914	0.0301969	0.0877329	1.88172	1.15416	0.252275	0.515549
PARPBP	-0.0324862	0.00937512	-3.46515	0.00052993	0.00589968	-0.0292372	0.0903149	-3.0068	0.00429219	0.0442247	-0.0753808	0.0929239	-2.13355	0.0374642	0.195703
PART1	-0.063763	0.0362651	-1.75824	0.078706	0.194177	-0.158897	1.2403	-3.28392	0.00191782	0.0278772	0.0581719	0.935128	1.06192	0.291841	0.550647
PARVA	-0.0277852	0.0133164	-2.08653	0.0369302	0.115031	-0.0242725	0.229828	-1.47236	0.147466	0.359518	-0.0343812	0.198194	-1.52198	0.132421	0.368001
PARVB	-0.0567481	0.0162632	-3.48935	0.000484205	0.00550193	-0.0653172	0.309676	-3.45479	0.00116317	0.0206794	-0.0323654	0.338274	-1.01485	0.313598	0.571221
PASK	0.0095714	0.010902	0.877951	0.37997	0.558852	0.00824257	0.184223	0.709828	0.481254	0.697525	0.0194501	0.20998	0.614322	0.541012	0.752067
PATJ	-0.0708273	0.0404758	-1.74987	0.0801409	0.196723	-0.0204374	1.50358	-0.381844	0.704267	0.845823	-0.13814	1.39226	-2.23308	0.0286726	0.172245
PATL1	-0.0127522	0.00875237	-1.457	0.145117	0.295397	-0.00473939	0.153833	-0.478692	0.634337	0.800227	-0.041408	0.149119	-2.21158	0.0301904	0.176024
PATZ1	-0.0092911	0.00400301	-2.32103	0.0202854	0.0768583	-0.00873753	0.0458631	-2.01522	0.0495144	0.193242	-0.012488	0.0431692	-1.19854	0.234662	0.4968
PAWR	-0.00046963	0.00288219	-0.162942	0.870564	0.924739	0.00139215	0.0334567	0.45877	0.648475	0.809089	-0.0176268	0.0566635	-1.91348	0.059688	0.246043
PAXBP1	-0.026277	0.0242531	-1.08345	0.278608	0.454938	-0.0375064	0.598666	-1.30461	0.198262	0.425068	0.0014411	0.744823	0.0319054	0.974636	0.990734
PAXBP1-AS1	-0.0140757	0.00630519	-2.23239	0.0255889	0.0895805	-0.0142612	0.0916226	-2.07136	0.0437368	0.177279	-0.013111	0.094808	-0.835192	0.40639	0.648652
PAXIP1	-0.0188262	0.0122256	-1.5399	0.123584	0.263639	-0.0196115	0.282978	-1.43343	0.158232	0.375622	-0.0157145	0.299777	-0.576995	0.565754	0.768706
PAXIP1-AS1	-0.0244006	0.0103818	-2.35032	0.0187574	0.0727872	-0.0140736	0.122691	-1.15168	0.255538	0.490472	-0.0511912	0.111688	-2.60087	0.011291	0.110388
PBRM1	-0.0925912	0.0286304	-3.23402	0.00122061	0.010464	-0.0550291	1.04299	-1.51462	0.136442	0.344764	-0.154132	0.968301	-3.31434	0.00144395	0.0480481
PBX1	-0.0232253	0.0475708	-0.488225	0.625391	0.760738	0.0599635	1.70777	0.90159	0.371787	0.606077	-0.110364	1.65107	-1.62135	0.109342	0.331694
PBX2	-0.0111782	0.00797818	-1.4011	0.161185	0.316347	-0.0199068	0.140679	-2.05921	0.0449349	0.180776	0.00746345	0.100924	0.528286	0.598936	0.790819
PBX3	0.0246498	0.0205308	1.20063	0.229895	0.402221	0.0365952	0.38546	1.47412	0.146995	0.358824	-0.00120092	0.40092	-0.0328842	0.973859	0.990353
PBX4	-0.00493738	0.0117148	-0.421464	0.673416	0.794616	-0.0147721	0.174438	-1.08463	0.283515	0.519356	0.023034	0.185187	1.00284	0.319315	0.575664
PBXIP1	0.0014786	0.00217952	0.678406	0.497514	0.660185	0.00165329	0.0166148	0.705521	0.483904	0.698653	0.000358764	0.0122406	0.0604682	0.951951	0.97941
PC	-0.0322014	0.0141512	-2.27553	0.0228744	0.0830204	-0.0320558	0.247547	-1.9401	0.0582695	0.213157	-0.0326024	0.237629	-1.18925	0.238272	0.500716
PCA3	-0.0226476	0.0117075	-1.93446	0.0530567	0.147705	-0.0107515	0.117288	-0.841734	0.404557	0.634768	-0.0851526	0.194114	-2.90836	0.00485178	0.0762818
PCAT1	0.00562485	0.00818631	0.687104	0.492017	0.656932	0.00177274	0.109308	0.196426	0.845108	0.926572	0.0235096	0.139866	1.20895	0.230663	0.492797
PCAT14	-0.00826436	0.00357454	-2.31201	0.0207773	0.0779832	-0.00858118	0.0365491	-2.2325	0.0302944	0.141447	-0.00623739	0.0454447	-0.641554	0.523213	0.738068
PCBD1	0.0126568	0.00837274	1.51166	0.13062	0.273902	0.0127081	0.0812207	1.28427	0.205851	0.434117	0.0125273	0.0992882	0.797421	0.427845	0.666867
PCBD2	-0.0408959	0.0124556	-3.28333	0.00102588	0.00928328	-0.0407507	0.188106	-2.99885	0.00428961	0.0442247	-0.0416596	0.221518	-1.33711	0.185465	0.440172
PCBP1	0.0431059	0.021079	2.04497	0.0408575	0.123148	0.0597881	0.263842	1.83772	0.0735451	0.244534	0.0310362	0.193631	1.12154	0.265809	0.526603
PCBP2	-0.0259642	0.0220978	-1.17497	0.240008	0.413301	-0.0173781	0.622561	-0.640035	0.525201	0.728216	-0.0428083	0.54047	-1.12564	0.264077	0.524704
PCBP3	0.0437974	0.0110276	3.97162	7.13847e-05	0.00139817	0.0361167	0.170774	2.78845	0.00757544	0.0611325	0.0640353	0.165965	3.04575	0.00324825	0.0631502
PCBP4	-0.0107249	0.0154847	-0.69261	0.488555	0.654123	-0.00773925	0.320596	-0.408611	0.684647	0.832731	-0.0167426	0.227165	-0.622635	0.535503	0.747828
PCCA	-0.0924477	0.0379399	-2.43669	0.0148225	0.0616589	-0.0285656	1.42978	-0.582693	0.562834	0.75682	-0.18785	1.38911	-3.13558	0.00248846	0.0575379
PCCB	-0.0198243	0.0158849	-1.24799	0.212033	0.380652	-0.0144406	0.390177	-0.73928	0.463346	0.683762	-0.030337	0.378348	-1.11142	0.270109	0.530649
PCDH1	-0.0760922	0.0206403	-3.68658	0.000227289	0.00322993	-0.0906835	0.283564	-3.56875	0.000876754	0.0174686	-0.0477938	0.304085	-1.3506	0.18108	0.435406
PCDH10	0.00580247	0.0348075	0.166702	0.867605	0.922783	0.0261491	0.828858	0.539845	0.591864	0.774321	-0.0159227	0.785474	-0.318122	0.751319	0.884649
PCDH11X	0.0141949	0.0467217	0.303817	0.761267	0.855177	0.0841879	0.86224	1.37086	0.177585	0.401993	-0.0819848	0.856957	-1.13884	0.258871	0.520173
PCDH11Y	-0.0094281	0.0269053	-0.350419	0.726025	0.8314	0.00512806	0.194014	0.174973	0.862019	0.934817	-0.0874533	0.264097	-1.28884	0.202979	0.46092
PCDH15	-0.00619894	0.00859779	-0.720993	0.470914	0.640222	-0.00889686	0.176367	-0.979732	0.332143	0.568208	0.0171511	0.148016	0.641997	0.523076	0.73802
PCDH17	-0.0364093	0.0377632	-0.964147	0.334972	0.513932	-0.0766041	0.92766	-1.42267	0.161539	0.379882	0.00249752	0.862523	0.0471447	0.962529	0.984886
PCDH19	0.0102082	0.0095482	1.06913	0.285012	0.462147	0.0103142	0.18121	0.928233	0.357943	0.592606	0.00990908	0.134965	0.530815	0.597191	0.790113
PCDH7	-0.0151256	0.0731551	-0.206761	0.836196	0.902441	-0.0311477	3.36356	-0.288419	0.774271	0.886155	-0.00153942	3.13381	-0.0154797	0.987693	0.995546
PCDH8	-0.00697214	0.00454682	-1.53341	0.125175	0.2661	-0.00297564	0.0322686	-0.451059	0.654225	0.81354	-0.0105885	0.0119929	-1.6873	0.0959004	0.310688
PCDH9	-0.0532017	0.112449	-0.473117	0.63613	0.769157	-0.0934458	6.21663	-0.512586	0.610598	0.784516	-0.0284861	5.84532	-0.19939	0.842523	0.932787
PCDH9-AS1	-0.0777118	0.0410978	-1.8909	0.0586379	0.158625	-0.0363493	0.262119	-0.790199	0.434412	0.660622	-0.24133	0.461318	-2.63778	0.0108943	0.108717
PCDH9-AS2	-0.246374	0.0832426	-2.95971	0.00307932	0.0200364	-0.1683	0.737999	-1.73235	0.0914821	0.276252	-0.461999	1.58461	-2.86152	0.00599687	0.0833933
PCDH9-AS3	-0.0299358	0.0134283	-2.22931	0.025793	0.0901858	-0.0196047	0.0866533	-1.39992	0.169342	0.390395	-0.147862	0.284882	-3.12514	0.00273437	0.0595073
PCDH9-AS4	-0.0178227	0.0183985	-0.968701	0.332694	0.511388	-0.00577247	0.0931582	-0.29039	0.773128	0.885952	-0.089837	0.248808	-1.84868	0.0696938	0.264146
PCED1A	0.0137538	0.00636246	2.16172	0.0306399	0.101571	0.0143084	0.12431	2.03884	0.0470079	0.18661	0.0111941	0.107395	0.74245	0.460245	0.692255
PCED1B	-0.00430605	0.010455	-0.411867	0.680437	0.799378	-0.00673908	0.126152	-0.573574	0.569041	0.761181	0.00494759	0.112844	0.215923	0.829714	0.926483
PCF11	0.0128583	0.0181665	0.707803	0.479067	0.646892	0.0272826	0.428583	1.30593	0.197818	0.42436	-0.0318693	0.420905	-0.866292	0.389226	0.634489
PCF11-AS1	-0.00266675	0.00401328	-0.66448	0.506383	0.668455	-0.00105155	0.0559874	-0.240576	0.810911	0.908648	-0.0113418	0.0428855	-1.11965	0.266608	0.527194
PCGF2	0.00380999	0.00776882	0.490421	0.623836	0.759926	0.00918859	0.103693	1.14795	0.256694	0.491952	-0.0835636	0.0934448	-2.59021	0.0122921	0.115674
PCGF3	-0.0189414	0.0163892	-1.15572	0.247795	0.421353	-0.00846863	0.374394	-0.445316	0.658099	0.815802	-0.0491746	0.396869	-1.52189	0.132443	0.368001
PCGF5	0.0420155	0.034264	1.22623	0.220113	0.390605	0.0376223	1.04652	0.861705	0.393145	0.625234	0.0490594	1.06612	0.887389	0.377843	0.624345
PCGF6	-0.0731161	0.0193238	-3.78374	0.000154489	0.0024523	-0.0541278	0.44751	-2.3739	0.0216602	0.114609	-0.121519	0.48644	-3.33806	0.00134152	0.04653
PCID2	0.0100874	0.0238779	0.422457	0.672692	0.794238	0.0638113	0.609554	2.18572	0.0337589	0.151385	-0.0984669	0.499866	-2.37273	0.0203475	0.147328
PCIF1	0.00489975	0.00369001	1.32784	0.184231	0.346113	0.00308871	0.0449334	0.778921	0.439859	0.665229	0.0165976	0.0602582	1.64691	0.103961	0.323944
PCLO	0.0116153	0.0562733	0.20641	0.836471	0.902461	-0.012583	2.89313	-0.14856	0.882525	0.944214	0.0307368	2.77781	0.408232	0.684323	0.845689
PCM1	-0.10215	0.0426931	-2.39266	0.0167266	0.0672791	-0.0786765	1.61813	-1.35433	0.181988	0.406622	-0.129718	1.64395	-2.0605	0.0429879	0.208852
PCMT1	-0.0112295	0.0376868	-0.297969	0.765727	0.858314	0.0406832	1.04697	0.921958	0.361173	0.59616	-0.151165	1.0543	-2.08651	0.0405944	0.203872
PCMTD1	-0.140134	0.0390235	-3.59102	0.000329382	0.00417408	-0.121782	1.44704	-2.50586	0.0156683	0.0950462	-0.173443	1.42332	-2.64906	0.00992606	0.104415
PCMTD2	0.0375098	0.0245112	1.53031	0.125939	0.267184	0.0425484	0.514226	1.489	0.143045	0.353528	0.0234782	0.634341	0.492356	0.623975	0.807763
PCNP	-0.010954	0.0225885	-0.484937	0.627721	0.762452	0.00161433	0.547153	0.0587789	0.953373	0.979653	-0.0372307	0.579378	-0.937528	0.351641	0.602173
PCNT	0.00449972	0.0353843	0.127167	0.898808	0.941927	0.0265518	0.790418	0.666469	0.50831	0.71722	-0.0778865	0.95137	-1.01145	0.315533	0.572508
PCNX1	-0.0157555	0.0401302	-0.39261	0.694608	0.810633	0.0419428	1.54948	0.797031	0.429368	0.656319	-0.0959392	1.55396	-1.54651	0.126393	0.359166
PCNX2	-0.0673371	0.0477892	-1.40904	0.158823	0.313052	-0.0463222	2.26029	-0.698834	0.488036	0.701898	-0.0900844	2.22203	-1.30627	0.195644	0.451991
PCNX3	-0.00302542	0.00547244	-0.552846	0.580369	0.727097	-0.00425816	0.0816613	-0.69678	0.489309	0.702941	0.0019641	0.0672659	0.159751	0.873527	0.946328
PCNX4	-0.114834	0.032767	-3.50455	0.000457375	0.00523829	-0.193189	0.951595	-4.39035	6.21921e-05	0.00446392	-0.0173043	0.823256	-0.352482	0.725513	0.870706
PCP4	-0.00671245	0.00445685	-1.5061	0.132042	0.276078	-0.00773552	0.0484395	-1.57206	0.122522	0.324367	-0.0020397	0.0351332	-0.193961	0.846756	0.935301
PCP4L1	0.000221112	0.00226689	0.0975402	0.922297	0.956157	0.00072253	0.0176879	0.303086	0.763137	0.880956	-0.00451331	0.0269604	-0.61613	0.539764	0.751422
PCSK1	-0.111515	0.0293802	-3.79558	0.0001473	0.00237326	-0.10597	0.40616	-2.34805	0.0239396	0.121603	-0.115593	0.317267	-2.98651	0.00387419	0.0686915
PCSK1N	0.0691301	0.0562199	1.22964	0.218833	0.388873	0.103154	0.841938	1.44258	0.156854	0.373195	0.0140522	0.726439	0.154456	0.877808	0.949364
PCSK2	-0.0620821	0.0607196	-1.02244	0.306573	0.484314	-0.0605034	2.81543	-0.744418	0.460262	0.681449	-0.0640761	2.51128	-0.701483	0.485277	0.709899
PCSK4	-0.0022914	0.00692888	-0.330702	0.740869	0.841358	-0.000342125	0.0837896	-0.0480225	0.961898	0.983718	-0.0363747	0.0526675	-1.22103	0.227437	0.489616
PCSK5	0.00545707	0.0217463	0.250942	0.801859	0.880993	-0.0173189	0.23523	-0.626801	0.534311	0.73436	0.0425281	0.236251	1.20644	0.231845	0.493892
PCSK6	-0.00791723	0.00592174	-1.33698	0.18123	0.342443	-0.00571145	0.0550161	-0.909598	0.367597	0.602378	-0.025658	0.0699104	-1.44086	0.154388	0.400563
PCSK7	-0.0472816	0.0338892	-1.39518	0.162961	0.318319	-0.0315671	0.870576	-0.751913	0.455784	0.677799	-0.0766735	0.64164	-1.33541	0.186087	0.440931
PCTP	-0.0301479	0.00984575	-3.06202	0.00219847	0.0158983	-0.0327086	0.147205	-3.05474	0.00367437	0.0402093	-0.0161324	0.127852	-0.644005	0.521833	0.737472
PCYOX1	-0.0279753	0.0194545	-1.43798	0.150439	0.302764	0.00845613	0.30963	0.349409	0.728362	0.859433	-0.0945145	0.279036	-2.88974	0.00509977	0.0779537
PCYOX1L	-0.0245985	0.00962242	-2.55637	0.0105771	0.0489894	-0.0326928	0.146826	-3.07125	0.00350918	0.0390457	0.011571	0.165676	0.514225	0.608679	0.797313
PCYT1A	-0.0130644	0.0138446	-0.943644	0.345351	0.524426	-0.0230698	0.282994	-1.42658	0.16019	0.378404	0.0143949	0.233587	0.537321	0.592713	0.787476
PCYT1B	-0.0170041	0.00919883	-1.84851	0.064529	0.169747	-0.0227419	0.165403	-2.24502	0.029422	0.138549	0.00997412	0.161324	0.454082	0.651144	0.82673
PCYT2	-0.00419219	0.00802693	-0.522266	0.601485	0.743412	-0.00273095	0.128838	-0.288401	0.774285	0.886155	-0.00792297	0.0714688	-0.523638	0.602149	0.792677
PDAP1	-0.014298	0.0112027	-1.2763	0.20185	0.367973	-0.0129541	0.176317	-1.01678	0.31437	0.550195	-0.0188797	0.175472	-0.802601	0.424863	0.664463
PDC	-0.02836	0.0115203	-2.46175	0.0138261	0.0589014	-0.0228599	0.0676513	-1.8247	0.0757478	0.248676	-0.0584801	0.169353	-1.99473	0.0501427	0.227057
PDCD10	0.00482336	0.0227938	0.211608	0.832413	0.9008	0.0339243	0.597856	1.26536	0.211867	0.44042	-0.0710691	0.613453	-1.64148	0.105085	0.324784
PDCD11	-0.0203399	0.0110477	-1.8411	0.0656071	0.17134	-0.0204613	0.205021	-1.63032	0.109595	0.305741	-0.019922	0.172267	-0.855633	0.395057	0.639933
PDCD2	-0.0467681	0.0106346	-4.39774	1.09384e-05	0.000396036	-0.0372913	0.154962	-3.05585	0.00366304	0.0401613	-0.0766855	0.150731	-3.53678	0.000715323	0.0381644
PDCD2L	-0.00753172	0.00394362	-1.90985	0.0561526	0.153914	-0.00754602	0.058971	-1.7978	0.0785165	0.253163	-0.00742411	0.0647772	-0.644635	0.521225	0.736883
PDCD4	0.0192104	0.0180178	1.06619	0.286338	0.463175	0.0362672	0.345583	1.73942	0.0883875	0.271578	-0.0310866	0.406184	-0.868243	0.388164	0.633742
PDCD5	-0.0354104	0.012228	-2.89585	0.00378133	0.0232431	-0.0314504	0.243652	-2.32946	0.0241006	0.122045	-0.0534863	0.219661	-1.85427	0.0678218	0.260382
PDCD6	-0.0181775	0.0162718	-1.11712	0.263944	0.438428	-0.0105127	0.315734	-0.573321	0.56911	0.761185	-0.0465785	0.304387	-1.31963	0.191165	0.446823
PDCD6IP	-0.0277071	0.0297331	-0.931861	0.351408	0.531479	-0.0542005	0.830277	-1.44704	0.154402	0.369077	0.0174297	0.789211	0.356509	0.722509	0.868363
PDCD7	-0.0117449	0.0261163	-0.449716	0.652915	0.780553	0.0166676	0.655299	0.50372	0.616768	0.789055	-0.0586884	0.585552	-1.37986	0.171925	0.423708
PDCL	-0.0202452	0.00775902	-2.60924	0.00907429	0.0437474	-0.0159196	0.128098	-1.8462	0.0710501	0.239305	-0.0386452	0.128548	-2.17296	0.033096	0.185479
PDE10A	-0.434659	0.0974698	-4.45942	8.21807e-06	0.000325233	-0.384643	1.68137	-2.79472	0.00803941	0.0633288	-0.484984	1.13415	-3.51296	0.000907339	0.0393082
PDE12	-0.0134038	0.00859754	-1.55903	0.118989	0.256921	-0.00810326	0.158352	-0.83944	0.405395	0.635564	-0.0337402	0.132575	-1.78444	0.0785918	0.281335
PDE1A	-0.0218772	0.066544	-0.328763	0.742335	0.842455	-0.0615321	2.17916	-0.627275	0.533547	0.734095	0.0119277	1.89711	0.131696	0.895598	0.956784
PDE1B	-0.0618714	0.0184197	-3.35897	0.000782334	0.00770072	-0.0620023	0.384578	-2.70992	0.00931151	0.0690082	-0.0616302	0.300095	-1.98471	0.0510114	0.229372
PDE1C	0.0297274	0.0098147	3.02886	0.00245476	0.0171196	0.0388941	0.152035	3.78134	0.000432914	0.0119137	-0.0635212	0.0976938	-1.93627	0.0580484	0.243664
PDE2A	-0.0418484	0.0357786	-1.16965	0.242142	0.415593	-0.0743529	0.853206	-1.45119	0.153491	0.367843	-0.0109122	0.783045	-0.218311	0.827808	0.925223
PDE3A	0.000400078	0.00486294	0.0822708	0.934431	0.963703	-0.00109593	0.035593	-0.188624	0.851219	0.928866	0.00389951	0.0339925	0.438825	0.662111	0.833516
PDE3B	0.0339812	0.0503513	0.674882	0.499751	0.662361	0.146304	1.1533	2.11183	0.0403637	0.16833	-0.0917862	1.05595	-1.25207	0.214757	0.474702
PDE4A	-0.110375	0.030905	-3.57144	0.00035502	0.00439252	-0.092901	0.706856	-2.3993	0.0203674	0.110604	-0.141049	0.6357	-2.7495	0.00755162	0.094005
PDE4B	-0.238396	0.051093	-4.66593	3.0723e-06	0.00016747	-0.245937	1.40897	-3.98799	0.000227023	0.00842312	-0.221891	0.915966	-2.43197	0.0181289	0.139494
PDE4D	-0.0864865	0.0967829	-0.893613	0.371529	0.551334	-0.0398738	5.53919	-0.250521	0.803257	0.903917	-0.113833	5.28506	-0.933739	0.353579	0.603847
PDE4DIP	-0.0272842	0.0719552	-0.379183	0.704552	0.816582	-0.0142217	3.08009	-0.147426	0.883415	0.944797	-0.0436665	3.15709	-0.404199	0.687272	0.847702
PDE5A	-0.0698392	0.0499188	-1.39906	0.161796	0.317224	-0.0168177	0.45879	-0.316775	0.753105	0.876214	-0.474271	1.23855	-3.23456	0.00208726	0.054819
PDE6B	-0.0533378	0.0157221	-3.39254	0.000692487	0.007121	-0.039884	0.170966	-2.27583	0.027798	0.133792	-0.108817	0.180639	-3.0577	0.00331494	0.0637985
PDE6D	-0.013816	0.0117661	-1.17422	0.240309	0.413553	-0.00200688	0.239424	-0.157461	0.875543	0.941201	-0.0819389	0.242594	-2.67673	0.00921198	0.101675
PDE7A	-0.126592	0.0356614	-3.54983	0.000385477	0.00464921	-0.132046	0.958437	-3.07144	0.00350734	0.0390457	-0.114561	0.832953	-1.79421	0.0770686	0.278654
PDE7B	0.0295499	0.0187188	1.57862	0.114423	0.250202	0.0444249	0.29982	2.06717	0.0441473	0.178377	-0.0172134	0.276163	-0.451743	0.652873	0.827168
PDE8A	-0.0443676	0.0256784	-1.72782	0.0840206	0.202448	-0.0206274	0.634605	-0.700025	0.487299	0.701273	-0.119299	0.659801	-2.27885	0.0256623	0.16214
PDE8B	-0.0351737	0.0169542	-2.07464	0.0380202	0.117069	-0.0304837	0.325569	-1.59115	0.118156	0.317613	-0.052111	0.283249	-1.43133	0.156736	0.40417
PDE9A	-0.00503503	0.00289462	-1.73944	0.0819569	0.199011	-0.00476289	0.0243694	-1.49922	0.140381	0.349244	-0.00636549	0.0200947	-0.906202	0.36787	0.616239
PDGFA	-0.0501601	0.0121762	-4.11953	3.79646e-05	0.000915907	-0.0356414	0.186713	-2.59502	0.0125175	0.0822931	-0.10347	0.206737	-3.93153	0.000192925	0.0298446
PDGFC	-0.0528759	0.0429166	-1.23206	0.217926	0.387698	-0.0921743	1.27495	-1.59965	0.116255	0.314914	-0.00391703	1.21792	-0.0609037	0.951606	0.979348
PDGFD	0.0106487	0.0128139	0.831029	0.405957	0.582345	0.00212619	0.0869908	0.147009	0.883879	0.945051	0.0417581	0.128548	1.5112	0.135903	0.373591
PDGFRB	-0.0120593	0.00901585	-1.33757	0.181038	0.342443	-0.00686417	0.106174	-0.664318	0.509793	0.718522	-0.0286337	0.0993552	-1.55148	0.1252	0.357414
PDHA1	0.00636452	0.0179993	0.353599	0.72364	0.82963	0.0122623	0.307767	0.591714	0.556826	0.75233	-0.0117491	0.348569	-0.323509	0.747253	0.882165
PDHB	-0.0183524	0.00994399	-1.84558	0.0649532	0.17043	-0.0293161	0.143203	-2.25838	0.0286794	0.136499	-0.0027813	0.117063	-0.179787	0.857828	0.939805
PDHX	0.000612268	0.0266804	0.0229483	0.981692	0.991299	0.00721327	0.783277	0.207082	0.836824	0.922884	-0.00875752	0.727339	-0.211024	0.833469	0.928075
PDIA2	0.00865911	0.0181821	0.476244	0.633901	0.767615	0.00969019	0.290853	0.45125	0.653847	0.813262	0.0060481	0.183588	0.17699	0.860084	0.94076
PDIA3	0.0111822	0.0187553	0.596214	0.551032	0.7052	0.0500697	0.439723	2.22171	0.0310645	0.143708	-0.0764279	0.369803	-2.25939	0.026906	0.166716
PDIA4	0.0047894	0.00367921	1.30175	0.193002	0.356568	0.0060354	0.0519806	1.53814	0.130598	0.336627	-0.00427904	0.046554	-0.404229	0.68725	0.847702
PDIA5	-0.029294	0.0104803	-2.79515	0.00518763	0.0292431	-0.0282644	0.181646	-2.42889	0.0189495	0.106397	-0.0337154	0.20607	-1.39813	0.166392	0.417642
PDIA6	-0.0295205	0.0227983	-1.29486	0.19537	0.35985	-0.0395596	0.471601	-1.47852	0.145817	0.357534	-0.00291583	0.467241	-0.0669431	0.946814	0.978131
PDIK1L	-0.0314157	0.00823433	-3.81521	0.000136069	0.00223275	-0.032815	0.155944	-3.6622	0.000623817	0.0147041	-0.0238165	0.145456	-1.14059	0.257844	0.519554
PDK1	0.000749613	0.015828	0.0473601	0.962226	0.978834	0.00599244	0.258316	0.311189	0.757007	0.878614	-0.0101694	0.258568	-0.365938	0.715491	0.863702
PDK2	0.00898293	0.0170512	0.526821	0.598318	0.741068	-0.00622665	0.270694	-0.306846	0.760291	0.879648	0.0455168	0.219851	1.44726	0.152252	0.396625
PDK3	-0.0168628	0.0327891	-0.51428	0.607056	0.747958	0.0421225	0.967971	0.994452	0.325002	0.560346	-0.105059	0.860016	-2.02838	0.0462446	0.217945
PDK4	-0.000956344	0.00197921	-0.483196	0.628957	0.763469	-0.00196407	0.0112268	-0.921532	0.361393	0.596268	0.00535724	0.00642916	1.00422	0.318658	0.575018
PDLIM5	0.00212372	0.00479793	0.442632	0.658032	0.784668	-0.00183478	0.0531395	-0.334707	0.739308	0.867002	0.0150871	0.0370091	1.52088	0.132698	0.368443
PDLIM7	0.016429	0.00865351	1.89853	0.0576257	0.156577	0.0161581	0.173818	1.55689	0.126083	0.329418	0.017047	0.1032	1.08755	0.280443	0.540944
PDP1	0.0228655	0.0423032	0.540513	0.588843	0.733815	0.0863809	1.06487	1.45254	0.153107	0.367381	-0.0421989	0.915273	-0.701102	0.485513	0.710021
PDP2	-0.000245719	0.00744086	-0.0330229	0.973656	0.986201	-0.00551364	0.131481	-0.655013	0.515594	0.721956	0.0185838	0.115608	1.16774	0.246789	0.50863
PDPK1	-0.0237073	0.028522	-0.831191	0.405866	0.582345	0.0250063	0.859953	0.762897	0.449267	0.673199	-0.175604	0.850763	-3.0339	0.00336318	0.0639225
PDPN	-0.00294704	0.00352797	-0.835338	0.403528	0.579996	-0.000102091	0.0270975	-0.0258921	0.979451	0.990234	-0.0143685	0.0251208	-1.81872	0.0731385	0.270955
PDPR	-0.0896097	0.0216228	-4.14422	3.40978e-05	0.000852889	-0.129608	0.461133	-4.35918	6.88647e-05	0.00470888	-0.0447046	0.388371	-1.41905	0.160225	0.409184
PDRG1	-0.00434039	0.00586457	-0.740103	0.459237	0.629606	-0.00563196	0.0868482	-0.871734	0.387704	0.619937	0.00170604	0.074057	0.122046	0.903205	0.959499
PDS5A	-0.0389285	0.0382551	-1.0176	0.308867	0.48651	-0.00390271	1.48033	-0.0768749	0.939043	0.973609	-0.0849482	1.46887	-1.4598	0.148721	0.39229
PDS5B	0.0478782	0.0497505	0.962367	0.335865	0.515029	0.172444	1.91195	2.37831	0.0214308	0.114126	-0.0629407	1.95108	-0.920332	0.360492	0.609576
PDSS1	-0.0395182	0.0147832	-2.67318	0.00751357	0.0382665	-0.0225816	0.291146	-1.26532	0.211881	0.44042	-0.0765471	0.27996	-2.90078	0.00494201	0.0768639
PDSS2	0.0438509	0.0282591	1.55174	0.120724	0.259117	0.0386332	0.788336	1.10731	0.273693	0.509143	0.0538029	0.812858	1.1166	0.267901	0.52892
PDXDC1	-0.32077	0.0735901	-4.35887	1.30735e-05	0.000450977	-0.212666	1.44557	-2.28672	0.0273369	0.132629	-0.501821	2.04232	-4.16951	9.8909e-05	0.0262174
PDXK	0.00768062	0.0337039	0.227885	0.819735	0.892292	0.00798433	0.936725	0.192844	0.847896	0.928073	0.007084	0.87055	0.122075	0.903182	0.959499
PDZD2	-0.271236	0.0850783	-3.18807	0.00143226	0.0117135	-0.111436	3.24581	-0.889625	0.378115	0.611393	-0.408083	3.2074	-3.52044	0.000757941	0.0384799
PDZD4	0.00958058	0.0181213	0.528692	0.597019	0.740726	0.035822	0.363209	1.59657	0.116941	0.315747	-0.0396526	0.31191	-1.29025	0.201116	0.458627
PDZD7	-0.0559902	0.0154563	-3.62248	0.000291793	0.00384488	-0.061866	0.320032	-2.46109	0.0176472	0.101864	-0.0524185	0.218141	-2.67455	0.00926635	0.101692
PDZD8	-0.0990502	0.0244706	-4.04772	5.17191e-05	0.00114051	-0.116201	0.554312	-4.02943	0.000199123	0.00783498	-0.0549392	0.536278	-1.18792	0.238792	0.500904
PDZK1	-0.0223495	0.0104033	-2.14831	0.0316891	0.103827	-0.0172958	0.0699214	-1.58538	0.120672	0.321829	-0.0730422	0.206863	-2.11398	0.0383323	0.197288
PDZRN3	-0.18475	0.0549241	-3.36373	0.000768963	0.0076095	-0.251489	2.14173	-3.33557	0.00165096	0.025391	-0.109287	1.90913	-1.36315	0.177109	0.430335
PDZRN4	0.025773	0.0804019	0.320552	0.74855	0.8469	0.211042	3.72557	1.68939	0.0976479	0.285893	-0.105246	3.40958	-1.00184	0.319795	0.576043
PEA15	0.0800046	0.0409434	1.95403	0.050698	0.143258	0.056484	0.62738	1.06585	0.292658	0.528513	0.114835	0.673498	1.7807	0.0795703	0.282319
PEAK1	-0.0288407	0.0375829	-0.767389	0.44285	0.615833	0.00022356	1.26822	0.00483824	0.99616	0.998233	-0.0856528	1.17913	-1.32585	0.189107	0.444042
PEBP1	0.0159892	0.0727693	0.219725	0.826086	0.896361	0.0517991	1.24232	0.562714	0.576733	0.765973	-0.0436745	1.20404	-0.36757	0.714601	0.862897
PEBP4	-0.0133378	0.0131187	-1.0167	0.309298	0.486822	-0.0108857	0.176108	-0.749009	0.457516	0.679396	-0.0241255	0.225623	-0.791429	0.431309	0.669982
PECR	-0.0323352	0.0129164	-2.50342	0.0122999	0.054459	-0.0425253	0.251788	-2.98626	0.00444095	0.0450963	0.0149496	0.258089	0.487345	0.627503	0.810487
PEF1	0.00923569	0.0103853	0.889301	0.373842	0.553128	-0.00766185	0.145696	-0.616726	0.540368	0.739707	0.0484407	0.120669	2.55982	0.0125855	0.117116
PEG10	0.053867	0.0265835	2.02633	0.0427309	0.127101	0.0528914	0.208512	1.87318	0.0684848	0.234142	0.0614774	0.512774	0.779555	0.438981	0.676743
PELI1	0.0380877	0.0250452	1.52076	0.12832	0.27059	0.0403008	0.541573	1.37935	0.174197	0.397123	0.031956	0.546968	0.657077	0.513239	0.731124
PELI2	0.0233462	0.0131453	1.77601	0.0757309	0.189575	0.033145	0.122896	2.13983	0.0383924	0.162699	-0.00187778	0.119401	-0.0755589	0.940006	0.974322
PELI3	0.004841	0.00924876	0.523421	0.600681	0.742916	0.0148297	0.116717	1.4552	0.152159	0.365864	-0.0418149	0.0780041	-1.89855	0.0625158	0.251982
PELP1	-0.0140662	0.0129621	-1.08517	0.277845	0.454141	-0.00870017	0.244002	-0.587198	0.55983	0.754312	-0.0315693	0.243743	-1.17975	0.242009	0.50441
PEMT	-0.0230647	0.0103629	-2.22569	0.0260347	0.090811	-0.0147421	0.139539	-1.20774	0.233194	0.466146	-0.0445482	0.128456	-2.27157	0.0261216	0.164055
PEPD	-0.0366327	0.0165748	-2.21015	0.0270949	0.0934096	-0.0426148	0.383948	-2.19517	0.0330324	0.149519	-0.0205431	0.379017	-0.645251	0.520828	0.736502
PER1	-0.0121136	0.0171768	-0.705234	0.480665	0.647955	-0.0241234	0.315136	-0.814773	0.419719	0.647874	-0.00602079	0.213459	-0.285501	0.776085	0.897741
PER2	-0.116756	0.0273106	-4.2751	1.9105e-05	0.000566095	-0.115593	0.212142	-3.23048	0.00257111	0.032867	-0.118378	0.238075	-2.80055	0.0068493	0.0891335
PER3	0.0257935	0.0270614	0.953149	0.340515	0.519666	0.0138016	0.542685	0.382952	0.703498	0.844987	0.041294	0.554171	1.0078	0.316945	0.573666
PES1	-0.00455884	0.00544649	-0.837023	0.40258	0.579176	-0.00149763	0.0871647	-0.246848	0.806081	0.906136	-0.0172689	0.0942963	-1.39689	0.166765	0.418034
PEX1	-0.037911	0.0210591	-1.80022	0.0718256	0.182622	-0.0219708	0.396509	-0.879136	0.383718	0.616467	-0.076949	0.439697	-1.9675	0.0530024	0.232564
PEX10	-0.0188751	0.0080653	-2.34028	0.0192691	0.0741502	-0.023025	0.101975	-2.40809	0.0200038	0.109505	-0.00863955	0.0914165	-0.575341	0.566865	0.769584
PEX11A	0.0139736	0.00447026	3.12591	0.00177257	0.0136832	0.0134831	0.0513069	2.69691	0.00963224	0.0704482	0.0159294	0.0470022	1.59561	0.114984	0.341328
PEX11B	-0.0294369	0.00955922	-3.07942	0.00207403	0.0152175	-0.0267333	0.168907	-2.3762	0.0215401	0.114341	-0.0364564	0.114674	-2.01101	0.0480927	0.221595
PEX13	-0.0168867	0.0130208	-1.2969	0.194666	0.358781	-0.0165037	0.278842	-1.07295	0.288672	0.524727	-0.0178552	0.267233	-0.730013	0.467766	0.697574
PEX14	-0.0297779	0.0236709	-1.258	0.208393	0.376455	-0.0137701	0.676106	-0.486485	0.628843	0.796723	-0.0670146	0.633725	-1.55233	0.124996	0.357282
PEX16	-0.0205345	0.00627291	-3.27353	0.00106213	0.00950327	-0.0185175	0.0917047	-2.5453	0.0141952	0.0888141	-0.0263794	0.0689146	-2.13004	0.0366078	0.194072
PEX2	-0.0244479	0.00786244	-3.10945	0.00187436	0.0141449	-0.033688	0.12206	-3.66929	0.00061048	0.014606	0.000968594	0.0936158	0.0636108	0.949458	0.978666
PEX26	-0.0322173	0.0162469	-1.98298	0.0473697	0.136557	-0.0213656	0.367552	-1.16472	0.249901	0.483729	-0.0717062	0.365101	-2.04916	0.0441144	0.211969
PEX3	-0.0471738	0.0244779	-1.9272	0.0539545	0.149305	-0.0626342	0.62314	-2.12898	0.038427	0.16278	-0.0123962	0.559854	-0.280938	0.779569	0.899863
PEX5	-0.00329941	0.0135954	-0.242685	0.808249	0.884482	-0.0053367	0.307141	-0.346696	0.730339	0.861028	0.00392695	0.331838	0.135456	0.892632	0.955984
PEX5L	0.0198599	0.0816535	0.243221	0.807834	0.884482	0.050051	4.19074	0.377443	0.707512	0.84743	0.0014211	3.77944	0.0137131	0.989097	0.996083
PEX6	0.00174563	0.0169231	0.103151	0.917843	0.953831	0.0285328	0.440921	1.39392	0.169778	0.390838	-0.0561071	0.364959	-1.86515	0.0662614	0.258394
PEX7	-0.0302839	0.0120072	-2.52214	0.0116644	0.0523509	-0.0227888	0.230015	-1.71483	0.092842	0.27801	-0.0636046	0.263325	-2.26997	0.0262236	0.164362
PFAS	-0.0168921	0.0058515	-2.88681	0.00389175	0.0237325	-0.0140846	0.0903977	-2.24849	0.0291845	0.137881	-0.036125	0.0954259	-2.2034	0.0307869	0.177984
PFDN1	-0.0722651	0.0188157	-3.84068	0.000122694	0.00206986	-0.0560572	0.343812	-2.54598	0.0141708	0.0887097	-0.116148	0.348781	-3.2059	0.00201327	0.0543583
PFDN2	-0.0139077	0.01899	-0.73237	0.463943	0.634101	-0.0187008	0.29963	-0.811085	0.421415	0.649232	-0.00379854	0.294978	-0.113441	0.909998	0.96073
PFDN4	-0.0133337	0.011784	-1.13151	0.25784	0.431671	-0.0132699	0.202185	-0.995288	0.3246	0.559862	-0.0135615	0.193552	-0.538354	0.592003	0.787158
PFDN5	-0.0500034	0.0171387	-2.91757	0.00352766	0.0221312	-0.0459963	0.29434	-2.29158	0.026371	0.129625	-0.0607872	0.232878	-1.84608	0.0691058	0.26302
PFDN6	-0.00407838	0.00577611	-0.706076	0.480141	0.647812	-0.00639157	0.0800706	-0.977305	0.333331	0.569425	0.00412485	0.0612813	0.334922	0.738664	0.877809
PFKFB2	-0.0146071	0.0075688	-1.92991	0.0536183	0.14875	-0.0130804	0.114575	-1.57069	0.12284	0.324615	-0.0218555	0.123624	-1.20443	0.232394	0.494121
PFKFB3	-0.157153	0.0384771	-4.08432	4.42066e-05	0.0010217	-0.141737	0.776824	-2.74999	0.00856572	0.0658148	-0.17656	0.728166	-3.05308	0.00317897	0.0630122
PFKFB4	-0.014234	0.00713613	-1.99464	0.0460817	0.134068	-0.00862609	0.101495	-1.06665	0.291478	0.527372	-0.0339614	0.0951978	-2.23904	0.0282636	0.17116
PFKL	-0.0114041	0.0204692	-0.557136	0.577435	0.725072	-0.00778729	0.41375	-0.305227	0.761516	0.880587	-0.017938	0.315733	-0.523105	0.602517	0.792677
PFKM	-0.00987578	0.0136289	-0.724622	0.468684	0.638597	-0.0091955	0.225745	-0.590031	0.557945	0.753095	-0.0120872	0.232055	-0.430164	0.668369	0.836849
PFKP	0.0387276	0.0242497	1.59704	0.110258	0.244275	0.0333011	0.503879	1.10985	0.272607	0.508269	0.0489469	0.632709	1.18873	0.238478	0.500716
PFN1	0.0129855	0.00838127	1.54934	0.121299	0.259869	0.0121184	0.0855182	1.26276	0.213186	0.442057	0.0157729	0.0884225	0.916681	0.362389	0.611192
PFN2	-0.0291333	0.00748355	-3.89298	9.90212e-05	0.00174797	-0.0241082	0.11209	-3.08545	0.00337266	0.0381658	-0.0848882	0.200596	-3.26161	0.0016987	0.0508553
PGAM1	-0.0050592	0.0361615	-0.139906	0.888734	0.936453	0.0218691	0.55931	0.425386	0.672798	0.826058	-0.0314291	0.402564	-0.61778	0.538884	0.750724
PGAM5	-0.00298646	0.00576734	-0.517823	0.604582	0.745678	0.000380542	0.0802461	0.0572816	0.954559	0.980343	-0.0132876	0.0608694	-1.1435	0.256641	0.519213
PGAP1	0.0672149	0.0285751	2.35222	0.0186619	0.0725115	0.0440185	0.568906	1.19407	0.23847	0.471715	0.102133	0.572234	2.25811	0.0269895	0.166853
PGAP2	-0.102646	0.0212709	-4.82567	1.39533e-06	0.000100778	-0.111946	0.32784	-4.7062	2.20066e-05	0.00259499	-0.0655312	0.316594	-1.37901	0.172827	0.425024
PGAP3	-0.0253338	0.00992409	-2.55276	0.0106872	0.0492622	-0.0223693	0.186326	-2.02106	0.0488839	0.191298	-0.0374915	0.179208	-1.67268	0.098757	0.314737
PGBD1	-0.0632797	0.0196644	-3.21798	0.00129097	0.0109133	-0.0423585	0.44683	-1.84997	0.0704937	0.238055	-0.122084	0.411534	-3.18033	0.00217529	0.0554601
PGBD4	-0.0106358	0.00450521	-2.36077	0.0182369	0.0714519	-0.00962831	0.0525212	-1.98251	0.0531767	0.202156	-0.016851	0.0389502	-1.39693	0.166751	0.418034
PGBD5	-0.195943	0.0528795	-3.70546	0.000211008	0.00307104	-0.190328	1.88118	-2.53309	0.0146369	0.0907914	-0.201454	1.76312	-2.70646	0.00849703	0.098295
PGD	-0.0110326	0.00767454	-1.43755	0.150561	0.302904	-0.013674	0.142558	-1.61214	0.113504	0.311706	0.000894637	0.133416	0.0496369	0.96055	0.984053
PGGT1B	0.0129917	0.0146298	0.888026	0.374527	0.553669	0.0116473	0.288653	0.709554	0.481422	0.697681	0.0181838	0.319551	0.563681	0.574734	0.774983
PGK1	0.0319721	0.0229116	1.39546	0.162878	0.318303	0.0493378	0.476578	1.82254	0.0746214	0.246731	-0.0118768	0.419296	-0.276097	0.783269	0.902288
PGLS	-0.00719276	0.00580909	-1.23819	0.215645	0.385102	-0.00704637	0.0920391	-1.11851	0.268928	0.50498	-0.00802424	0.0782336	-0.534463	0.594678	0.788868
PGM1	-0.0182735	0.0103214	-1.77046	0.0766508	0.190818	-0.0161338	0.187508	-1.40893	0.165318	0.385004	-0.0275409	0.184681	-1.15568	0.251657	0.514718
PGM2	-0.016937	0.00638248	-2.65367	0.00796225	0.039783	-0.015272	0.0846142	-2.22917	0.0305304	0.141976	-0.0278758	0.108939	-1.5874	0.116831	0.34483
PGM2L1	-0.0120762	0.0372311	-0.324357	0.745668	0.844549	-0.00273218	0.903562	-0.054565	0.956715	0.98129	-0.02363	0.782843	-0.424398	0.672549	0.839216
PGM3	-0.00822219	0.0149773	-0.548978	0.583021	0.729312	-0.00140826	0.337935	-0.0832054	0.934035	0.971968	-0.0328195	0.406525	-1.0206	0.310882	0.568125
PGM5	-0.00783306	0.0095489	-0.82031	0.412039	0.588206	-0.00342298	0.0677599	-0.346616	0.730633	0.861224	-0.071237	0.187505	-1.90246	0.0619321	0.250683
PGP	-0.0339431	0.0357258	-0.950102	0.342061	0.521141	-0.0300407	0.778124	-0.6107	0.544428	0.74235	-0.0382993	0.677514	-0.736925	0.463578	0.694285
PGPEP1	-0.0482152	0.012731	-3.78723	0.000152337	0.0024315	-0.0372577	0.219116	-2.49442	0.0161208	0.0966746	-0.077321	0.233292	-3.17627	0.00220211	0.0554601
PGRMC1	-0.00480454	0.029877	-0.16081	0.872243	0.925417	-0.0100889	0.469675	-0.244393	0.808114	0.907186	0.00100806	0.390704	0.0232832	0.98149	0.993823
PGRMC2	0.000661126	0.0136119	0.0485698	0.961262	0.97875	0.0032264	0.251971	0.210835	0.833911	0.921878	-0.00905915	0.279888	-0.304116	0.761922	0.890862
PGS1	0.00474237	0.0145236	0.326529	0.744025	0.84368	-0.00353129	0.287324	-0.212929	0.832286	0.92099	0.0319669	0.273507	1.0626	0.291534	0.550647
PHACTR1	-0.285706	0.0894204	-3.19509	0.0013979	0.0115173	-0.297696	4.60132	-2.21039	0.0318909	0.146003	-0.276253	4.17728	-2.31018	0.0237657	0.157205
PHACTR2	0.033153	0.0192629	1.72108	0.0852361	0.204567	0.054309	0.451115	2.4225	0.0192481	0.107247	-0.0265277	0.453188	-0.704516	0.483398	0.708855
PHACTR3	-0.113095	0.0452404	-2.49987	0.0124238	0.0547067	-0.165363	1.64071	-2.40551	0.0200622	0.109772	-0.0731633	1.62605	-1.21764	0.227362	0.489557
PHACTR4	-0.0763089	0.028875	-2.64273	0.0082241	0.0406996	-0.134642	0.949779	-3.79594	0.00041381	0.0116634	0.0383052	0.912599	0.770432	0.44358	0.680293
PHAX	-0.00572916	0.0124365	-0.460671	0.645035	0.775733	0.000222128	0.227199	0.0158543	0.987416	0.99331	-0.0278414	0.230253	-1.03092	0.30605	0.563136
PHB	0.000382546	0.00957069	0.0399706	0.968117	0.983064	-0.004738	0.111073	-0.416989	0.67867	0.82938	0.012888	0.0937153	0.72581	0.470322	0.698893
PHB2	-0.0060406	0.00887265	-0.680811	0.495991	0.659338	-0.00616259	0.140637	-0.623986	0.535599	0.735517	-0.00553016	0.118941	-0.273746	0.785068	0.903379
PHC1	-0.0633122	0.0196706	-3.21861	0.00128812	0.0108972	-0.0693445	0.438862	-2.91967	0.00532742	0.0502151	-0.0501374	0.334514	-1.42842	0.157521	0.405625
PHC2	-0.0917796	0.0253638	-3.61853	0.000296277	0.00388624	-0.0930382	0.723936	-2.99679	0.00431402	0.0443925	-0.0892535	0.630996	-2.02928	0.0461508	0.217945
PHC3	-0.0549644	0.0394711	-1.39252	0.163764	0.319565	-0.0110348	1.34258	-0.214813	0.830826	0.92019	-0.118285	1.40397	-1.91792	0.0591128	0.245695
PHF1	-0.00238214	0.0121113	-0.196687	0.844072	0.907065	0.013192	0.253542	0.894889	0.375323	0.608935	-0.0347268	0.1637	-1.63465	0.106516	0.326671
PHF10	0.0112957	0.012164	0.928612	0.35309	0.533026	0.00773759	0.206417	0.550558	0.584496	0.771055	0.0219198	0.190851	0.902599	0.369767	0.617758
PHF11	-0.0116833	0.0145352	-0.803796	0.421515	0.596365	-0.00242853	0.166835	-0.1593	0.874129	0.941069	-0.104185	0.388551	-2.16166	0.0342427	0.188343
PHF12	-0.0229343	0.0127055	-1.80507	0.0710637	0.181243	-0.0365198	0.308468	-2.50345	0.0157628	0.0953193	0.0197542	0.291532	0.763927	0.447422	0.682878
PHF13	-0.00355	0.00503126	-0.705588	0.480444	0.647913	-0.00196255	0.0465363	-0.339604	0.73564	0.864267	-0.00852188	0.0554392	-0.833257	0.407473	0.649483
PHF14	0.0157458	0.0431436	0.364963	0.715139	0.823637	0.0811007	1.77738	1.41359	0.16395	0.383245	-0.0693138	1.62201	-1.059	0.29316	0.551482
PHF19	0.007442	0.00291236	2.55531	0.0106093	0.0490598	0.00680018	0.0308556	2.17591	0.0345289	0.153173	0.011678	0.0312547	1.45451	0.150178	0.393558
PHF2	-0.0269146	0.0106622	-2.5243	0.0115929	0.0522016	-0.015805	0.228151	-1.32821	0.190404	0.416501	-0.0721609	0.26324	-3.00494	0.00366033	0.0666122
PHF20	-0.124078	0.0276679	-4.48453	7.30736e-06	0.000294494	-0.120473	0.879576	-3.497	0.00102608	0.0192178	-0.130627	0.859962	-2.81299	0.00633186	0.0855043
PHF20L1	-0.0677105	0.0374403	-1.80849	0.0705299	0.18024	-0.0643469	1.37331	-1.36131	0.179788	0.404141	-0.0733739	1.34314	-1.19627	0.235539	0.497512
PHF21A	-0.000979418	0.041504	-0.0235982	0.981173	0.991181	-0.0221005	1.59744	-0.404465	0.687672	0.834598	0.0278249	1.61245	0.436056	0.664109	0.834519
PHF21B	0.00171867	0.00277476	0.619395	0.535656	0.691995	0.00119574	0.0187482	0.389832	0.69839	0.84095	0.0040742	0.0125137	0.625833	0.533416	0.746446
PHF24	-0.0809298	0.0196249	-4.12383	3.72627e-05	0.000902743	-0.0836506	0.399207	-3.6971	0.000560811	0.013833	-0.0726658	0.33057	-1.84277	0.0695487	0.263769
PHF3	-0.0392018	0.035909	-1.0917	0.274966	0.450729	-0.0269483	1.08699	-0.571118	0.570591	0.762459	-0.0560646	1.19999	-1.01285	0.314542	0.571877
PHF5A	-0.00540757	0.00442738	-1.22139	0.221937	0.392637	-0.00704546	0.0628133	-1.42254	0.161353	0.379805	0.00110732	0.0459867	0.112103	0.911056	0.96073
PHF6	0.0357105	0.0165586	2.15662	0.0310354	0.102411	0.0527943	0.312809	2.81101	0.00713502	0.0589787	-0.0239231	0.341904	-0.681773	0.497583	0.719929
PHF7	-0.0306741	0.0117796	-2.60401	0.00921403	0.0442917	-0.0189451	0.204958	-1.37224	0.176384	0.399996	-0.0620637	0.17734	-2.74793	0.00758426	0.094005
PHF8	-0.0278849	0.0178783	-1.5597	0.11883	0.256625	-0.0212279	0.346071	-1.07038	0.289815	0.526174	-0.0567646	0.368345	-1.3742	0.173676	0.425752
PHGDH	-0.00212633	0.00284286	-0.747952	0.454489	0.625917	-0.00296339	0.0250098	-0.962597	0.340586	0.576486	0.00272141	0.0224794	0.367333	0.714455	0.862881
PHIP	-0.0323116	0.0395335	-0.817323	0.413744	0.589549	-0.0350079	1.32687	-0.723928	0.472632	0.691272	-0.0268786	1.36548	-0.391559	0.696548	0.853013
PHKA1	0.00934134	0.00410068	2.278	0.0227267	0.0826659	0.0103416	0.0422817	2.28455	0.0268127	0.131069	0.0047656	0.0400995	0.492227	0.624066	0.807763
PHKA2	-0.000453069	0.0137153	-0.0330338	0.973648	0.986201	0.00107959	0.240011	0.0667408	0.947066	0.976721	-0.00437297	0.215385	-0.169042	0.866241	0.942905
PHKB	-0.0721981	0.0364255	-1.98208	0.0474707	0.136767	-0.0330045	1.11631	-0.746615	0.458947	0.680296	-0.155096	1.04254	-2.41246	0.0184106	0.140246
PHKG1	-0.00630885	0.00568835	-1.10908	0.267394	0.442235	-0.00624736	0.0537367	-1.04378	0.301829	0.537184	-0.00688276	0.125454	-0.376408	0.707727	0.859627
PHKG2	-0.0125415	0.011044	-1.1356	0.256125	0.429888	-0.0190562	0.2244	-1.48839	0.143206	0.353835	0.006398	0.15623	0.293081	0.770309	0.895152
PHLDA1	0.00116278	0.00642049	0.181105	0.856285	0.91487	0.00291743	0.084906	0.375782	0.708739	0.847998	-0.00263395	0.0716576	-0.23064	0.818253	0.920342
PHLDA3	-0.00207145	0.00578056	-0.358347	0.720084	0.826769	0.000806794	0.0766896	0.125685	0.900508	0.952831	-0.0144157	0.0555456	-1.08439	0.281832	0.541519
PHLDB1	0.00530546	0.00861506	0.615835	0.538003	0.693449	0.00110883	0.0918468	0.122835	0.902762	0.953924	0.0481647	0.102066	1.6696	0.100561	0.317855
PHLDB2	-0.0217908	0.013258	-1.64359	0.100261	0.22884	-0.0344656	0.149682	-1.66966	0.102873	0.294288	-0.0128907	0.0774522	-0.745238	0.458654	0.691148
PHLDB3	-0.012951	0.00795478	-1.62807	0.103509	0.233898	-0.0246866	0.0940879	-2.66008	0.0106659	0.074973	0.0195529	0.0824012	1.26599	0.209622	0.469184
PHLPP1	-0.0583388	0.0304877	-1.91352	0.0556813	0.152839	-0.0772367	0.959979	-2.16377	0.0355018	0.155849	-0.00737439	0.89131	-0.125802	0.900242	0.958263
PHLPP2	-0.0686499	0.0306194	-2.24204	0.0249585	0.0879064	-0.0625953	0.916359	-1.6603	0.10339	0.295151	-0.0803824	0.845486	-1.53164	0.130021	0.365577
PHPT1	0.0172189	0.0100193	1.71858	0.0856917	0.205447	0.0113525	0.134239	1.00628	0.31934	0.554597	0.0391204	0.118165	1.79466	0.0770795	0.278654
PHRF1	-0.0132425	0.00826739	-1.60177	0.109206	0.242503	-0.00555973	0.155108	-0.626802	0.533767	0.734163	-0.0640907	0.175758	-2.80861	0.00640971	0.086109
PHTF1	-0.0342155	0.0313759	-1.0905	0.275492	0.451253	-0.0562317	0.99489	-1.29348	0.202052	0.429449	-0.0102793	0.789535	-0.22677	0.821249	0.921949
PHTF2	-0.0400007	0.0437894	-0.91348	0.36099	0.541204	0.0182384	1.28858	0.328841	0.74371	0.870712	-0.136387	1.35587	-1.91148	0.0599476	0.246515
PHYH	-0.00686101	0.00705244	-0.972857	0.330625	0.509494	-0.0132515	0.112175	-1.70656	0.0943834	0.280529	0.0232396	0.1069	1.379	0.17219	0.424272
PHYHIP	0.131922	0.0564871	2.33543	0.019521	0.0748437	0.131639	1.18432	1.8476	0.0713561	0.240056	0.132401	0.746205	1.42851	0.158736	0.407272
PHYHIPL	-0.0461272	0.0330276	-1.39663	0.162526	0.318061	-0.0565575	0.958421	-1.3224	0.192316	0.418295	-0.0307174	0.810215	-0.590895	0.556453	0.763207
PHYKPL	-0.0231173	0.0191371	-1.20798	0.227053	0.398694	-0.0552328	0.384097	-2.14217	0.0372937	0.160485	0.016277	0.348706	0.569998	0.570465	0.77175
PI4K2A	-0.0058334	0.00656756	-0.888214	0.374426	0.553669	-0.0014255	0.0946137	-0.190492	0.849729	0.928428	-0.0206103	0.0695503	-1.50424	0.136921	0.374854
PI4KA	-0.101407	0.059285	-1.7105	0.087174	0.207622	-0.101403	2.62367	-1.22361	0.227088	0.460229	-0.101411	2.59824	-1.19523	0.235942	0.49809
PI4KB	-0.0240315	0.0146451	-1.64093	0.100812	0.229598	-0.0223926	0.373245	-1.33686	0.187585	0.413957	-0.0293504	0.356086	-0.972678	0.33399	0.587703
PIANP	-0.0104028	0.0181854	-0.57204	0.567295	0.716993	0.0160179	0.32731	0.676584	0.501935	0.713101	-0.0484285	0.20822	-1.7051	0.0925139	0.305629
PIAS1	-0.00855898	0.0511159	-0.167443	0.867022	0.922645	0.0424081	1.77814	0.630894	0.53111	0.732225	-0.0784426	1.62203	-0.99659	0.322322	0.577929
PIAS2	-0.0698324	0.037487	-1.86284	0.0624842	0.165498	-0.0440089	1.34924	-0.900924	0.372138	0.60623	-0.106827	1.30425	-1.82712	0.0718528	0.268108
PIAS3	-0.00223587	0.00528643	-0.422945	0.672335	0.79414	-0.00469093	0.0753983	-0.81464	0.419312	0.647833	0.0109291	0.0845441	0.819619	0.415155	0.656477
PIAS4	0.0147609	0.0130436	1.13166	0.257779	0.431661	0.025295	0.277452	1.67802	0.0998607	0.289656	-0.0166264	0.22975	-0.638971	0.524882	0.739431
PIBF1	-0.071436	0.0350153	-2.04014	0.0413369	0.124236	-0.0606935	1.2681	-1.3835	0.172929	0.395402	-0.0902932	1.198	-1.55348	0.124721	0.35696
PICALM	-0.00483452	0.0406981	-0.11879	0.905442	0.945962	0.0358868	1.49823	0.650977	0.518174	0.723181	-0.0536138	1.45842	-0.888589	0.377202	0.623865
PICK1	-0.00141459	0.0185754	-0.076154	0.939297	0.966759	0.0389049	0.374733	1.64114	0.107323	0.302125	-0.0655456	0.295587	-2.19233	0.0316091	0.180652
PID1	-0.245586	0.0478803	-5.12916	2.91037e-07	3.86204e-05	-0.322391	1.27311	-5.39899	2.05897e-06	0.000929507	-0.107284	1.10231	-1.33889	0.185162	0.440003
PIDD1	0.0116297	0.0114379	1.01677	0.309264	0.486822	0.00475064	0.230177	0.299539	0.765825	0.881813	0.0190854	0.116358	1.15591	0.251563	0.514707
PIEZO2	-0.0142707	0.00907532	-1.57248	0.11584	0.252384	-0.00918945	0.0581593	-0.850781	0.400019	0.630644	-0.0264704	0.0754366	-1.58162	0.118266	0.347228
PIGB	-0.0448586	0.0125819	-3.56533	0.000363401	0.00446752	-0.0506261	0.259026	-3.69096	0.000571427	0.0138436	-0.0142522	0.284936	-0.45106	0.65331	0.827432
PIGC	-0.036456	0.0129772	-2.80924	0.00496588	0.0283562	-0.0253136	0.196725	-1.70526	0.0946272	0.280948	-0.0725767	0.260717	-2.71547	0.00829054	0.0975453
PIGF	-0.0206027	0.0124176	-1.65915	0.0970855	0.223827	-0.0268742	0.248079	-1.8505	0.0704163	0.237933	-0.00355031	0.230411	-0.148257	0.882557	0.951561
PIGG	-0.0176536	0.0232446	-0.75947	0.447571	0.620086	-0.0263113	0.531253	-0.851148	0.398924	0.629519	-0.00638934	0.489029	-0.181205	0.856719	0.939643
PIGH	0.00211769	0.0065696	0.322346	0.74719	0.845702	0.00316699	0.109774	0.426292	0.671806	0.825225	-0.00164599	0.108175	-0.116986	0.907199	0.960454
PIGK	0.00817989	0.0216662	0.377542	0.705771	0.817143	-0.0016979	0.540374	-0.0676367	0.946356	0.976721	0.037025	0.529824	0.863096	0.390969	0.636163
PIGL	-0.195097	0.0360616	-5.41012	6.29818e-08	1.4423e-05	-0.181405	0.776197	-4.05387	0.000186174	0.00763845	-0.220463	0.766668	-3.61976	0.000550194	0.0351273
PIGN	-0.0558928	0.0277985	-2.01064	0.0443638	0.13035	-0.0472083	0.74828	-1.32433	0.191679	0.417961	-0.0693706	0.769084	-1.56214	0.122668	0.35324
PIGP	0.0152422	0.00849333	1.79461	0.0727165	0.184144	0.0243486	0.108143	2.53381	0.0146129	0.0906986	-0.017269	0.110064	-0.951097	0.344757	0.595659
PIGQ	-0.00674825	0.0179714	-0.375498	0.70729	0.818212	-0.00764695	0.45397	-0.342862	0.733203	0.862996	-0.00508454	0.282981	-0.167553	0.867408	0.94342
PIGT	0.0168125	0.00883152	1.90369	0.0569504	0.155363	0.0230959	0.140208	2.31893	0.0247134	0.124279	-0.0063037	0.126609	-0.329981	0.742379	0.879619
PIGU	-0.0612673	0.0220166	-2.78277	0.00538966	0.0300448	-0.0622503	0.562815	-2.3288	0.0241381	0.122128	-0.0591936	0.55403	-1.5247	0.131742	0.367793
PIGX	-0.0504541	0.0147068	-3.43067	0.000602096	0.0064484	-0.0433722	0.267868	-2.65665	0.0106904	0.0750538	-0.0809382	0.286089	-2.38953	0.0195074	0.143678
PIGZ	-0.0713839	0.0217531	-3.28155	0.00103238	0.00931314	-0.0564539	0.481635	-1.92892	0.0596806	0.21577	-0.0898122	0.416957	-2.76212	0.00729321	0.0918086
PIH1D1	-0.0321403	0.0113131	-2.84098	0.00449748	0.0263688	-0.0309413	0.169615	-2.38252	0.0212138	0.1135	-0.0359129	0.155276	-1.55889	0.123435	0.354565
PIK3C2A	-0.0579367	0.026399	-2.19466	0.0281882	0.0959762	-0.0380571	0.658617	-1.18088	0.243484	0.477473	-0.0984789	0.655558	-2.13975	0.0357862	0.192705
PIK3C2B	0.00512177	0.0107263	0.477496	0.633009	0.76726	0.0060415	0.192124	0.500413	0.619077	0.790503	0.0016754	0.209821	0.0716887	0.94305	0.975718
PIK3C2G	-0.00466631	0.00307544	-1.51728	0.129195	0.271846	-0.00237252	0.0269924	-0.73344	0.466866	0.686051	-0.0262438	0.0478993	-2.6452	0.0100297	0.104675
PIK3C3	-0.0845295	0.0347632	-2.43158	0.0150333	0.0622222	-0.0440698	1.08545	-1.01178	0.316728	0.552135	-0.155527	1.00841	-2.69552	0.00875403	0.0991308
PIK3CA	0.074367	0.0379885	1.95762	0.0502746	0.142509	0.129195	1.31734	2.48239	0.0166098	0.0983316	0.0118445	1.09085	0.21312	0.831839	0.927077
PIK3CB	-0.0407073	0.0369732	-1.101	0.270899	0.445433	0.019156	1.31044	0.386833	0.700594	0.842594	-0.116116	1.30745	-2.08921	0.0402458	0.202915
PIK3CD	0.00949072	0.0119235	0.79597	0.426049	0.600198	0.025218	0.170529	1.84321	0.071493	0.240376	-0.0401785	0.172273	-1.6525	0.102815	0.322161
PIK3IP1	-0.0109584	0.00726431	-1.50852	0.13142	0.275425	-0.0134784	0.107463	-1.66799	0.101846	0.292974	-0.00034217	0.0910216	-0.0206306	0.983598	0.993894
PIK3IP1-AS1	-0.00637569	0.00520234	-1.22554	0.220371	0.390707	-0.00566436	0.0725383	-1.00654	0.319217	0.554467	-0.010556	0.0662971	-0.773762	0.44162	0.678459
PIK3R1	-0.102111	0.0502759	-2.03102	0.0422535	0.126128	-0.131933	2.06149	-1.74638	0.0871575	0.269447	-0.0784037	1.81849	-1.16399	0.248294	0.510497
PIK3R4	-0.00807376	0.0173557	-0.465194	0.641793	0.773202	0.0175369	0.422648	0.850925	0.399047	0.629601	-0.0705287	0.395434	-2.19145	0.0316758	0.180652
PIKFYVE	0.0159387	0.0268271	0.594127	0.552427	0.706249	0.0498592	0.744795	1.54983	0.127767	0.331793	-0.0614971	0.76529	-1.26518	0.20991	0.469236
PILRA	-0.0174015	0.0190967	-0.911233	0.362173	0.541993	-0.00379809	0.352798	-0.149277	0.881968	0.943793	-0.0349511	0.298277	-1.20942	0.230482	0.492615
PILRB	0.00788536	0.0279879	0.281742	0.778142	0.865444	0.036108	0.495831	0.694372	0.49149	0.705109	-0.0036243	0.43597	-0.109139	0.913398	0.961751
PIM3	-0.026697	0.0084945	-3.14286	0.00167304	0.0130847	-0.0389109	0.147168	-4.01464	0.000208675	0.00811934	0.0137615	0.0756977	0.780122	0.438038	0.676086
PIN1	-0.036668	0.0264242	-1.38766	0.165239	0.321554	-0.0494674	0.545196	-1.50207	0.139645	0.348239	-0.0135345	0.410031	-0.305696	0.760733	0.890567
PIN4	-0.017475	0.0170935	-1.02232	0.306631	0.484339	-0.0151073	0.375712	-0.786631	0.435374	0.661824	-0.026501	0.349174	-0.706743	0.482022	0.707692
PINK1	-0.0311766	0.0215627	-1.44585	0.148218	0.299547	-0.0169034	0.44476	-0.673214	0.504048	0.714522	-0.0712785	0.443618	-1.69362	0.0946875	0.308488
PINX1	-0.00620195	0.00438286	-1.41505	0.157055	0.310475	-0.0289851	0.123387	-3.33249	0.00166582	0.0255308	0.00155219	0.00390968	0.305899	0.76057	0.890567
PIP4K2A	0.0232267	0.0245029	0.947917	0.343172	0.522076	0.0265379	0.711761	0.902401	0.371361	0.605795	0.0157091	0.693038	0.354512	0.723998	0.869339
PIP4K2B	-0.00617816	0.0236171	-0.261597	0.793632	0.875701	-0.0153249	0.607014	-0.54631	0.58739	0.772578	0.0160879	0.569751	0.367581	0.714271	0.862881
PIP4K2C	-0.00042647	0.0225469	-0.0189148	0.984909	0.993246	-0.00967235	0.454256	-0.320648	0.74988	0.874167	0.0112783	0.374924	0.332302	0.740633	0.878631
PIP5K1A	-0.070143	0.0384872	-1.8225	0.0683787	0.176396	-0.0628978	1.08226	-1.30131	0.19938	0.426278	-0.0826959	1.14776	-1.29981	0.197837	0.454515
PIP5K1B	0.0231505	0.00913772	2.5335	0.0112928	0.0512568	0.0322765	0.140728	3.15637	0.00276227	0.0340481	-0.0130157	0.116476	-0.639379	0.524629	0.739431
PIP5K1C	-0.0363851	0.0266462	-1.36549	0.172099	0.331352	-0.0183155	0.666695	-0.542681	0.589866	0.773418	-0.0662878	0.602811	-1.52678	0.131223	0.36711
PIPOX	-0.0254992	0.00763016	-3.3419	0.000832078	0.0080086	-0.0196412	0.105329	-2.21743	0.0313746	0.144448	-0.0423508	0.0893284	-2.81902	0.00622581	0.0849504
PIR	0.0196823	0.0222481	0.884676	0.376332	0.555366	0.0366441	0.639751	1.31556	0.194585	0.421389	-0.0102077	0.491066	-0.276064	0.783295	0.902288
PISD	-0.0522973	0.0250179	-2.09039	0.0365825	0.114318	-0.051367	0.704663	-1.55799	0.125822	0.32916	-0.05356	0.601627	-1.39438	0.167517	0.418348
PITHD1	-0.0170163	0.0201563	-0.84422	0.398547	0.576061	-0.00166034	0.36349	-0.0700607	0.944437	0.97587	-0.0571753	0.369589	-1.49187	0.140128	0.380033
PITPNA	-0.0490305	0.0247563	-1.98052	0.0476447	0.137131	-0.0838185	0.740352	-2.62281	0.0116609	0.0791273	0.00317424	0.680961	0.0810823	0.935603	0.972215
PITPNB	-0.0394942	0.0257047	-1.53646	0.124426	0.265093	-0.0698718	0.601645	-2.15767	0.0359999	0.157272	0.0122464	0.569057	0.28977	0.77283	0.896399
PITPNC1	-0.0350757	0.019304	-1.81702	0.0692139	0.177939	-0.0152349	0.40626	-0.669948	0.506109	0.715854	-0.0862481	0.345341	-2.36164	0.0209197	0.149641
PITPNM1	0.00439252	0.00472732	0.929178	0.352797	0.532722	0.00338021	0.0711045	0.63763	0.526752	0.729612	0.00832321	0.0424002	0.796777	0.428217	0.66718
PITPNM2	-0.110318	0.0378271	-2.91637	0.00354133	0.0221929	-0.125271	1.1509	-2.24675	0.0293037	0.138105	-0.0975658	1.03776	-1.89489	0.062148	0.251201
PITPNM3	-0.0575883	0.0220829	-2.60783	0.00911182	0.04391	-0.0518731	0.491003	-1.86283	0.068627	0.234379	-0.0672734	0.476171	-1.85584	0.0675945	0.260027
PITRM1	-0.00690385	0.0145999	-0.472871	0.636305	0.769157	0.00124645	0.329614	0.0736425	0.941602	0.974301	-0.0305971	0.308409	-1.06025	0.292597	0.551214
PIWIL4	-0.00501114	0.0131817	-0.380159	0.703828	0.816442	-0.0029659	0.19828	-0.187265	0.852244	0.929193	-0.00962136	0.186009	-0.404621	0.686963	0.847563
PJA1	0.017292	0.011993	1.44185	0.149345	0.301455	0.0241432	0.143675	1.53235	0.132849	0.339129	0.00785424	0.12394	0.424729	0.672308	0.839097
PJA2	-0.00562013	0.0482022	-0.116595	0.907181	0.946752	0.0327306	1.4995	0.49784	0.620875	0.79175	-0.0501958	1.49842	-0.708176	0.481136	0.707364
PKD1	-0.181281	0.0493592	-3.67268	0.000240018	0.00335387	-0.016586	1.81495	-0.18989	0.850228	0.928428	-0.258551	1.37785	-4.32157	4.91491e-05	0.0186852
PKD2	-0.0878437	0.0433405	-2.02683	0.0426799	0.126985	-0.0437324	1.47756	-0.752062	0.455695	0.677799	-0.142971	1.22986	-2.19932	0.0310873	0.17864
PKD2L2	-0.0125635	0.00697302	-1.80173	0.0715886	0.182099	-0.0099492	0.0615347	-1.36387	0.179239	0.403752	-0.0402462	0.120081	-1.69543	0.094714	0.308488
PKDCC	-0.0154397	0.016258	-0.949664	0.342283	0.521272	-0.0201849	0.402325	-0.909079	0.367862	0.602553	-0.00995482	0.253112	-0.417017	0.677914	0.841895
PKIA	-0.0889276	0.0392786	-2.26402	0.0235726	0.0849387	-0.152161	1.04517	-2.83041	0.0067754	0.0576983	-0.0165159	0.854432	-0.28709	0.774873	0.897245
PKIB	-0.00784132	0.00630911	-1.24286	0.213921	0.383246	-0.00667901	0.0848763	-0.988478	0.327888	0.563639	-0.0157494	0.0871351	-0.8936	0.374564	0.621854
PKIG	-0.064458	0.0364303	-1.76935	0.0768356	0.191194	-0.03024	1.23741	-0.653404	0.516622	0.722652	-0.120198	1.21764	-2.03489	0.045568	0.216345
PKM	-0.00756287	0.0443412	-0.170561	0.864569	0.921004	0.0031865	1.0911	0.0527792	0.958135	0.981579	-0.0201515	0.893508	-0.308432	0.75866	0.889787
PKN1	0.00750239	0.00653681	1.14771	0.251086	0.424825	0.00847034	0.0730514	1.21089	0.231881	0.464726	0.000833576	0.0856096	0.0453995	0.96392	0.985408
PKN2	0.0289438	0.0373522	0.774888	0.438406	0.61164	0.0320776	1.35571	0.686889	0.495466	0.708089	0.0233789	1.31893	0.375678	0.708268	0.859691
PKN2-AS1	0.0247724	0.0542095	0.456975	0.647689	0.777005	0.0958591	1.36365	1.41443	0.163823	0.383245	-0.101496	1.54293	-1.12368	0.265125	0.52585
PKNOX1	-0.0123553	0.0300014	-0.411826	0.680467	0.799378	-0.0246068	0.674446	-0.663908	0.509933	0.718545	0.0109276	0.69198	0.213872	0.831255	0.927077
PKNOX2	-0.161903	0.0533846	-3.03277	0.00242319	0.0169711	-0.0800728	1.52091	-1.13664	0.261345	0.496475	-0.272281	1.30634	-3.32792	0.00140866	0.0474592
PKP2	0.00696499	0.00360252	1.93336	0.0531914	0.147937	0.00757817	0.0352443	2.09039	0.0419166	0.172319	-0.041501	0.0442479	-1.28765	0.203426	0.461392
PKP4	0.0361862	0.0495123	0.730854	0.464869	0.634916	0.0957684	2.12211	1.33559	0.187998	0.414284	-0.0181099	2.0965	-0.26457	0.792101	0.906648
PLA2G12A	-0.0178733	0.0122941	-1.45381	0.146	0.296411	-0.0120199	0.202264	-0.786273	0.435582	0.661915	-0.0285898	0.167278	-1.38215	0.171224	0.422522
PLA2G15	-0.012501	0.00822507	-1.51987	0.128545	0.270872	-0.0147944	0.145482	-1.48355	0.144481	0.35564	-0.00762115	0.101674	-0.523918	0.601955	0.792677
PLA2G16	0.00699859	0.00453383	1.54364	0.122676	0.26209	0.00873522	0.0603175	1.73267	0.0895921	0.273389	-0.000345096	0.0672836	-0.0332872	0.973538	0.990248
PLA2G4A	0.0466827	0.0119422	3.90906	9.26568e-05	0.00167043	0.0543101	0.145843	3.96158	0.000259636	0.00895628	0.0226837	0.114282	0.93281	0.354441	0.603896
PLA2G4C	-0.0584071	0.0338937	-1.72324	0.0848448	0.203966	-0.0606364	0.738652	-1.3793	0.174327	0.397263	-0.0551399	0.678161	-1.03607	0.303657	0.561181
PLA2G6	-0.00442577	0.00696971	-0.635001	0.525428	0.684383	-0.00475256	0.136949	-0.654008	0.516235	0.722405	-0.000672801	0.161132	-0.0273204	0.97828	0.991825
PLA2G7	-0.0446534	0.00945764	-4.72141	2.3421e-06	0.000138296	-0.0506209	0.154683	-4.72668	2.03992e-05	0.00253476	-0.0235129	0.137738	-1.16646	0.247302	0.509147
PLA2R1	0.0285572	0.0127796	2.23458	0.0254447	0.0892378	0.0367498	0.23109	2.49936	0.0159241	0.0958433	0.00325418	0.18826	0.125934	0.900138	0.958263
PLAA	-0.0298994	0.0188532	-1.58591	0.112761	0.247966	-0.0166593	0.460176	-0.688995	0.494152	0.706822	-0.0504331	0.396117	-1.67489	0.0983217	0.314203
PLAC8L1	-0.0126895	0.00900586	-1.40902	0.158829	0.313052	-0.0155142	0.154637	-1.55459	0.126628	0.330286	-0.000296449	0.166225	-0.014182	0.988724	0.996004
PLAG1	-0.0644494	0.0140149	-4.59863	4.25285e-06	0.000204775	-0.0784759	0.236023	-4.74233	1.93565e-05	0.00245806	-0.0288623	0.22525	-1.09501	0.277186	0.538004
PLAGL1	-0.0327918	0.0177617	-1.84621	0.0648623	0.170313	-0.0317651	0.31734	-1.62716	0.110268	0.306876	-0.0377275	0.293379	-0.881421	0.381333	0.627655
PLAGL2	5.50574e-05	0.00589165	0.00934499	0.992544	0.995991	-0.00202545	0.0872257	-0.310456	0.757561	0.878614	0.00925192	0.0904986	0.674491	0.502173	0.723219
PLB1	-0.0132444	0.00864276	-1.53242	0.125418	0.26649	-0.00945728	0.0932492	-0.951846	0.346219	0.582724	-0.0250207	0.123491	-1.42806	0.157624	0.405625
PLBD2	-0.0517321	0.0161123	-3.21072	0.00132401	0.0110833	-0.0467929	0.239297	-2.36576	0.0222128	0.116123	-0.0614744	0.250439	-2.21299	0.0300893	0.17598
PLCB1	-0.207035	0.0803367	-2.57709	0.00996361	0.0469191	-0.0858674	4.25956	-0.689967	0.493546	0.706305	-0.293596	3.72529	-2.79114	0.00672956	0.088171
PLCB4	-0.0259225	0.0294336	-0.88071	0.378475	0.557684	0.0106828	0.833407	0.302059	0.763915	0.881188	-0.108411	0.671464	-2.042	0.0448381	0.214241
PLCD4	-0.0092372	0.00555752	-1.66211	0.0964909	0.222748	-0.0143812	0.069913	-2.13263	0.0381108	0.16223	0.001654	0.052628	0.168565	0.866614	0.942905
PLCE1	-0.0152936	0.00597981	-2.55754	0.0105417	0.0488926	-0.0173561	0.0504232	-2.55656	0.0139769	0.0879894	-0.00815425	0.0651837	-0.645598	0.520605	0.736495
PLCG1	-1.75026e-05	0.0126154	-0.00138739	0.998893	0.99918	0.00285297	0.21841	0.202542	0.840351	0.924602	-0.0116533	0.285598	-0.410909	0.682367	0.844627
PLCG2	0.0303875	0.0180388	1.68456	0.092073	0.215278	0.0276505	0.150958	1.52683	0.134453	0.341255	0.377831	1.63443	1.85174	0.0695979	0.263869
PLCH1	-0.00960459	0.00544151	-1.76506	0.0775538	0.192403	-0.00161627	0.088757	-0.267827	0.789983	0.895537	-0.0443464	0.070672	-3.52371	0.000746036	0.0384799
PLCH2	-0.0512106	0.0202795	-2.52524	0.0115621	0.0521019	-0.0430772	0.179521	-1.66998	0.102901	0.294288	-0.0643735	0.109823	-1.96171	0.0548842	0.236267
PLCL1	0.173014	0.0572604	3.02153	0.00251497	0.0174343	0.139853	1.81859	1.88089	0.0660758	0.229301	0.22134	1.77586	2.4659	0.016114	0.130978
PLCL2	-0.224124	0.0383174	-5.84914	4.94135e-09	3.00538e-06	-0.221456	1.29489	-4.69995	2.23096e-05	0.00259876	-0.229332	1.18463	-3.48315	0.000849444	0.0388734
PLCXD1	-0.00740258	0.00852177	-0.868667	0.385029	0.563215	-0.000520938	0.112748	-0.0546914	0.956612	0.98129	-0.035004	0.128535	-1.83498	0.0706651	0.26628
PLCXD2	0.0192426	0.00573408	3.35583	0.000791285	0.00776287	0.0257187	0.068272	4.12012	0.000149165	0.00692268	-0.0157473	0.0582053	-1.08531	0.281497	0.541261
PLCXD3	0.0215155	0.0119322	1.80314	0.0713657	0.181732	0.0119939	0.127837	0.940292	0.352112	0.587328	0.0882093	0.180273	2.61292	0.0112138	0.1101
PLD1	-0.00212819	0.0160714	-0.132421	0.894652	0.93936	0.00644518	0.198924	0.339671	0.735702	0.864267	-0.0238915	0.2119	-0.79028	0.431994	0.670504
PLD3	-0.0615358	0.045743	-1.34525	0.178544	0.339606	-0.0078767	1.55733	-0.128456	0.898326	0.95235	-0.128868	1.38739	-1.87614	0.0647153	0.255973
PLD5	-0.0856958	0.0272666	-3.14288	0.00167292	0.0130847	-0.0992061	0.456235	-2.85897	0.00641827	0.0558506	-0.0638893	0.395533	-1.44924	0.151714	0.395379
PLD6	0.00665127	0.00504185	1.31921	0.187098	0.349553	0.00978334	0.0606809	1.79593	0.0788166	0.253719	-0.0120604	0.0477175	-0.905782	0.368135	0.616456
PLEC	-0.0137774	0.0291944	-0.471921	0.636984	0.769575	-0.00162135	0.83202	-0.0358214	0.971574	0.98634	-0.0224379	0.55298	-0.587321	0.558837	0.764354
PLEKHA1	0.0897571	0.0586048	1.53157	0.12563	0.266821	0.202776	1.92778	2.4548	0.0177813	0.102192	-0.0247847	1.76543	-0.298042	0.766535	0.892952
PLEKHA2	0.01245	0.0178336	0.698122	0.485101	0.651182	0.00557577	0.452605	0.264388	0.792616	0.897372	0.029702	0.458221	0.889027	0.376968	0.623567
PLEKHA3	-0.00188238	0.0141091	-0.133416	0.893865	0.939109	-0.00704895	0.27968	-0.442449	0.660157	0.816903	0.0169025	0.33166	0.5564	0.579673	0.778015
PLEKHA5	-0.00896725	0.0663674	-0.135115	0.892521	0.938401	0.157949	3.28234	1.6139	0.11312	0.311168	-0.151079	3.09917	-1.67301	0.0986917	0.314702
PLEKHA6	-0.155835	0.044823	-3.47667	0.000507684	0.00570602	-0.166537	1.44991	-2.77124	0.00792814	0.062881	-0.142415	1.43607	-2.11635	0.0377942	0.196734
PLEKHA7	-0.0294665	0.0159711	-1.84499	0.0650392	0.170468	-0.0275089	0.166749	-1.57512	0.122503	0.324367	-0.0394664	0.241685	-0.999861	0.321169	0.576828
PLEKHA8	-0.00915116	0.015136	-0.604594	0.545448	0.699734	0.0160227	0.39387	0.873799	0.386589	0.6191	-0.0629816	0.371522	-2.34883	0.0215983	0.152096
PLEKHB1	-0.000429928	0.00266223	-0.161492	0.871706	0.92521	-0.000278911	0.026095	-0.0977961	0.922502	0.965182	-0.00145297	0.0175948	-0.19574	0.845369	0.934129
PLEKHB2	-0.0260864	0.0227549	-1.14641	0.251626	0.425191	-0.040917	0.54646	-1.36031	0.180102	0.404522	-0.00624262	0.42267	-0.179419	0.858116	0.939826
PLEKHD1	0.00325525	0.00541317	0.601358	0.547602	0.701717	0.000850194	0.0566619	0.142354	0.887398	0.947227	0.0143236	0.0648876	1.11796	0.267325	0.528341
PLEKHF2	-0.000452253	0.0034611	-0.130667	0.896038	0.940024	-1.33459e-05	0.0433836	-0.00368461	0.997075	0.99868	-0.00506332	0.0537352	-0.431284	0.667559	0.836693
PLEKHG1	-0.140975	0.0265455	-5.3107	1.09205e-07	1.94149e-05	-0.127517	0.57354	-3.72491	0.000515021	0.0132564	-0.161269	0.485302	-3.83616	0.000266672	0.0300912
PLEKHG3	0.00209901	0.00219669	0.955532	0.339309	0.518407	0.00207584	0.0107384	0.884252	0.380979	0.614201	0.00226207	0.0135945	0.363211	0.717518	0.865154
PLEKHG5	-0.109677	0.0289007	-3.79497	0.000147663	0.00237329	-0.102358	0.509532	-2.75894	0.0083412	0.0647788	-0.120973	0.468317	-2.62469	0.0105964	0.107132
PLEKHH1	-0.0191761	0.00956392	-2.00505	0.0449579	0.131794	-0.0260979	0.206756	-2.46651	0.0172751	0.100748	0.0117282	0.205858	0.524576	0.601499	0.792322
PLEKHH2	0.0189535	0.0544642	0.347999	0.727841	0.832683	0.0410986	0.441494	0.473155	0.638924	0.803504	0.00460587	0.422888	0.0658775	0.947712	0.978238
PLEKHH3	-0.00623268	0.00609174	-1.02314	0.306243	0.48419	-0.00453734	0.0770023	-0.652591	0.517141	0.722888	-0.0118338	0.0907652	-0.936389	0.352223	0.6025
PLEKHJ1	-0.0298299	0.0110214	-2.70654	0.00679879	0.0355024	-0.046085	0.185332	-3.4909	0.00104489	0.0193815	0.00756146	0.124355	0.377653	0.706807	0.858961
PLEKHM1	-0.0518703	0.0153719	-3.37435	0.000739894	0.00743497	-0.0626882	0.338233	-3.3975	0.00137738	0.0226415	-0.0273273	0.350757	-0.98328	0.328783	0.583538
PLEKHM2	-0.0329426	0.0191307	-1.72197	0.0850746	0.204332	-0.0186648	0.585159	-0.822548	0.414843	0.643854	-0.0680331	0.539083	-1.91247	0.0598186	0.246352
PLEKHM3	-0.0122735	0.0334331	-0.367106	0.71354	0.822618	0.00489451	1.2647	0.114748	0.909125	0.956817	-0.0396236	1.22396	-0.735985	0.464146	0.694819
PLEKHO1	-0.0189827	0.0145146	-1.30784	0.190927	0.353979	-0.0213726	0.258026	-1.28514	0.204925	0.433298	-0.0113431	0.22479	-0.381486	0.703974	0.857081
PLGLB1	-0.0258591	0.0194434	-1.32996	0.18353	0.345237	-0.0243761	0.446749	-1.01408	0.31564	0.551237	-0.0286657	0.361551	-0.866863	0.388915	0.63443
PLGRKT	-0.0629479	0.0122927	-5.12076	3.04304e-07	3.90726e-05	-0.0740053	0.239917	-5.39449	2.09131e-06	0.000929507	-0.0179016	0.235321	-0.646511	0.520017	0.735894
PLK2	-0.0142574	0.0208139	-0.684995	0.493347	0.65772	-0.014829	0.326858	-0.658057	0.513653	0.721144	-0.0109375	0.406173	-0.201395	0.841047	0.932157
PLK5	-0.00473067	0.00372524	-1.2699	0.204122	0.370885	-0.00494254	0.0402989	-1.2188	0.22889	0.462109	-0.00358555	0.0364973	-0.380312	0.70484	0.857563
PLLP	-0.00201522	0.00315042	-0.639666	0.52239	0.68127	-0.00269537	0.0219879	-0.827764	0.411911	0.641429	0.00794588	0.042321	0.637646	0.525744	0.740372
PLOD1	0.0164563	0.00538329	3.05692	0.00223623	0.016117	0.016739	0.08963	2.94961	0.00491021	0.0479243	0.0139161	0.100397	0.818155	0.415985	0.65701
PLOD2	0.00147503	0.0227476	0.0648432	0.948299	0.972105	0.0211985	0.311783	0.690957	0.493389	0.706305	-0.0226071	0.241008	-0.666861	0.507059	0.727018
PLOD3	0.0207196	0.0131888	1.571	0.116183	0.252655	0.0355037	0.257867	2.1335	0.0380356	0.162132	-0.0042521	0.217106	-0.196605	0.844694	0.933737
PLP1	-0.00245123	0.0149635	-0.163814	0.869878	0.924347	0.0164799	0.307186	0.877493	0.384601	0.617388	-0.0353598	0.172757	-1.42802	0.157638	0.405625
PLPP1	-0.104601	0.0344774	-3.03389	0.00241423	0.0169495	-0.109842	1.1261	-2.49812	0.0159732	0.0959303	-0.0962334	1.14394	-1.73227	0.0875341	0.296206
PLPP3	-0.004704	0.00349293	-1.34672	0.178069	0.339286	-0.0053448	0.0445291	-1.47983	0.145469	0.356908	0.00455527	0.040849	0.331792	0.741076	0.878886
PLPP4	-0.000414549	0.00237354	-0.174655	0.861351	0.918923	0.0003221	0.0182926	0.129089	0.897828	0.952219	-0.00742165	0.0256158	-0.964405	0.338091	0.590714
PLPP5	-0.00531457	0.00737477	-0.720642	0.47113	0.640289	0.00194727	0.108446	0.236381	0.814145	0.910548	-0.0346256	0.0989903	-2.09215	0.039974	0.201897
PLPP7	-0.0647372	0.0221554	-2.92196	0.00347839	0.0218934	-0.0533526	0.425839	-1.88646	0.0653057	0.227791	-0.0828223	0.371694	-2.32348	0.022999	0.155748
PLPPR1	-0.0589847	0.0127668	-4.62016	3.83435e-06	0.000195197	-0.0640576	0.149688	-4.2573	0.000106169	0.00607371	-0.0459445	0.12885	-1.90452	0.061133	0.248969
PLPPR2	-0.0368872	0.0159852	-2.30759	0.0210222	0.078568	-0.0520497	0.281537	-2.63168	0.0113992	0.0779922	-0.00832515	0.23211	-0.306688	0.759971	0.890362
PLPPR3	0.0157464	0.00847296	1.85843	0.0631079	0.166806	0.0112231	0.127115	1.19553	0.237767	0.47105	0.0356262	0.0874152	1.81026	0.0747511	0.274143
PLPPR4	-0.0226468	0.0372528	-0.607923	0.543238	0.697828	-0.0834538	1.05754	-1.78966	0.0798344	0.255488	0.0846195	1.02837	1.36628	0.17613	0.429254
PLPPR5	0.0307538	0.0311364	0.987712	0.323294	0.501474	0.0327116	0.840722	0.819084	0.416797	0.645817	0.0277193	0.805014	0.557498	0.578927	0.77745
PLRG1	-0.00770763	0.0149162	-0.51673	0.605345	0.746216	-0.0256376	0.286384	-1.42289	0.161252	0.379805	0.0313435	0.260778	1.17873	0.242411	0.50441
PLS1	-0.0211578	0.00740934	-2.85556	0.00429606	0.0255508	-0.0157632	0.0919546	-1.96907	0.0547477	0.205426	-0.0533903	0.12324	-2.72844	0.00800143	0.0963172
PLS3	-0.0154109	0.0102511	-1.50333	0.132753	0.277063	-0.0240941	0.180652	-1.94658	0.0574653	0.211485	0.0035514	0.124687	0.194159	0.846602	0.935235
PLS3-AS1	0.00383637	0.00306211	1.25285	0.210259	0.378742	0.00889931	0.030178	2.57341	0.013223	0.0852184	-0.0145464	0.023622	-2.20752	0.0304855	0.177209
PLSCR1	-0.00615727	0.00425123	-1.44835	0.147519	0.298464	-0.00592984	0.0430719	-1.32355	0.191938	0.417961	-0.00821255	0.04507	-0.609756	0.544015	0.753883
PLSCR4	0.000836591	0.00205427	0.407246	0.683828	0.802265	0.000647374	0.0107236	0.284094	0.777563	0.887655	0.00165758	0.00439861	0.349215	0.727953	0.871944
PLXDC1	-0.0834988	0.0188003	-4.44136	8.9391e-06	0.000348987	-0.0931754	0.3412	-3.5091	0.00101517	0.0191229	-0.0737709	0.254583	-2.77096	0.00711708	0.090678
PLXDC2	0.169481	0.0732882	2.31253	0.0207483	0.0779478	0.177328	2.7849	1.642	0.107143	0.301779	0.162783	2.7992	1.63139	0.107202	0.327738
PLXNA1	-0.0100778	0.0187742	-0.536791	0.591412	0.735906	0.0131441	0.404213	0.53377	0.59597	0.775916	-0.0423126	0.279457	-1.45841	0.149103	0.392353
PLXNA2	-0.16528	0.0477683	-3.46004	0.00054009	0.00598397	-0.118419	1.64978	-1.84521	0.0711959	0.239656	-0.223496	1.55045	-3.12452	0.0025721	0.0577149
PLXNA3	0.0246659	0.00775265	3.18161	0.00146459	0.0118938	0.0366112	0.12265	3.8456	0.000354734	0.010511	0.0011511	0.063253	0.0861772	0.931566	0.970177
PLXNA4	-0.150274	0.0606785	-2.47656	0.0132655	0.0572642	-0.128197	2.19692	-1.4732	0.147241	0.359044	-0.171168	2.08828	-2.02196	0.0469208	0.218989
PLXNB1	-0.0014897	0.00291371	-0.511271	0.609161	0.749517	-0.000445599	0.0224656	-0.146159	0.88441	0.945355	-0.0125003	0.0111151	-1.2626	0.21084	0.470542
PLXNB2	-0.0187301	0.016671	-1.12351	0.26122	0.435279	-0.0196277	0.297109	-1.00848	0.318291	0.553608	-0.0162568	0.214222	-0.503216	0.616412	0.802621
PLXNC1	0.0207676	0.0235341	0.882447	0.377535	0.556621	0.0646766	0.567816	2.34909	0.0229935	0.11864	-0.0983327	0.529548	-2.16856	0.0334417	0.186352
PLXND1	-0.00918654	0.0151474	-0.606478	0.544197	0.698594	0.000424185	0.239523	0.0219024	0.982619	0.99111	-0.0243275	0.207666	-1.00077	0.320309	0.576464
PM20D2	-0.0170206	0.0146426	-1.16241	0.24507	0.418756	-0.00906243	0.269582	-0.50009	0.619302	0.790616	-0.0319895	0.215177	-1.28713	0.202196	0.459962
PMEPA1	-0.00301695	0.0187784	-0.160661	0.87236	0.925456	-0.01013	0.115492	-0.389577	0.699097	0.841275	0.00473641	0.117078	0.174468	0.862089	0.941201
PML	-0.000288046	0.00518774	-0.0555243	0.955721	0.975732	-0.00230113	0.0776727	-0.404231	0.687843	0.834598	0.00957433	0.066003	0.759865	0.449832	0.684905
PMM1	-0.0327946	0.0119826	-2.73686	0.00620286	0.0331546	-0.0254042	0.197623	-1.67264	0.100921	0.291306	-0.0449784	0.140605	-2.30647	0.0239837	0.157833
PMM2	-0.0617272	0.0166009	-3.7183	0.000200572	0.00297155	-0.0734718	0.374984	-3.83885	0.00036226	0.0106251	-0.0260456	0.353534	-0.780749	0.437525	0.675761
PMP2	0.00151579	0.00214851	0.705504	0.480496	0.647913	0.0028786	0.0110789	1.21461	0.230469	0.463425	-0.00477108	0.00528998	-0.937292	0.351761	0.602215
PMP22	0.00328449	0.00478953	0.685765	0.492861	0.657604	-0.000291117	0.0342323	-0.0467968	0.962885	0.98409	0.00848912	0.0220338	1.13108	0.2618	0.523057
PMPCA	-0.0240804	0.00969029	-2.485	0.0129551	0.0563238	-0.00806141	0.228217	-0.716288	0.477293	0.695212	-0.069996	0.14431	-3.67356	0.000458346	0.0338186
PMPCB	0.0663464	0.0248871	2.66589	0.00767838	0.0387642	0.0618125	0.465933	2.07953	0.0429475	0.175062	0.0769765	0.526459	1.69127	0.0951377	0.30891
PMS1	-0.0382582	0.0258469	-1.48019	0.138824	0.286421	-0.0734149	0.721464	-2.32302	0.0244738	0.12334	0.0327622	0.715605	0.729381	0.46815	0.697705
PMS2	-0.0469157	0.0162752	-2.88265	0.00394351	0.0239345	-0.0406517	0.299995	-2.12937	0.0383927	0.162699	-0.0635778	0.325698	-2.04192	0.0448467	0.214241
PMVK	-0.0298446	0.00730292	-4.08667	4.37605e-05	0.00101342	-0.0344238	0.0949658	-4.25039	9.80861e-05	0.00585589	-0.00992573	0.0958792	-0.587617	0.55864	0.764252
PNCK	0.0408412	0.0174176	2.34483	0.0190358	0.0734811	0.0315119	0.371511	1.45634	0.151826	0.365522	0.0580127	0.288198	1.9762	0.0519881	0.230978
PNISR	0.0855031	0.0538544	1.58767	0.112361	0.247511	0.1142	2.19989	1.63594	0.108411	0.30392	0.0433132	1.95462	0.511724	0.61042	0.798178
PNKD	-0.0169941	0.0225242	-0.754482	0.45056	0.622808	0.00590949	0.638548	0.216072	0.82985	0.919703	-0.0652764	0.585184	-1.64385	0.104595	0.324395
PNKP	-0.0391361	0.0124586	-3.14129	0.00168205	0.0131324	-0.0504355	0.184666	-3.0226	0.00408495	0.0432607	-0.0249015	0.136082	-1.32961	0.187871	0.44294
PNMA1	-0.00594602	0.020624	-0.288306	0.773112	0.862947	0.0121649	0.324747	0.421733	0.675285	0.827477	-0.0248881	0.231077	-0.84368	0.40166	0.644844
PNMA2	0.0193725	0.0432603	0.447813	0.654288	0.781413	0.038708	0.867519	0.662887	0.510875	0.719273	-0.0041505	0.826355	-0.0644423	0.948802	0.978436
PNMA3	-0.0674977	0.0295629	-2.28319	0.0224193	0.0819499	-0.0817501	0.573673	-1.60963	0.115124	0.313988	-0.0601941	0.409203	-1.65564	0.102175	0.321165
PNMA5	-0.00281636	0.00777692	-0.362143	0.717245	0.824725	0.00197082	0.0872324	0.206729	0.837147	0.92301	-0.0123391	0.0599579	-0.917693	0.361862	0.611
PNMA6A	-0.00556211	0.00909701	-0.611422	0.54092	0.695816	-0.00276487	0.14025	-0.258686	0.796987	0.899939	-0.0129153	0.0986679	-0.745296	0.458534	0.691148
PNN	-0.082069	0.0282968	-2.9003	0.00372811	0.0229969	-0.0583122	0.564177	-1.5737	0.122326	0.324153	-0.115307	0.446857	-2.63084	0.0104234	0.106566
PNO1	-0.018937	0.0101693	-1.86218	0.0625781	0.165633	-0.0247648	0.171309	-2.10134	0.0408996	0.169464	-0.00194951	0.159901	-0.0968881	0.923086	0.965269
PNPLA2	0.00675767	0.00779672	0.866733	0.386088	0.564264	0.010458	0.142089	1.18641	0.241314	0.474903	-0.00654252	0.129186	-0.391491	0.696598	0.853013
PNPLA6	0.0283013	0.0138908	2.03742	0.0416079	0.124824	0.0467534	0.365058	2.83513	0.00669063	0.0572515	-0.0167716	0.249357	-0.650725	0.517308	0.73449
PNPLA7	0.00657096	0.0240033	0.273752	0.784275	0.868943	0.0312774	0.552769	1.11524	0.270313	0.506525	-0.061089	0.569048	-1.31626	0.192289	0.447913
PNPLA8	-0.0444927	0.0203493	-2.18645	0.0287828	0.09733	-0.0500481	0.512747	-2.1837	0.0339163	0.151796	-0.0238022	0.462367	-0.538137	0.592152	0.787175
PNPO	0.000800045	0.00589447	0.135728	0.892036	0.9383	0.00220811	0.066336	0.326633	0.745369	0.871414	-0.0036654	0.0493634	-0.304467	0.761656	0.89068
PNPT1	-0.0207931	0.0213486	-0.97398	0.330066	0.508966	-0.0199987	0.522167	-0.765915	0.447486	0.67216	-0.0223949	0.523459	-0.60399	0.547761	0.756082
PNRC1	0.023856	0.0130441	1.82887	0.0674186	0.174714	0.0347327	0.142876	2.32851	0.0246022	0.123825	-0.0114985	0.211409	-0.427568	0.67025	0.838161
PNRC2	0.0111986	0.00978007	1.14504	0.252191	0.425883	0.0147849	0.132861	1.32439	0.19166	0.417961	-0.000640346	0.139614	-0.0315702	0.974903	0.990764
POC1B	-0.0183297	0.0189422	-0.967665	0.333212	0.512047	-0.0158972	0.482378	-0.70696	0.483018	0.698459	-0.0242734	0.425583	-0.690563	0.492074	0.715788
POC5	-0.00289694	0.0158789	-0.182439	0.855238	0.914258	-0.002822	0.269728	-0.149409	0.881859	0.943764	-0.00307756	0.290079	-0.104952	0.916708	0.962766
PODXL	-0.0140091	0.00548965	-2.55192	0.0107132	0.0493433	-0.016337	0.0846049	-2.65988	0.0106017	0.0747029	-0.00476378	0.0744812	-0.38919	0.698291	0.854091
PODXL2	-0.0259853	0.0197732	-1.31417	0.18879	0.35155	-0.0369843	0.433266	-1.57451	0.121954	0.323902	0.000763607	0.345314	0.0208459	0.983427	0.993894
POFUT1	-0.0418841	0.00947406	-4.42092	9.82824e-06	0.000374835	-0.0464541	0.174253	-4.25553	9.64684e-05	0.00583659	-0.0279341	0.162658	-1.46466	0.147394	0.390833
POFUT2	-0.00136186	0.00596125	-0.228452	0.819295	0.892008	-0.00203282	0.0920331	-0.307256	0.759981	0.879466	0.00153334	0.0811629	0.111571	0.911476	0.960857
POGK	-0.01214	0.0132476	-0.916398	0.359458	0.540029	-0.0119221	0.239509	-0.76586	0.447519	0.67216	-0.0127123	0.203177	-0.503938	0.615853	0.802254
POGLUT1	-0.00315046	0.0172553	-0.182579	0.855128	0.914249	0.0247189	0.352149	1.19529	0.23786	0.471061	-0.0670179	0.302265	-2.14072	0.035705	0.192466
POGZ	-0.0173933	0.0417576	-0.41653	0.677022	0.796969	-0.00906895	1.6512	-0.164222	0.870248	0.939577	-0.0285078	1.52504	-0.446754	0.656402	0.829326
POLA1	-0.0371858	0.0211359	-1.75937	0.0785153	0.193762	-0.0346099	0.528211	-1.42088	0.161831	0.380184	-0.045036	0.521395	-1.05912	0.293108	0.551474
POLA2	0.0111305	0.00776159	1.43405	0.151558	0.303738	0.0148246	0.123201	1.66789	0.101866	0.292974	-0.000732688	0.111467	-0.0459998	0.963439	0.985178
POLB	-0.0140339	0.0141499	-0.991802	0.321294	0.499522	-0.0134373	0.261745	-0.819519	0.416551	0.645609	-0.0157747	0.2631	-0.563246	0.575028	0.775177
POLD2	0.0044175	0.00657394	0.671971	0.501602	0.664205	0.00235972	0.094617	0.317978	0.751884	0.87562	0.0119192	0.0827161	0.841209	0.403034	0.645846
POLD3	0.00622694	0.0247405	0.25169	0.801281	0.880613	-0.0151394	0.593954	-0.482069	0.631953	0.798837	0.0411786	0.572988	1.02519	0.308727	0.565756
POLDIP2	-0.00583085	0.00942428	-0.618705	0.536111	0.692216	-0.0121195	0.198162	-1.09444	0.279239	0.515795	0.0106887	0.145615	0.595539	0.553362	0.760725
POLDIP3	-0.00638613	0.00804111	-0.794186	0.427087	0.601001	-0.00795444	0.156034	-0.920229	0.362067	0.596793	0.00369488	0.146739	0.168597	0.866589	0.942905
POLE	0.0402383	0.0129615	3.10445	0.00190633	0.0143142	0.0447726	0.220622	2.92793	0.00520906	0.0496256	0.0286667	0.190069	1.17351	0.244481	0.506525
POLE2	-0.00356512	0.0142309	-0.250519	0.802186	0.881185	0.00209869	0.14106	0.131735	0.895822	0.951387	-0.0259319	0.258889	-0.819104	0.415447	0.656826
POLE3	-0.0125606	0.0065148	-1.928	0.0538546	0.149136	-0.00894222	0.0682351	-1.25639	0.215093	0.444733	-0.0312549	0.0788682	-1.93195	0.0573258	0.24177
POLE4	-0.0123147	0.00794677	-1.54965	0.121225	0.259757	-0.0168901	0.104438	-1.88611	0.0653539	0.227891	0.00464065	0.0867323	0.269198	0.788552	0.905276
POLG	0.0117462	0.0105319	1.1153	0.264723	0.439153	0.00785984	0.223491	0.648991	0.519445	0.7239	0.0238041	0.187079	1.11587	0.26821	0.529185
POLG2	-0.0263638	0.00925137	-2.84972	0.00437581	0.0258151	-0.0326781	0.151703	-3.1955	0.00247172	0.0320568	0.00209593	0.126424	0.0965396	0.923365	0.965386
POLH	-0.0292689	0.0106359	-2.75189	0.00592528	0.0320986	-0.0316207	0.216859	-2.71747	0.00913005	0.068245	-0.0173255	0.232148	-0.660719	0.510914	0.730087
POLI	-0.00957542	0.0121892	-0.785569	0.43212	0.605429	0.000795388	0.231061	0.0571006	0.954703	0.980343	-0.0434713	0.216563	-1.72622	0.0886231	0.298493
POLK	0.000258241	0.0275584	0.00937067	0.992523	0.995991	0.00423146	0.765302	0.129031	0.897874	0.952219	-0.00929129	0.713308	-0.182751	0.85551	0.939403
POLL	-0.0194252	0.0109977	-1.76629	0.0773472	0.192055	-0.0349373	0.204885	-2.45124	0.0179378	0.102517	0.00340113	0.139287	0.196715	0.844608	0.933731
POLM	-0.0136612	0.00520254	-2.62586	0.008643	0.0421251	-0.0145007	0.0600211	-2.41786	0.0194674	0.107897	-0.0111084	0.0422645	-1.06221	0.291713	0.550647
POLN	0.0152567	0.0336425	0.453495	0.650192	0.778613	0.016253	1.04633	0.411078	0.68285	0.831664	0.0126428	0.969162	0.197419	0.84406	0.933731
POLQ	-0.0172733	0.0163723	-1.05503	0.291412	0.468813	-0.013344	0.16219	-0.737086	0.465148	0.684745	-0.0349177	0.258703	-0.910182	0.365997	0.614257
POLR1A	-0.0352037	0.0175479	-2.00614	0.0448409	0.131518	-0.0600354	0.420842	-2.81776	0.00700794	0.0585566	0.017163	0.387297	0.554708	0.580824	0.778474
POLR1B	-0.0189489	0.00844139	-2.24477	0.0247832	0.087636	-0.0136426	0.127852	-1.43441	0.157955	0.375043	-0.038641	0.134019	-2.109	0.0384455	0.197572
POLR1C	-0.0755854	0.0161496	-4.68033	2.8642e-06	0.000159897	-0.0566732	0.217226	-3.0984	0.00329575	0.0375969	-0.142461	0.325698	-4.14183	9.30753e-05	0.025609
POLR1D	-0.0208144	0.0163164	-1.27568	0.20207	0.368199	-0.0178226	0.362801	-0.946057	0.34887	0.58445	-0.0297963	0.32192	-0.912833	0.364396	0.61277
POLR2A	-0.033711	0.0162121	-2.07937	0.0375834	0.116215	-0.0373866	0.394887	-2.03919	0.0469712	0.186602	-0.020532	0.369113	-0.591417	0.556105	0.763043
POLR2B	0.0170267	0.0196512	0.866448	0.386244	0.564336	0.0360362	0.437516	1.55081	0.127533	0.331334	-0.0307057	0.367293	-0.833904	0.407111	0.649175
POLR2C	-0.0133683	0.0107058	-1.24869	0.211779	0.380432	-0.0231364	0.170151	-1.66986	0.101472	0.292131	0.00110524	0.127316	0.065533	0.947932	0.978238
POLR2D	-0.012973	0.00850201	-1.52588	0.127041	0.268548	-0.0102346	0.125412	-1.11032	0.272408	0.507978	-0.0285819	0.162592	-1.29878	0.198189	0.454886
POLR2E	-0.00758641	0.0129379	-0.586369	0.557628	0.709462	-0.00602129	0.216291	-0.403498	0.688378	0.834985	-0.0123242	0.198137	-0.474675	0.636464	0.81662
POLR2F	-0.0140304	0.0183219	-0.765772	0.443812	0.616647	-0.00854341	0.427687	-0.41464	0.680257	0.830276	-0.0347618	0.408187	-0.867953	0.388322	0.63391
POLR2H	-0.00686002	0.0107159	-0.640172	0.522061	0.681076	-0.00534535	0.203583	-0.422363	0.67465	0.826874	-0.0106962	0.160741	-0.531066	0.597018	0.790098
POLR2I	0.00891686	0.00478651	1.86292	0.062474	0.165498	0.00716734	0.0492121	1.3032	0.198737	0.425527	0.0143799	0.033616	1.47963	0.143363	0.385458
POLR2J	-0.006355	0.00787818	-0.806659	0.419863	0.595188	-0.00532522	0.0958406	-0.592533	0.556299	0.752048	-0.00977207	0.0777667	-0.596907	0.55247	0.759678
POLR2K	-0.0118427	0.0139143	-0.851119	0.394703	0.572149	-0.0195118	0.137717	-1.09387	0.2805	0.516814	7.67974e-05	0.126801	0.00345346	0.997254	0.999197
POLR2L	0.00129548	0.00926542	0.139819	0.888803	0.936453	-0.0134239	0.102282	-1.18981	0.240502	0.4738	0.0317857	0.106318	1.95747	0.0541928	0.234464
POLR2M	-0.00151092	0.00522741	-0.289038	0.772552	0.862488	-0.00214538	0.0890584	-0.390287	0.698055	0.840836	0.00448738	0.0890195	0.265497	0.79139	0.906251
POLR3A	-0.0676322	0.0252739	-2.67597	0.00745128	0.0380499	-0.0493839	0.587244	-1.62255	0.111252	0.308025	-0.108166	0.551978	-2.38456	0.0197526	0.14414
POLR3B	-0.0650999	0.0151511	-4.29672	1.73343e-05	0.000531341	-0.0600444	0.333175	-3.38118	0.00144497	0.0232889	-0.0786248	0.359537	-2.7069	0.00848688	0.098295
POLR3C	0.000577347	0.0109446	0.0527516	0.95793	0.976865	0.00217731	0.231476	0.179555	0.85826	0.932831	-0.00645332	0.186616	-0.253873	0.800322	0.910377
POLR3D	-0.00411498	0.0038734	-1.06237	0.288069	0.465128	-0.00328107	0.0546279	-0.841015	0.40452	0.634768	-0.0617458	0.106463	-1.90382	0.0621931	0.251207
POLR3E	-0.0236088	0.0101153	-2.33397	0.0195971	0.0750379	-0.0208199	0.185598	-1.83748	0.072349	0.241987	-0.0345559	0.205388	-1.53931	0.128139	0.362175
POLR3F	-0.0478505	0.0137519	-3.47957	0.000502221	0.00566211	-0.0496723	0.243671	-3.07529	0.00346975	0.0388155	-0.0430505	0.212796	-1.64201	0.104976	0.324695
POLR3G	-0.00282758	0.0132732	-0.213029	0.831304	0.90008	-0.0108406	0.267216	-0.726997	0.470767	0.689673	0.0277455	0.275623	0.952577	0.344011	0.595155
POLR3H	-0.0286189	0.0120539	-2.37424	0.0175851	0.0697849	-0.028805	0.174168	-2.11783	0.0394081	0.165567	-0.0279381	0.166013	-1.07363	0.286634	0.54641
POLR3K	-0.00287099	0.00508032	-0.56512	0.571992	0.720341	-0.00163074	0.0593184	-0.299545	0.76582	0.881813	-0.011233	0.0649691	-0.794645	0.429448	0.668288
POLRMT	-0.00480229	0.00457972	-1.0486	0.294363	0.47137	-0.00394782	0.0656128	-0.777081	0.440933	0.666156	-0.00850834	0.0655265	-0.804169	0.423963	0.663765
POM121	-0.084656	0.024554	-3.44775	0.000565277	0.00619179	-0.0893788	0.763234	-3.03008	0.0039349	0.0421035	-0.0739991	0.748635	-1.67005	0.099278	0.315875
POM121C	-0.0431026	0.0252068	-1.70996	0.0872739	0.207732	-0.05144	0.78681	-1.75517	0.0856278	0.266281	-0.0194068	0.872406	-0.392784	0.695647	0.852925
POMGNT1	-0.0678036	0.0145146	-4.67142	2.99127e-06	0.000165393	-0.0565458	0.30117	-3.39676	0.0013804	0.0226589	-0.103496	0.28621	-3.49163	0.000826743	0.0388734
POMGNT2	-0.00552938	0.011829	-0.467444	0.640183	0.771745	-0.00331994	0.183207	-0.236951	0.813706	0.910368	-0.0110122	0.170228	-0.498931	0.619359	0.804282
POMK	-0.0152489	0.0072917	-2.09127	0.0365043	0.114231	-0.0111156	0.127878	-1.39666	0.168956	0.389924	-0.036853	0.144064	-2.02539	0.0465589	0.218614
POMP	0.00116196	0.0162441	0.0715313	0.942975	0.969141	0.00791894	0.258677	0.43384	0.666354	0.821462	-0.0245632	0.332326	-0.689676	0.492629	0.716168
POMT1	-0.0554413	0.0188376	-2.94312	0.00324918	0.0208135	-0.0301996	0.311411	-1.20138	0.235774	0.468952	-0.0877734	0.243681	-3.08521	0.00289116	0.0609676
POMT2	-0.0266993	0.0115867	-2.30431	0.021205	0.0789122	-0.0135612	0.245929	-0.99822	0.323191	0.558845	-0.0617575	0.197247	-2.78286	0.00688613	0.0892644
POMZP3	-0.0404736	0.0114458	-3.53611	0.000406066	0.00482272	-0.0341057	0.154031	-2.7841	0.00766323	0.0614547	-0.0842429	0.232133	-2.62305	0.0106642	0.107161
PON2	0.00185302	0.00264831	0.699697	0.484116	0.650669	0.00242643	0.0255732	0.883589	0.381333	0.61461	-0.00576998	0.0101182	-0.576273	0.566259	0.768941
POP1	-0.0630685	0.0149933	-4.20644	2.59426e-05	0.000697194	-0.0472054	0.251314	-2.88534	0.00584634	0.0532069	-0.146265	0.256761	-3.90381	0.000221105	0.0300912
POP4	-0.0126311	0.0050234	-2.51444	0.011922	0.0532345	-0.0131883	0.0714657	-2.4266	0.0190558	0.106615	-0.00936339	0.0643349	-0.711473	0.479105	0.70583
POP5	-0.023024	0.00637963	-3.60899	0.000307394	0.00398233	-0.024363	0.0781213	-3.47336	0.00110083	0.0200704	-0.0166127	0.0861868	-1.08235	0.282731	0.541912
POP7	-0.00025784	0.00770727	-0.0334541	0.973312	0.986033	0.00769075	0.0741427	0.862938	0.392812	0.625227	-0.0238343	0.078274	-1.55281	0.12488	0.357119
POPDC3	-0.0335266	0.00964464	-3.47619	0.000508584	0.00570602	-0.0277726	0.149744	-2.58642	0.0127942	0.0837199	-0.057547	0.150568	-2.62302	0.0106439	0.107161
POR	-0.00815177	0.0131823	-0.618386	0.536321	0.692405	0.00167142	0.282764	0.106541	0.915598	0.961091	-0.0317487	0.278542	-1.30574	0.195824	0.452112
PORCN	0.00830856	0.00671508	1.2373	0.215976	0.385395	0.00503996	0.121623	0.702147	0.485987	0.700679	0.0312288	0.109056	1.64296	0.104779	0.324633
POT1	0.00793065	0.0165842	0.478204	0.632505	0.76681	-0.00392796	0.401951	-0.210661	0.834045	0.921878	0.0528374	0.422793	1.4562	0.149712	0.393019
POT1-AS1	0.0125352	0.0179684	0.697627	0.48541	0.651196	0.00968139	0.342405	0.446476	0.657267	0.815392	0.0187891	0.284045	0.58534	0.560161	0.764975
POU2F1	-0.126583	0.0446807	-2.83306	0.00461044	0.0269003	-0.100435	1.91156	-1.60002	0.116173	0.314914	-0.153437	1.79176	-2.41203	0.0184303	0.140304
POU2F2	-0.132119	0.0382255	-3.4563	0.000547654	0.00604459	-0.182029	0.781964	-3.77205	0.00045995	0.0123609	-0.0480593	0.667885	-0.767392	0.445542	0.681659
POU3F2	0.00930278	0.00390086	2.3848	0.0170882	0.0683842	0.0128774	0.03946	2.98726	0.00442872	0.0450513	-0.00685646	0.0274379	-0.748082	0.456862	0.690247
POU3F3	-0.00174037	0.00417343	-0.417013	0.676669	0.796778	-0.00285785	0.0545803	-0.642323	0.523727	0.72769	0.00644363	0.0413121	0.535156	0.594201	0.788719
POU6F1	-0.0277773	0.0113958	-2.43749	0.0147896	0.0615751	-0.0328188	0.238037	-2.6207	0.011724	0.0792757	-0.00349019	0.233016	-0.126981	0.899312	0.958263
POU6F2	-0.0633464	0.0693557	-0.913356	0.361055	0.541206	-0.113347	3.31171	-1.13203	0.263261	0.498647	-0.0172298	3.1544	-0.179178	0.858304	0.939826
PPA1	-0.0115367	0.0247868	-0.465437	0.641618	0.773073	-0.0166101	0.450723	-0.562117	0.576659	0.765973	0.000508711	0.407339	0.0111729	0.991117	0.996556
PPA2	-0.00899619	0.0320554	-0.280645	0.778983	0.865653	-0.0273874	1.04057	-0.71048	0.480853	0.697469	0.0322319	1.01103	0.558464	0.578271	0.777396
PPARA	-0.00793795	0.00421786	-1.88198	0.0598381	0.160665	-0.00832492	0.033649	-1.65389	0.104693	0.298062	-0.00702567	0.0226893	-0.909051	0.366375	0.61449
PPARD	-0.0642332	0.0175546	-3.65905	0.000253149	0.00347433	-0.0487207	0.371253	-2.49814	0.0159725	0.0959303	-0.130449	0.371198	-3.23747	0.00182891	0.0514939
PPARG	0.0658481	0.0190004	3.46562	0.000529017	0.0058952	0.0527988	0.346877	2.1908	0.0333663	0.150085	0.087281	0.339149	2.82588	0.00610741	0.084221
PPARGC1A	0.0280485	0.0288468	0.972326	0.330888	0.509697	0.0404793	0.656374	1.11177	0.271787	0.507476	0.00708879	0.633502	0.149938	0.881235	0.951212
PPARGC1B	-0.0958566	0.0258216	-3.71226	0.000205418	0.00302396	-0.101912	0.609502	-3.19511	0.00247445	0.0320568	-0.0843414	0.569608	-1.91747	0.05917	0.245695
PPAT	-0.027861	0.0157201	-1.77232	0.076341	0.190375	-0.0130437	0.289798	-0.707244	0.482843	0.698453	-0.0672237	0.325885	-2.23632	0.0284497	0.171691
PPCDC	-0.0060082	0.0156903	-0.382925	0.701775	0.815226	0.00206342	0.325919	0.115112	0.908838	0.956817	-0.0324569	0.309017	-1.00028	0.320548	0.576464
PPCS	-0.0208768	0.00694768	-3.00486	0.00265705	0.0180299	-0.0274508	0.0975868	-3.61037	0.000730064	0.0161621	0.0123849	0.112838	0.724154	0.471332	0.699704
PPDPF	-0.00619144	0.0183093	-0.338157	0.735245	0.837111	-0.011999	0.277731	-0.546791	0.587119	0.772311	0.00711377	0.229155	0.214172	0.831041	0.927077
PPEF1	-0.0601959	0.0166956	-3.60549	0.000311562	0.00401384	-0.0512868	0.219725	-2.50475	0.0159878	0.0959303	-0.0778691	0.188303	-2.70012	0.00866656	0.0990338
PPFIA1	-0.0911317	0.0319216	-2.85486	0.00430559	0.025571	-0.0606561	0.947703	-1.53674	0.130939	0.33724	-0.148753	0.973837	-2.7408	0.00773459	0.0947836
PPFIA2	0.0198457	0.0739603	0.268329	0.788446	0.871954	-0.0174635	3.68234	-0.161024	0.872752	0.940375	0.052282	3.61948	0.517016	0.60674	0.79636
PPFIA3	-0.018596	0.0209939	-0.885783	0.375734	0.554815	-0.00506931	0.540585	-0.187815	0.851815	0.928965	-0.0393134	0.443489	-1.17693	0.243123	0.504771
PPFIA4	0.0201493	0.0323936	0.622016	0.533931	0.690555	0.0110592	0.817863	0.270844	0.787675	0.894143	0.0355859	0.750624	0.668783	0.505786	0.726431
PPFIBP1	-0.1203	0.0530571	-2.26737	0.0233677	0.084334	-0.0204909	2.09171	-0.290453	0.772724	0.885952	-0.250257	1.94843	-3.10874	0.00269601	0.0592367
PPFIBP2	0.00608926	0.00277611	2.19345	0.0282747	0.096193	0.0048317	0.0194251	1.49244	0.142145	0.352116	0.00958257	0.012167	1.77592	0.079998	0.283141
PPHLN1	-0.0217156	0.0384158	-0.565277	0.571885	0.720341	-0.00833205	1.45571	-0.161664	0.872251	0.94011	-0.0384464	1.42477	-0.667182	0.506802	0.726806
PPIA	0.0396424	0.0428179	0.925838	0.35453	0.53471	0.0508664	0.690156	0.933765	0.355752	0.590925	0.0214979	0.695223	0.310386	0.757284	0.888895
PPIB	-0.0113117	0.0089915	-1.25804	0.208376	0.376455	-0.00839856	0.137346	-0.871224	0.38798	0.620123	-0.0308054	0.172614	-1.23533	0.220747	0.481647
PPID	0.0558674	0.0164722	3.39161	0.000694842	0.00713108	0.0717661	0.309444	3.77871	0.000436434	0.0119319	0.00759685	0.326765	0.229561	0.819088	0.920581
PPIE	0.0202035	0.0108084	1.86924	0.0615897	0.164031	0.0189129	0.246337	1.52171	0.134659	0.341704	0.0242078	0.235688	1.10575	0.272538	0.532901
PPIG	-0.0232175	0.0288304	-0.805314	0.420639	0.595771	0.0238397	1.04639	0.660523	0.512084	0.71982	-0.106182	0.931143	-2.21567	0.0298967	0.175573
PPIH	-0.0286187	0.00937293	-3.05334	0.00226309	0.0162437	-0.0364431	0.177701	-3.47459	0.00109683	0.0200704	0.00240564	0.154766	0.115184	0.908622	0.96073
PPIL1	-0.0204187	0.00484925	-4.21069	2.54595e-05	0.000689016	-0.021301	0.0764112	-4.08656	0.000166046	0.00729591	-0.0147413	0.0746448	-1.11489	0.268629	0.529388
PPIL2	-0.0554533	0.0242347	-2.28818	0.022127	0.0812261	-0.0367082	0.52312	-1.29824	0.200424	0.427484	-0.107341	0.546047	-2.28175	0.0254808	0.161911
PPIL3	-0.0455425	0.0125593	-3.62618	0.00028764	0.00382065	-0.0329994	0.219492	-2.17979	0.0342223	0.152574	-0.0732345	0.169961	-3.25573	0.00172959	0.0508884
PPIL4	0.00561101	0.019972	0.280944	0.778753	0.865558	0.0287247	0.47017	1.21991	0.228475	0.461664	-0.0536548	0.484475	-1.42302	0.159075	0.407507
PPIL6	0.0376064	0.0214714	1.75147	0.079865	0.196241	0.0600815	0.370342	2.43714	0.0185703	0.104682	-0.0330117	0.395643	-0.75544	0.452495	0.686951
PPIP5K1	-0.078884	0.0322453	-2.44637	0.0144303	0.0606388	-0.0399989	1.02219	-0.944355	0.349729	0.585381	-0.132489	1.03169	-2.66414	0.00953089	0.102934
PPIP5K2	-0.0617252	0.0345714	-1.78544	0.0741895	0.187059	-0.089178	1.03998	-1.97736	0.0537732	0.203672	-0.0226078	1.1057	-0.419947	0.675782	0.841322
PPL	-0.0491399	0.0149036	-3.29718	0.000976606	0.00898632	-0.0531014	0.25017	-2.81127	0.00713012	0.0589787	-0.0426059	0.238627	-1.75633	0.0833109	0.289285
PPM1A	-0.1207	0.027906	-4.32523	1.5237e-05	0.000490974	-0.163287	0.749693	-4.07403	0.000172807	0.00744732	-0.0806298	0.72774	-2.07394	0.0416846	0.206078
PPM1B	-0.0882595	0.0330206	-2.67287	0.00752064	0.0382857	-0.0527891	1.03652	-1.28631	0.204519	0.433099	-0.153386	0.954104	-2.7583	0.0073705	0.0924793
PPM1D	-0.00541029	0.0131632	-0.411017	0.68106	0.799993	0.00378854	0.302489	0.256015	0.799036	0.901109	-0.040276	0.314271	-1.398	0.166432	0.417652
PPM1E	0.0344474	0.0526872	0.653809	0.513235	0.67313	0.0740758	2.26241	0.989621	0.327334	0.563066	-0.00446568	2.24591	-0.0602054	0.95216	0.97941
PPM1F	-0.00730748	0.0128594	-0.568259	0.569859	0.718985	0.00772758	0.301583	0.522014	0.604067	0.780665	-0.0535419	0.239382	-2.06254	0.0427876	0.20857
PPM1G	-0.0508323	0.0167272	-3.03889	0.00237448	0.0167928	-0.0235575	0.386255	-1.21494	0.230348	0.463261	-0.130187	0.321759	-3.93628	0.000189821	0.0298446
PPM1H	-0.192245	0.040646	-4.72975	2.24798e-06	0.000136009	-0.146611	1.56986	-2.6675	0.0103951	0.0737762	-0.247327	1.39856	-4.0959	0.000109325	0.0262174
PPM1K	-0.0173886	0.0382441	-0.454675	0.649343	0.778	-0.0371535	1.10156	-0.713904	0.478752	0.696257	0.00581537	0.988558	0.10313	0.918149	0.963068
PPM1L	-0.165124	0.0537157	-3.07403	0.00211186	0.0154557	-0.235934	2.39022	-3.0346	0.00388594	0.0417341	-0.100455	2.28688	-1.35202	0.180627	0.434588
PPME1	-0.0914383	0.0279332	-3.27347	0.00106237	0.00950327	-0.0806234	0.801415	-2.42848	0.0189687	0.106409	-0.117651	0.813736	-2.27627	0.025824	0.162894
PPOX	-0.0151215	0.00653122	-2.31526	0.0205988	0.0776132	-0.0127366	0.100519	-1.90452	0.0628599	0.223236	-0.0643443	0.117676	-2.11782	0.0385937	0.197771
PPP1CA	-0.0231184	0.0108503	-2.13067	0.0331161	0.107016	-0.0258882	0.215524	-1.99186	0.052106	0.199913	-0.0167487	0.144619	-0.849768	0.398288	0.641928
PPP1CB	0.00419778	0.0168677	0.248866	0.803465	0.8819	0.000562467	0.44845	0.0283654	0.977489	0.989576	0.0137144	0.482004	0.427463	0.670326	0.838161
PPP1CC	0.00504093	0.0107252	0.470007	0.63835	0.770576	-0.00755567	0.173949	-0.606344	0.54715	0.744392	0.0410431	0.142273	1.94827	0.0553057	0.23706
PPP1R10	0.0239697	0.0222781	1.07593	0.281959	0.458531	0.0333712	0.422771	1.32067	0.192888	0.419145	-0.0088501	0.436718	-0.187458	0.851846	0.937375
PPP1R11	-0.0042513	0.00933913	-0.455214	0.648955	0.777777	-0.00286953	0.131199	-0.25425	0.8004	0.902295	-0.00725225	0.105483	-0.436027	0.66413	0.834519
PPP1R12A	0.06267	0.0529377	1.18384	0.236474	0.409516	0.0805094	2.22604	1.09407	0.2794	0.515795	0.0435354	2.11282	0.571241	0.569627	0.771081
PPP1R12B	-0.000579336	0.0497396	-0.0116474	0.990707	0.99553	0.0435615	2.18266	0.627273	0.53346	0.734064	-0.0470754	2.03545	-0.66048	0.511066	0.730092
PPP1R12C	-0.0010654	0.0144708	-0.0736239	0.94131	0.968118	0.0251517	0.291034	1.38351	0.172925	0.395402	-0.0464022	0.210169	-1.94098	0.0562003	0.238945
PPP1R13B	-0.12327	0.0379028	-3.25226	0.00114493	0.0100082	-0.122623	1.37929	-2.4112	0.0197862	0.108985	-0.124078	1.33168	-2.18258	0.0323502	0.182896
PPP1R14A	0.00129671	0.00248746	0.521298	0.602159	0.743839	0.00152737	0.0222021	0.583582	0.562241	0.756198	-0.000857799	0.0125896	-0.107239	0.914899	0.962368
PPP1R14C	-0.172392	0.034867	-4.94426	7.64318e-07	7.05933e-05	-0.173112	0.790382	-4.01031	0.000211556	0.00817638	-0.17104	0.787525	-2.89205	0.00506641	0.0777868
PPP1R15A	-0.00371331	0.0089784	-0.413582	0.67918	0.798515	0.00157465	0.105292	0.151157	0.880514	0.943342	-0.0189876	0.0943794	-1.07246	0.287119	0.546857
PPP1R15B	-0.00485957	0.00718169	-0.676661	0.498621	0.661242	-0.0115206	0.0940358	-1.36666	0.178114	0.402718	0.0127737	0.0815252	0.931338	0.354811	0.603915
PPP1R16A	-0.00613552	0.00812863	-0.754803	0.450367	0.622808	-0.0017721	0.162239	-0.178711	0.858919	0.933062	-0.0150748	0.0922262	-1.06213	0.291748	0.550647
PPP1R16B	-0.104229	0.0393351	-2.64978	0.00805454	0.0400768	-0.085094	1.35023	-1.61584	0.1127	0.310498	-0.128377	1.28818	-2.17002	0.0333262	0.186197
PPP1R1B	-0.0106768	0.0104972	-1.01711	0.3091	0.486644	0.000851955	0.118716	0.0610571	0.951604	0.978891	-0.0257098	0.0859752	-1.61357	0.111022	0.33463
PPP1R2	-0.0144362	0.0168445	-0.857029	0.391429	0.56919	-0.0162089	0.395607	-0.834567	0.408106	0.637911	-0.00905532	0.372142	-0.267609	0.78977	0.90591
PPP1R21	-0.0377282	0.0389454	-0.968745	0.332673	0.511388	0.00858044	1.12339	0.170994	0.864949	0.936818	-0.107879	0.99028	-1.74672	0.0849767	0.291651
PPP1R26	-0.000435279	0.00457606	-0.0951209	0.924219	0.957271	0.00281006	0.0731142	0.562633	0.57631	0.765674	-0.0174054	0.048638	-1.52399	0.13192	0.367891
PPP1R26-AS1	0.0457795	0.0211479	2.16473	0.0304081	0.101063	0.0519133	0.338292	2.23374	0.0302068	0.141209	0.0162472	0.319853	0.318603	0.751141	0.884649
PPP1R35	-0.0203946	0.0085505	-2.3852	0.0170699	0.0683741	-0.0283903	0.127625	-2.56343	0.0135951	0.0864941	-0.00859629	0.0918777	-0.638969	0.524883	0.739431
PPP1R3E	-0.0497445	0.012237	-4.0651	4.80119e-05	0.00108364	-0.0459072	0.224235	-3.30014	0.00182989	0.0271105	-0.0628744	0.217205	-2.44348	0.0170146	0.135135
PPP1R3F	-0.0119991	0.0103613	-1.15807	0.246835	0.420415	-0.00153226	0.17829	-0.12746	0.89911	0.952549	-0.0422391	0.17935	-2.06717	0.0423371	0.20766
PPP1R42	-0.0124591	0.00669869	-1.85993	0.0628956	0.166321	-0.0101544	0.10907	-1.37675	0.174995	0.398157	-0.0233129	0.114263	-1.45649	0.149632	0.392988
PPP1R7	-0.0543277	0.022239	-2.44291	0.0145696	0.060958	-0.0504644	0.571973	-1.9223	0.0605291	0.217431	-0.064146	0.498377	-1.53273	0.129753	0.365275
PPP1R8	-0.0287269	0.00837795	-3.42887	0.000606107	0.00647935	-0.0266688	0.163136	-2.78453	0.00765446	0.061427	-0.035434	0.144865	-2.04944	0.0440865	0.211923
PPP1R9A	0.00704524	0.0498133	0.141433	0.887528	0.9358	0.0552007	2.0001	0.856872	0.395784	0.627057	-0.0645616	2.02029	-0.821848	0.413894	0.655389
PPP1R9B	0.0329018	0.0113007	2.91149	0.00359714	0.0224089	0.0355143	0.188408	2.59879	0.0123982	0.0820086	0.0272514	0.1244	1.35596	0.179375	0.433087
PPP2CB	0.0180004	0.0239913	0.750289	0.453081	0.624872	0.0371467	0.597867	1.34785	0.184048	0.409248	-0.0419038	0.47589	-0.859585	0.392946	0.638013
PPP2R1A	0.0675706	0.0360213	1.87585	0.0606756	0.162307	0.0753893	0.566975	1.66656	0.102914	0.294288	0.0540221	0.447164	0.907207	0.367898	0.616239
PPP2R1B	-0.000923375	0.00695825	-0.132702	0.894429	0.939279	-0.00500115	0.115944	-0.671444	0.505164	0.715577	0.0270394	0.11214	1.3863	0.169959	0.420842
PPP2R2A	-0.0491709	0.0329288	-1.49325	0.135373	0.281108	-0.0297757	1.16821	-0.67937	0.500175	0.711825	-0.074308	1.02418	-1.48925	0.140816	0.380914
PPP2R2B	-0.106526	0.0680977	-1.5643	0.117746	0.254999	-0.0799876	3.52841	-0.790629	0.433059	0.659522	-0.128509	3.20435	-1.39562	0.167145	0.418348
PPP2R2C	-0.149507	0.0575143	-2.59947	0.00933683	0.0446591	-0.174291	2.09581	-2.27892	0.0271714	0.132309	-0.117245	2.08625	-1.34368	0.183298	0.438682
PPP2R2D	0.0288495	0.0272174	1.05997	0.28916	0.466239	0.0652427	0.829826	1.95758	0.0561217	0.208259	-0.0440175	0.743728	-0.933377	0.353765	0.603847
PPP2R3A	-0.0362216	0.0286218	-1.26552	0.205683	0.372844	-0.0165816	0.504311	-0.499632	0.619659	0.790897	-0.0932325	0.609263	-1.64885	0.103707	0.323552
PPP2R3B	0.00552011	0.00577204	0.956353	0.338894	0.518092	0.0027093	0.0798984	0.444699	0.658541	0.816009	0.0301547	0.10241	1.67188	0.0989152	0.31498
PPP2R3C	-0.00137852	0.0176317	-0.0781842	0.937682	0.966279	-0.00742134	0.389361	-0.360483	0.720071	0.854123	0.0152525	0.387057	0.446585	0.656523	0.829326
PPP2R5A	-0.00974775	0.0138943	-0.701567	0.482949	0.649931	-0.0208035	0.279661	-1.28345	0.205511	0.433926	0.0208819	0.247973	0.773993	0.441485	0.67834
PPP2R5B	-0.0161112	0.0134635	-1.19666	0.231441	0.40413	-0.0101015	0.238853	-0.670077	0.506028	0.715835	-0.0397967	0.185718	-1.32976	0.18797	0.44294
PPP2R5C	-0.114222	0.0369825	-3.08853	0.00201149	0.0148719	-0.0730557	1.39346	-1.55241	0.127149	0.330707	-0.180705	1.39928	-3.0216	0.00348653	0.0652955
PPP2R5D	-0.0298067	0.0104189	-2.86083	0.00422528	0.0252694	-0.0218746	0.216086	-1.88774	0.0651298	0.227315	-0.0632822	0.217468	-2.65837	0.00968043	0.103287
PPP2R5E	-0.111969	0.0347528	-3.22186	0.00127362	0.0107982	-0.0495916	1.26342	-1.10949	0.27276	0.50832	-0.207316	1.22759	-3.75151	0.000354123	0.0323572
PPP3CA	-0.0540295	0.0785804	-0.68757	0.491723	0.656692	-0.112237	4.07064	-0.893771	0.375915	0.609283	-0.0165689	3.96433	-0.16447	0.869825	0.944353
PPP3CB	-0.10278	0.0427399	-2.40479	0.0161818	0.0654752	-0.0295433	1.45372	-0.563983	0.575398	0.764988	-0.248621	1.44736	-3.36334	0.00123987	0.0445955
PPP3CC	-0.0301152	0.0266743	-1.129	0.258899	0.43264	-0.0391662	0.858352	-1.23234	0.223841	0.455688	-0.00854674	0.762837	-0.174203	0.862198	0.941201
PPP4C	-0.0173985	0.00863812	-2.01416	0.0439932	0.129525	-0.0144735	0.132279	-1.61269	0.113384	0.311582	-0.0542084	0.115918	-1.70265	0.0942166	0.308117
PPP4R1	-0.0484048	0.022526	-2.14885	0.0316465	0.103717	-0.0521383	0.616339	-1.87842	0.0664196	0.230177	-0.0412017	0.623858	-1.06868	0.288807	0.548288
PPP4R2	-0.0208029	0.0272766	-0.762666	0.445663	0.618331	0.0259703	0.712688	0.741044	0.462286	0.683391	-0.092676	0.738858	-2.13329	0.0363314	0.193702
PPP4R3A	0.000949877	0.0197204	0.0481672	0.961583	0.97875	0.0010249	0.545316	0.0448488	0.964414	0.984327	0.000731062	0.615697	0.0187317	0.985107	0.994803
PPP4R3B	-0.0348499	0.0221782	-1.57136	0.1161	0.25254	-0.0238557	0.599777	-0.834247	0.408285	0.637931	-0.051447	0.604144	-1.4643	0.147492	0.390833
PPP4R4	0.0855691	0.0381773	2.24136	0.0250028	0.0880087	0.0503361	0.970385	1.04422	0.301625	0.536986	0.144858	1.0267	2.31657	0.0233947	0.155978
PPP5C	-0.0107643	0.0151319	-0.711366	0.476857	0.645265	-0.00914431	0.379658	-0.523922	0.60275	0.779872	-0.0156673	0.358253	-0.515982	0.607458	0.796617
PPP5D1	-0.0210204	0.00981368	-2.14195	0.0321974	0.104839	-0.0288583	0.184849	-2.69403	0.00970484	0.0706822	0.01992	0.183878	0.813659	0.41854	0.659033
PPP6C	-0.0501754	0.0211621	-2.371	0.0177401	0.070255	-0.0322781	0.571197	-1.33587	0.187908	0.414284	-0.109109	0.548238	-2.48844	0.0151595	0.127314
PPP6R1	-0.0731168	0.0182387	-4.00889	6.10057e-05	0.00127024	-0.0601824	0.408221	-2.56819	0.0133989	0.0859217	-0.0929908	0.350617	-3.2013	0.00204157	0.0547567
PPP6R2	-0.19537	0.0464992	-4.20157	2.65067e-05	0.000709053	-0.179456	1.49112	-2.8891	0.0057873	0.0529822	-0.215658	1.49731	-3.075	0.00297987	0.0614267
PPP6R3	-0.0256441	0.0374101	-0.685487	0.493036	0.65761	-0.0235318	1.39042	-0.467078	0.642562	0.805528	-0.0282402	1.3838	-0.505617	0.614679	0.801719
PPRC1	-0.0163619	0.00686048	-2.38495	0.0170816	0.0683842	-0.0162937	0.12255	-2.12381	0.0388793	0.163854	-0.0166339	0.100704	-1.08526	0.281448	0.541261
PPT1	-0.0296027	0.0148382	-1.99503	0.0460391	0.134012	-0.0250919	0.306753	-1.40945	0.165165	0.384731	-0.0398665	0.277695	-1.48456	0.142054	0.382859
PPTC7	-0.00623111	0.0112491	-0.553919	0.579634	0.726698	0.00569567	0.192981	0.44679	0.657041	0.815287	-0.0481917	0.215475	-2.01545	0.0476148	0.220447
PPWD1	-0.0349356	0.0196381	-1.77897	0.0752441	0.188739	-0.0290149	0.396393	-1.29955	0.199976	0.427	-0.0551724	0.518114	-1.33663	0.185577	0.440173
PQBP1	-0.00802662	0.00489347	-1.64027	0.100949	0.229774	-0.00764771	0.0686721	-1.48206	0.144877	0.35606	-0.0114104	0.0559695	-0.739956	0.4619	0.69303
PQLC1	0.0148253	0.0185568	0.798918	0.424338	0.598736	0.00697283	0.444236	0.315476	0.753771	0.876669	0.0335814	0.363907	0.983083	0.328879	0.58356
PQLC2	-0.0121824	0.00476304	-2.5577	0.0105367	0.0488926	-0.00970388	0.0787144	-1.80956	0.0766431	0.249958	-0.0214454	0.0573424	-2.06865	0.0421934	0.20722
PQLC3	-0.00557887	0.00706254	-0.789924	0.429572	0.603396	0.00161575	0.109039	0.206307	0.837426	0.923056	-0.036901	0.104693	-2.25817	0.026986	0.166853
PRADC1	-0.0100553	0.0070489	-1.4265	0.153724	0.306124	-0.0134916	0.0880926	-1.60987	0.114	0.312102	-0.00174523	0.0819599	-0.133914	0.893846	0.956401
PRAF2	0.00147712	0.00608294	0.24283	0.808137	0.884482	-0.00538328	0.0897582	-0.706249	0.483456	0.698576	0.013509	0.0471596	1.33827	0.185047	0.440003
PRB1	0.0120987	0.00770911	1.5694	0.116555	0.253084	0.016909	0.0693542	1.99792	0.0518579	0.199347	-0.0113401	0.0751572	-0.60701	0.54596	0.754849
PRB2	0.0154406	0.0323979	0.476595	0.633651	0.767474	-0.0116449	0.960032	-0.284923	0.776932	0.887264	0.0612379	0.856316	1.15229	0.253038	0.516463
PRC1-AS1	9.13644e-05	0.00799356	0.0114297	0.990881	0.99553	0.00441768	0.147786	0.489265	0.626888	0.795642	-0.0155888	0.165284	-0.906873	0.367518	0.616049
PRCC	-0.00684177	0.0125983	-0.543072	0.58708	0.732329	-0.001786	0.290462	-0.125486	0.900665	0.952831	-0.0251397	0.335366	-0.928463	0.356289	0.604802
PRCD	-0.00735097	0.00725261	-1.01356	0.310792	0.488308	-0.0113681	0.0831778	-1.4138	0.16389	0.383245	0.0101779	0.100028	0.605952	0.546464	0.755213
PRCP	-0.0223241	0.0179765	-1.24185	0.214292	0.383516	-0.00767042	0.419211	-0.370523	0.712627	0.850472	-0.0672505	0.393795	-1.8553	0.0676731	0.260158
PRDM10	-0.0385582	0.0141739	-2.72036	0.00652105	0.0344412	-0.0208467	0.353428	-1.33674	0.187625	0.413957	-0.122656	0.327507	-3.60938	0.000565491	0.0355153
PRDM11	-0.00339555	0.0116363	-0.291807	0.770434	0.861122	-0.0197056	0.269632	-1.50997	0.137622	0.346183	0.0598697	0.271587	2.32933	0.0226688	0.154823
PRDM15	-0.00296071	0.0101872	-0.290631	0.771333	0.86145	0.00195844	0.220912	0.174258	0.862397	0.934972	-0.0256195	0.226306	-1.06214	0.291745	0.550647
PRDM16	0.00177343	0.00268266	0.661071	0.508567	0.66967	0.000196723	0.0213734	0.0667552	0.947055	0.976721	0.00940047	0.0178491	1.45036	0.151327	0.394837
PRDM2	-0.0728576	0.0469431	-1.55204	0.120652	0.25906	-0.0205779	1.65144	-0.349898	0.727949	0.859257	-0.164649	1.51743	-2.11283	0.0381046	0.197288
PRDM4	-0.0305426	0.00856789	-3.56477	0.000364175	0.00446972	-0.0270306	0.208212	-2.76759	0.00800481	0.063286	-0.0422706	0.171681	-2.36836	0.0205714	0.148114
PRDM5	-0.0504068	0.013839	-3.64236	0.000270148	0.00365982	-0.0470435	0.230412	-3.21266	0.00235359	0.0311792	-0.0785301	0.237353	-1.85458	0.0685693	0.261859
PRDM6	0.0161007	0.00623385	2.58279	0.00980049	0.0463587	0.0241037	0.0723908	3.46373	0.00113275	0.0202638	-0.0164131	0.0762764	-1.17015	0.245822	0.507634
PRDM8	-0.00465925	0.0124824	-0.373267	0.70895	0.819233	0.0217608	0.181329	1.50454	0.139012	0.347334	-0.0817722	0.161385	-3.3093	0.00146665	0.0483298
PRDX1	0.032817	0.0174166	1.88424	0.0595324	0.160064	0.0336054	0.229331	1.72304	0.0915768	0.276252	0.0297134	0.209344	0.767832	0.445564	0.681659
PRDX3	-0.0122245	0.0124674	-0.98052	0.32683	0.504723	-0.00497481	0.209149	-0.341709	0.734065	0.863483	-0.0321624	0.192782	-1.33213	0.187043	0.442222
PRDX5	0.0113608	0.0116819	0.972511	0.330796	0.509691	0.00613837	0.159192	0.446039	0.657616	0.81565	0.0248265	0.116753	1.12345	0.265179	0.52585
PRDX6	0.0450826	0.0150369	2.99813	0.00271643	0.0182932	0.0324237	0.235177	1.60377	0.115637	0.314424	0.0607553	0.17735	2.70077	0.00862981	0.0988947
PREB	-0.0119913	0.0069269	-1.73113	0.083429	0.201275	-0.013299	0.0916625	-1.45653	0.151924	0.36553	-0.0102182	0.0497279	-0.961063	0.339757	0.592244
PRELID1	-0.0126618	0.011677	-1.08434	0.278214	0.454488	-0.00846905	0.136437	-0.606899	0.547033	0.744392	-0.0224547	0.0985416	-1.0529	0.296215	0.553714
PRELID2	0.14762	0.0501039	2.94628	0.00321624	0.0206597	0.156874	1.11702	2.13996	0.0381071	0.16223	0.139508	1.25818	2.03249	0.045816	0.21699
PRELID3A	-0.0331898	0.0170757	-1.94368	0.0519338	0.145702	-0.0324478	0.356961	-1.58553	0.119429	0.319769	-0.0348901	0.371046	-1.1262	0.263844	0.52453
PREP	-0.0611777	0.0273102	-2.2401	0.0250844	0.0881886	-0.0436585	0.833054	-1.15153	0.255233	0.49019	-0.0800713	0.704469	-2.03367	0.045694	0.216765
PREPL	-0.0660965	0.0520791	-1.26916	0.204385	0.371131	0.0651158	1.8637	0.896344	0.374554	0.608597	-0.204829	1.73115	-2.74207	0.0077077	0.0946911
PREX1	-0.0139507	0.0174773	-0.798218	0.424744	0.59883	0.00497261	0.317875	0.258033	0.797488	0.900179	-0.10163	0.353274	-2.44997	0.0167729	0.133998
PREX2	0.00721806	0.00498089	1.44915	0.147295	0.298099	0.0054741	0.0701986	1.0389	0.304071	0.539702	0.0218611	0.072549	1.4318	0.156554	0.403826
PRH1	-0.00989942	0.01476	-0.67069	0.502418	0.664676	-0.0171291	0.29896	-0.977961	0.333009	0.569184	0.00781351	0.225755	0.285002	0.776466	0.897995
PRICKLE1	-0.220877	0.0592203	-3.72975	0.000191672	0.00287972	-0.317017	2.29887	-3.85412	0.000345449	0.0104297	-0.117409	1.99655	-1.37593	0.173136	0.425332
PRICKLE2	-0.046744	0.0513417	-0.910449	0.362586	0.54233	-0.129472	1.9597	-1.88836	0.0650446	0.227315	0.0588614	1.95561	0.75984	0.449846	0.684905
PRIM1	0.0119914	0.00664919	1.80344	0.0713187	0.181673	0.0119798	0.0846143	1.59632	0.116998	0.315747	0.0120339	0.089923	0.839161	0.404174	0.646992
PRIM2	0.0148785	0.0200295	0.74283	0.457585	0.628558	0.0038668	0.521235	0.157936	0.875171	0.941201	0.0371614	0.539361	1.067	0.289561	0.548895
PRIMPOL	0.00179385	0.0122309	0.146665	0.883396	0.933223	0.00759042	0.218098	0.533838	0.595924	0.775916	-0.0147001	0.248371	-0.612897	0.541888	0.752366
PRKAA1	-0.0558428	0.0143077	-3.90299	9.50114e-05	0.00170225	-0.0698956	0.26166	-4.27804	8.96813e-05	0.00563238	-0.00961314	0.228847	-0.3244	0.746582	0.881887
PRKAA2	-0.0648948	0.0387609	-1.67423	0.0940846	0.218717	-0.111244	1.05807	-2.3301	0.0240634	0.12191	0.0247381	1.13563	0.372607	0.710542	0.861221
PRKAB1	-0.0226829	0.00741541	-3.05888	0.00222164	0.0160358	-0.0247239	0.133061	-3.05306	0.0036916	0.0403596	-0.0120852	0.120495	-0.654924	0.514617	0.732367
PRKAB2	-0.0184782	0.0130828	-1.41241	0.157831	0.31151	-0.0181247	0.259327	-1.15947	0.252015	0.486354	-0.0193049	0.193181	-0.807608	0.421993	0.662377
PRKACA	-0.0274297	0.0167209	-1.64044	0.100914	0.229763	-0.0238163	0.421777	-1.25029	0.217268	0.447549	-0.039564	0.427382	-1.13342	0.260823	0.522276
PRKACB	0.141593	0.0620612	2.28151	0.0225186	0.0821156	0.0898634	2.20401	1.02058	0.312583	0.548217	0.192662	2.14958	2.20217	0.0308768	0.178084
PRKAG1	-0.0867375	0.0188038	-4.61276	3.97365e-06	0.000198353	-0.109339	0.305739	-4.63562	2.87111e-05	0.00298906	-0.0473215	0.293541	-1.51923	0.133112	0.368981
PRKAG2	-0.136421	0.0645228	-2.11431	0.0344889	0.110026	-0.113027	2.29702	-1.16832	0.248512	0.48236	-0.155164	2.24508	-1.79183	0.0773877	0.279292
PRKAG2-AS1	-0.0343984	0.0151393	-2.27212	0.023079	0.0836054	-0.0717903	0.19388	-3.01915	0.00437478	0.0447389	-0.00890776	0.15611	-0.453719	0.651405	0.826759
PRKAR1A	0.00056303	0.0267759	0.0210275	0.983224	0.992239	0.0210876	0.67619	0.630925	0.53109	0.732225	-0.036209	0.616873	-0.809367	0.420987	0.661445
PRKAR1B	-0.0101519	0.0445613	-0.227818	0.819788	0.892292	0.0287913	1.68095	0.484758	0.630058	0.797753	-0.0603067	1.47632	-0.894724	0.373935	0.621549
PRKAR2A	-0.0398551	0.0271039	-1.47045	0.141439	0.290727	-0.0223485	1.00124	-0.694212	0.490904	0.704444	-0.082476	0.879191	-1.64195	0.10499	0.324695
PRKAR2B	0.0650091	0.0507442	1.28111	0.200154	0.366261	0.177487	1.7723	2.52598	0.0149	0.0921236	-0.0576037	1.82611	-0.7852	0.434929	0.6731
PRKCA	-0.152514	0.0445539	-3.42313	0.000619041	0.00657503	-0.145662	1.81952	-2.51901	0.0151625	0.0929046	-0.162525	1.61427	-2.3253	0.0228961	0.155366
PRKCA-AS1	-0.065103	0.0170457	-3.81932	0.000133821	0.0022118	-0.0558102	0.107889	-2.63612	0.0121359	0.0809713	-0.082228	0.154764	-2.86108	0.0056801	0.0816408
PRKCB	-0.202475	0.0691701	-2.92721	0.0034202	0.0216214	-0.100728	3.67386	-0.951338	0.346211	0.582724	-0.278229	3.46378	-3.04541	0.0032515	0.0631502
PRKCD	0.00126921	0.00571749	0.221988	0.824323	0.895374	-0.000428679	0.056508	-0.0676933	0.946312	0.976721	0.0087566	0.0413856	0.658475	0.512427	0.730944
PRKCE	-0.228146	0.0657359	-3.47065	0.000519196	0.00580816	-0.213524	2.92037	-2.25809	0.0285353	0.136044	-0.241822	2.7333	-2.64438	0.0100519	0.104675
PRKCG	-0.0118585	0.021674	-0.547129	0.58429	0.73011	0.0225788	0.562225	0.784104	0.436841	0.663007	-0.0568661	0.430195	-1.72741	0.0884076	0.29825
PRKCH	0.0175156	0.0283398	0.618059	0.536537	0.692529	0.0427065	0.12658	1.09808	0.279396	0.515795	-0.0110026	0.153861	-0.265888	0.791328	0.906251
PRKCI	-0.0380935	0.0338577	-1.1251	0.260545	0.434592	0.0153532	0.983277	0.379944	0.705667	0.846287	-0.164015	0.993417	-2.64432	0.0100535	0.104675
PRKCQ	-0.0537135	0.0172154	-3.12008	0.00180799	0.0138457	-0.0907848	0.262962	-3.6786	0.000637566	0.0149085	-0.0185774	0.196739	-0.773209	0.441946	0.678778
PRKCSH	0.0258556	0.0117888	2.19323	0.028291	0.0962129	0.0369672	0.253554	2.72258	0.00900892	0.0675508	-0.00817005	0.198444	-0.343854	0.731964	0.874349
PRKCZ	-0.0341174	0.03246	-1.05106	0.293231	0.470531	0.0033505	0.994458	0.0829554	0.934233	0.972087	-0.102462	0.922621	-1.87834	0.0644086	0.255687
PRKD1	-0.113571	0.0647654	-1.75357	0.0795037	0.195769	-0.023758	2.24873	-0.276954	0.783008	0.890682	-0.23263	2.06672	-2.35533	0.0213473	0.151321
PRKD2	-0.0137943	0.00929995	-1.48327	0.138004	0.285393	-0.0133533	0.10044	-1.13524	0.262577	0.498005	-0.0145297	0.0931201	-0.956585	0.341998	0.593839
PRKD3	-0.0351226	0.019485	-1.80255	0.0714586	0.181849	-0.0204089	0.159508	-0.953844	0.345896	0.582594	-0.10661	0.34657	-2.2605	0.0271601	0.167393
PRKDC	-0.0740622	0.0336088	-2.20365	0.0275487	0.0944668	-0.0214695	1.18106	-0.486932	0.628529	0.796552	-0.146999	1.18106	-2.83107	0.00601907	0.083501
PRKG1	0.0420364	0.0757433	0.554985	0.578905	0.726129	0.0399819	1.07756	0.444034	0.659422	0.816575	0.0470085	1.0954	0.335593	0.738486	0.877809
PRKG2	0.00616806	0.00419628	1.46989	0.141592	0.290886	0.00732733	0.0427584	1.55487	0.126562	0.330271	0.00172929	0.0278335	0.187533	0.851773	0.937375
PRKRA	0.00446974	0.020044	0.222997	0.823538	0.894965	-0.0106404	0.435544	-0.439512	0.662268	0.818455	0.0374005	0.449529	1.04646	0.298871	0.556608
PRKRIP1	-0.0903037	0.0314132	-2.8747	0.00404408	0.0244039	-0.0912397	1.01739	-2.14454	0.0370935	0.159951	-0.0891819	0.965709	-1.91466	0.0595343	0.245794
PRKX	-0.00264747	0.0034978	-0.756896	0.449112	0.62155	-0.00190219	0.038442	-0.495794	0.622308	0.792964	-0.00631635	0.0294959	-0.742006	0.460513	0.692316
PRMT1	-0.00144674	0.00944182	-0.153227	0.878219	0.929588	0.00725575	0.17299	0.634617	0.528699	0.731154	-0.0201088	0.128898	-1.20104	0.233696	0.495795
PRMT2	-0.0259969	0.0223695	-1.16216	0.245171	0.418756	-0.00118838	0.558882	-0.0444937	0.964696	0.984327	-0.0842842	0.541082	-2.05874	0.043161	0.209215
PRMT3	0.00587838	0.0211521	0.27791	0.781081	0.867154	-0.00461425	0.593316	-0.176682	0.860503	0.933882	0.0258856	0.527352	0.717792	0.475223	0.702802
PRMT5	-0.0113814	0.00783468	-1.4527	0.146308	0.296828	-0.0148771	0.0902796	-1.69196	0.09723	0.28561	0.00208735	0.0739849	0.12094	0.904095	0.959666
PRMT7	-0.0496271	0.0212907	-2.33093	0.0197571	0.0754256	-0.0287838	0.468345	-1.13087	0.263742	0.499294	-0.0981911	0.417426	-2.52733	0.0137036	0.121815
PRMT8	-0.20854	0.0414016	-5.03701	4.72853e-07	5.28511e-05	-0.203036	0.938927	-3.97116	0.000241741	0.00856919	-0.219024	0.765062	-3.10403	0.00283121	0.0606528
PRMT9	-0.0394618	0.0217449	-1.81476	0.0695611	0.178514	-0.0415162	0.411981	-1.75447	0.0857478	0.266371	-0.0283089	0.483002	-0.513451	0.609363	0.797486
PRNP	0.153092	0.0655357	2.33601	0.0194908	0.0747613	0.0911576	1.34686	1.03003	0.308912	0.545005	0.228291	1.02647	2.34102	0.0227236	0.154924
PROS1	0.0118335	0.0123314	0.959625	0.337244	0.516148	0.0104007	0.175546	0.73772	0.464285	0.684119	0.0164984	0.203326	0.648539	0.518713	0.735517
PROSER1	-0.0156292	0.00993769	-1.57272	0.115784	0.25231	-0.0109788	0.177359	-0.994333	0.325059	0.560346	-0.0354646	0.205224	-1.55524	0.124301	0.356431
PROSER3	-0.0295937	0.00759471	-3.89661	9.75467e-05	0.00172626	-0.0256271	0.120718	-2.99473	0.00433864	0.0444681	-0.0443072	0.0913962	-2.68832	0.00892699	0.100059
PROX1	-0.00581866	0.00475096	-1.22473	0.220675	0.390884	-0.00783517	0.0162626	-1.13675	0.262359	0.497672	-0.00399339	0.00931846	-0.608967	0.544475	0.753913
PRPF18	-0.0199614	0.00935033	-2.13483	0.0327748	0.106121	-0.0249253	0.173343	-2.40273	0.0201987	0.110206	0.00153802	0.193908	0.0712399	0.943406	0.975745
PRPF19	0.0298448	0.0179802	1.65987	0.09694	0.223556	0.0333615	0.328229	1.5601	0.125322	0.328503	0.0213604	0.308861	0.643086	0.522224	0.737645
PRPF3	-0.0178406	0.0151578	-1.17699	0.239199	0.41238	-0.00311396	0.34467	-0.180643	0.85741	0.932539	-0.0680449	0.349936	-2.13789	0.0359423	0.193006
PRPF31	0.00778216	0.0119144	0.653173	0.513644	0.673514	0.0169954	0.27759	1.15364	0.254375	0.489155	-0.00963721	0.15844	-0.47575	0.635702	0.816174
PRPF38A	-0.0113105	0.00843505	-1.34089	0.179956	0.341117	-0.0206312	0.150201	-2.25301	0.0288773	0.137102	0.0408925	0.151173	1.88694	0.0632248	0.253338
PRPF38B	-0.0454121	0.0209814	-2.1644	0.0304336	0.10109	-0.053054	0.462807	-2.21579	0.031494	0.144777	-0.020133	0.328343	-0.462319	0.645349	0.823141
PRPF39	-0.00930329	0.0193111	-0.481758	0.629978	0.764387	0.000575518	0.442047	0.0258252	0.979504	0.990234	-0.0390832	0.502003	-1.0101	0.31585	0.572813
PRPF4	-0.0272878	0.00730739	-3.73427	0.000188259	0.0028401	-0.0287838	0.129092	-3.54295	0.000894395	0.0176452	-0.0209504	0.123638	-1.25293	0.214311	0.474186
PRPF40A	-0.034163	0.0247479	-1.38044	0.16745	0.324565	-0.00796703	0.712579	-0.258762	0.796928	0.899939	-0.0819831	0.673164	-1.97079	0.0526165	0.231721
PRPF40B	-0.076729	0.0279548	-2.74475	0.00605568	0.0325941	-0.0590104	0.757924	-1.78038	0.0813591	0.25808	-0.120394	0.71977	-2.31386	0.0235516	0.156575
PRPF4B	0.00404889	0.0253956	0.159433	0.873328	0.926058	-0.0246032	0.688376	-0.835999	0.407308	0.637354	0.0875974	0.914932	1.74307	0.085618	0.292809
PRPF6	-0.00561479	0.0150372	-0.373395	0.708855	0.819233	-0.00198198	0.330237	-0.119707	0.905216	0.95543	-0.0227217	0.427235	-0.632406	0.529137	0.743701
PRPF8	-0.0300295	0.0193259	-1.55384	0.120222	0.258471	-0.0110744	0.440307	-0.499845	0.619474	0.790748	-0.0903426	0.415062	-2.28594	0.0252214	0.161742
PRPS1	0.0019133	0.00625799	0.305738	0.759804	0.854447	0.0017303	0.0721101	0.246996	0.805967	0.906118	0.00263632	0.0745081	0.189333	0.850368	0.937021
PRPS2	0.0170089	0.0108344	1.56989	0.116441	0.253073	0.0215941	0.189335	1.80219	0.0778131	0.251938	-0.00354434	0.18471	-0.139715	0.889278	0.955131
PRPSAP1	0.0374767	0.0157476	2.37984	0.0173201	0.0690892	0.0662659	0.397022	3.51416	0.000974874	0.0187761	-0.0288776	0.328707	-1.00872	0.316506	0.573486
PRPSAP2	-0.0194566	0.0156955	-1.23963	0.215113	0.384628	-0.0266822	0.326285	-1.50558	0.138744	0.347272	0.00682606	0.377716	0.201955	0.840525	0.931981
PRR12	-0.00159501	0.0135339	-0.117853	0.906184	0.946224	-0.00505113	0.250844	-0.319138	0.75101	0.874866	0.00780562	0.250033	0.299029	0.765785	0.892618
PRR13	0.00478717	0.00825658	0.579801	0.562049	0.713192	-0.00822811	0.0836672	-0.879757	0.383649	0.616465	0.0507545	0.0949772	2.88762	0.00513069	0.0781162
PRR14	-0.00230234	0.00729614	-0.315556	0.752339	0.849613	0.00596501	0.127704	0.653275	0.516704	0.722652	-0.0169042	0.0503934	-1.39302	0.167926	0.418493
PRR14L	-0.0120876	0.03121	-0.3873	0.698534	0.813506	-0.0318833	0.965313	-0.800352	0.42746	0.655364	0.0193738	0.879326	0.385771	0.700811	0.855393
PRR16	-0.0324041	0.0384607	-0.842526	0.399494	0.576924	-0.0307623	0.779962	-0.662123	0.511141	0.719403	-0.0359792	0.731833	-0.524796	0.601509	0.792322
PRR25	0.00280493	0.00500632	0.560279	0.575289	0.722986	0.00268322	0.0587137	0.510095	0.612328	0.785531	0.00397509	0.0847075	0.243716	0.808148	0.915753
PRR3	-0.0401699	0.0136608	-2.94053	0.00327652	0.0209314	-0.0418633	0.284066	-2.63833	0.0112062	0.0773794	-0.0353196	0.28494	-1.31527	0.192618	0.448407
PRR36	0.00377729	0.0121914	0.309833	0.756688	0.852602	0.0129662	0.160663	0.798669	0.428768	0.655749	-0.00810523	0.101911	-0.439033	0.66196	0.833516
PRR5L	0.000624828	0.00259847	0.240461	0.809973	0.88553	0.00105552	0.0279538	0.378062	0.707056	0.847147	-0.00216384	0.0162102	-0.304584	0.761567	0.89068
PRR7	-0.0191861	0.0109019	-1.75988	0.0784277	0.193656	-0.0305405	0.163508	-2.13345	0.0381593	0.1623	-0.0035071	0.109173	-0.208487	0.835441	0.929555
PRRC1	0.00305714	0.00906707	0.33717	0.735989	0.837692	0.00454659	0.171367	0.457709	0.649232	0.809683	-0.00438198	0.15324	-0.19739	0.844082	0.933731
PRRC2A	-0.00514818	0.0169849	-0.303104	0.761811	0.855538	-0.0288514	0.425859	-1.31767	0.193885	0.420363	0.0306641	0.269317	1.13935	0.258358	0.520045
PRRC2B	-0.0817732	0.0334545	-2.44431	0.0145129	0.0608312	-0.0716613	1.06272	-1.72169	0.0915819	0.276252	-0.100228	1.07834	-1.78247	0.0789155	0.281639
PRRC2C	-0.0334877	0.0417111	-0.802849	0.422062	0.596837	0.0113712	1.4249	0.214524	0.831049	0.92019	-0.106437	1.36498	-1.57462	0.119755	0.348675
PRRG3	-0.0203195	0.0125708	-1.61641	0.106006	0.237589	-0.0144887	0.213724	-1.01367	0.315833	0.551336	-0.0402325	0.228045	-1.52315	0.132128	0.367891
PRRT1	0.0375393	0.0174135	2.15576	0.0311022	0.102485	0.0443716	0.256848	1.97824	0.0539988	0.204064	0.0271737	0.182595	0.983578	0.328638	0.583371
PRRT3	-0.00476904	0.0118267	-0.403245	0.686768	0.804816	-0.00668763	0.236632	-0.487535	0.628104	0.796398	0.000787738	0.184026	0.0337438	0.973175	0.989966
PRRX1	-0.0900153	0.0404129	-2.22739	0.0259212	0.0904717	-0.0872855	0.863908	-1.64025	0.107839	0.303209	-0.0937348	0.71522	-1.50899	0.135876	0.373591
PRSS12	0.000831521	0.00188127	0.442	0.658489	0.78497	1.74184e-05	0.00993274	0.00859379	0.993179	0.996629	0.00589516	0.00921129	1.16622	0.247399	0.509219
PRSS23	0.0303606	0.0280282	1.08321	0.278713	0.455045	0.0671535	0.407165	2.00438	0.0512013	0.197552	-0.0554333	0.580702	-1.08352	0.282217	0.541831
PRSS3	-0.0303488	0.0200202	-1.51591	0.129542	0.272427	-0.0185943	0.441668	-0.813915	0.419723	0.647874	-0.0692513	0.418555	-1.66626	0.100034	0.316911
PRSS51	-0.0403042	0.0244578	-1.64791	0.0993719	0.227575	-0.0109786	0.169351	-0.402304	0.6897	0.835641	-0.160025	0.378608	-2.90223	0.00517152	0.0782227
PRTFDC1	-0.0628607	0.0174895	-3.59419	0.000325399	0.00413675	-0.0712156	0.388815	-3.40344	0.00135356	0.0225061	-0.0434936	0.402219	-1.36523	0.176459	0.429554
PRUNE1	-0.00997442	0.00712836	-1.39926	0.161736	0.317195	-0.0103362	0.153708	-1.30986	0.196492	0.423314	-0.00836949	0.133534	-0.503592	0.616095	0.802389
PRUNE2	0.00631157	0.046369	0.136116	0.891729	0.938167	0.0438573	1.39939	0.711157	0.480437	0.697088	-0.0425202	1.18481	-0.604572	0.547376	0.755864
PSAP	0.0143851	0.0471338	0.305198	0.760215	0.85466	0.036382	1.11741	0.570283	0.571289	0.762902	-0.0120532	0.949617	-0.172334	0.863678	0.941589
PSAT1	-0.0200295	0.00961849	-2.08239	0.0373067	0.115767	-0.0255329	0.0882481	-1.74812	0.0882841	0.271405	-0.0158153	0.0739814	-1.23739	0.219987	0.480575
PSD	-0.0320005	0.0283975	-1.12688	0.259794	0.433779	-0.036269	0.849296	-0.992876	0.325762	0.561112	-0.0254807	0.685801	-0.564412	0.574239	0.77468
PSD2	0.0127892	0.00605014	2.11386	0.0345273	0.110088	0.0110194	0.0886226	1.67495	0.100463	0.290457	0.0224895	0.0952519	1.46011	0.148636	0.39229
PSD3	-0.00993124	0.0484256	-0.205082	0.837508	0.902737	-0.0248941	2.03905	-0.369693	0.713242	0.850537	0.00609632	1.99691	0.0874754	0.930538	0.969464
PSEN1	-0.114076	0.0241286	-4.72785	2.26915e-06	0.000136574	-0.121454	0.705667	-4.00406	0.000215781	0.00828427	-0.101363	0.688505	-2.54581	0.0130574	0.119029
PSEN2	-0.00683174	0.00585811	-1.1662	0.243533	0.417022	-0.00739074	0.0797779	-1.16526	0.249687	0.483475	-0.00358625	0.0860926	-0.23466	0.815142	0.919034
PSG8	-0.0129832	0.00686193	-1.89206	0.0584833	0.158312	-0.00996728	0.0505046	-1.35882	0.181129	0.405525	-0.0341153	0.12404	-1.75699	0.0831973	0.289224
PSIP1	0.115806	0.032292	3.58622	0.000335504	0.00423603	0.155075	0.941056	3.91439	0.000286171	0.00944855	0.0380621	1.20594	0.682822	0.496924	0.719606
PSKH1	-0.0175523	0.00819101	-2.14287	0.0321236	0.104716	-0.0123993	0.127366	-1.32213	0.192405	0.418332	-0.0341267	0.140711	-2.029	0.0461803	0.217945
PSMA1	0.0150165	0.0129724	1.15757	0.247038	0.420517	0.0230638	0.234693	1.68719	0.0980713	0.286492	-0.0578522	0.263384	-1.4064	0.164429	0.414613
PSMA3	-0.0270279	0.0173705	-1.55596	0.119717	0.257872	-0.0192747	0.334252	-1.01678	0.31437	0.550195	-0.067629	0.405906	-1.55899	0.123421	0.354565
PSMA4	-0.00553808	0.0116504	-0.475356	0.634533	0.76806	-0.00668861	0.240577	-0.506887	0.614561	0.787343	-0.00147015	0.214229	-0.0592512	0.952917	0.979687
PSMA5	-0.0346988	0.015674	-2.21378	0.0268441	0.0929051	-0.0181166	0.316687	-1.02804	0.309098	0.545168	-0.0974893	0.324654	-2.8429	0.0058223	0.0825041
PSMA7	-0.00701136	0.0186666	-0.37561	0.707207	0.818212	0.00272807	0.29503	0.135762	0.892579	0.949704	-0.0683243	0.319844	-1.35515	0.180451	0.434329
PSMB1	-0.00251543	0.0161967	-0.155306	0.87658	0.928499	0.00624633	0.329917	0.353764	0.725069	0.857549	-0.0490149	0.418837	-1.205	0.232172	0.494023
PSMB2	-0.00642568	0.01668	-0.385232	0.700065	0.814452	-0.00528822	0.35279	-0.289684	0.773308	0.885952	-0.012177	0.389054	-0.296648	0.767595	0.893582
PSMB3	-0.0119549	0.00807595	-1.48031	0.138791	0.286405	-0.00954386	0.15694	-1.11962	0.268461	0.504527	-0.0330877	0.189954	-1.3111	0.194015	0.450119
PSMB4	0.00168756	0.0092116	0.1832	0.854641	0.914081	0.00275056	0.133824	0.288534	0.774184	0.886155	-0.0132903	0.0998903	-0.371408	0.711793	0.862029
PSMB5	-0.00239133	0.0191822	-0.124664	0.90079	0.943063	0.0185225	0.335674	0.834292	0.40826	0.637931	-0.0639809	0.296337	-1.67932	0.0975456	0.313295
PSMB6	-0.00550546	0.0100039	-0.550331	0.582092	0.728624	-0.00324601	0.101032	-0.309885	0.75807	0.878784	-0.0289495	0.109843	-0.857978	0.39466	0.639828
PSMB7	-0.0290556	0.0250162	-1.16147	0.24545	0.418866	-0.00453091	0.602051	-0.150863	0.880718	0.943416	-0.0846244	0.52291	-1.87188	0.0653109	0.257154
PSMC1	-0.0165159	0.0173902	-0.949722	0.342253	0.521272	-0.00408896	0.35492	-0.201985	0.840784	0.924696	-0.0515093	0.324139	-1.51628	0.133854	0.370051
PSMC2	-0.0286038	0.0176721	-1.61858	0.105537	0.237044	-0.020873	0.401781	-1.01584	0.31481	0.550537	-0.0505734	0.35424	-1.46004	0.148657	0.39229
PSMC3	-0.00546825	0.00721726	-0.757664	0.448652	0.62102	-0.0061484	0.121969	-0.788953	0.434029	0.660371	-0.0013696	0.109247	-0.0715914	0.943127	0.975718
PSMC4	-0.00929517	0.0088637	-1.04868	0.294326	0.47137	-0.0152191	0.142633	-1.48249	0.144764	0.355945	0.00805521	0.105477	0.458489	0.647991	0.82469
PSMC5	0.00548276	0.00760695	0.720756	0.47106	0.640269	0.0133778	0.107965	1.56268	0.124714	0.327768	-0.024142	0.095882	-1.45582	0.149816	0.393113
PSMC6	-0.0212873	0.0207992	-1.02347	0.306088	0.48409	-0.0144237	0.494024	-0.595653	0.554212	0.750466	-0.0405992	0.430144	-0.999537	0.320903	0.576638
PSMD1	-0.020295	0.0344903	-0.588426	0.556246	0.708552	0.0428621	1.17021	0.956511	0.343619	0.580027	-0.112093	1.12234	-2.07486	0.0415964	0.206041
PSMD10	0.0205327	0.00722665	2.84125	0.00449374	0.0263602	0.0185371	0.0618285	2.16479	0.036011	0.157272	0.0254718	0.0593784	1.8908	0.0627004	0.252374
PSMD11	-0.00928139	0.0230742	-0.402241	0.687507	0.805437	0.013956	0.617731	0.526849	0.600731	0.778606	-0.0823691	0.579583	-1.75332	0.0838295	0.28987
PSMD12	-0.00547244	0.0199551	-0.274237	0.783902	0.868864	0.00800432	0.422992	0.364467	0.717114	0.852832	-0.069276	0.520981	-1.44973	0.151504	0.39503
PSMD13	-0.0497832	0.0168068	-2.96209	0.00305557	0.0199042	-0.0464054	0.343382	-2.44043	0.0184208	0.104348	-0.0618438	0.308725	-1.72119	0.0895379	0.29979
PSMD14	-0.0129679	0.0278881	-0.464999	0.641932	0.77329	0.00166481	0.770038	0.0496738	0.960589	0.983308	-0.0459083	0.832728	-0.912965	0.364327	0.612744
PSMD2	-0.00447837	0.0157181	-0.284918	0.775707	0.864358	-0.0159488	0.323344	-0.860375	0.39387	0.625731	0.0248681	0.262174	0.838714	0.404423	0.647106
PSMD3	-0.020819	0.0148904	-1.39815	0.162069	0.317596	-0.0291582	0.307569	-1.61892	0.112034	0.309211	-0.00280953	0.23373	-0.106147	0.915763	0.962574
PSMD4	0.0201547	0.0201295	1.00125	0.316706	0.495087	0.031818	0.447727	1.30675	0.19754	0.42415	-0.00502692	0.444749	-0.140505	0.888656	0.955018
PSMD5	-0.0606523	0.0184819	-3.28171	0.00103178	0.00931314	-0.0363884	0.389696	-1.66938	0.101569	0.292338	-0.122709	0.380683	-3.52008	0.000754761	0.0384799
PSMD6	-0.0158658	0.0118328	-1.34083	0.179975	0.341117	-0.00607977	0.151084	-0.412885	0.681658	0.83093	-0.0337039	0.147289	-1.69532	0.0943626	0.308163
PSMD6-AS2	0.00368486	0.0064361	0.572529	0.566964	0.71683	0.00534602	0.0966499	0.785782	0.435867	0.662224	-0.010464	0.124332	-0.527005	0.59982	0.791466
PSMD7	-0.0135039	0.0189723	-0.711772	0.476606	0.645042	-0.0260741	0.344035	-1.06128	0.293895	0.529588	0.00506486	0.283089	0.169616	0.865791	0.942825
PSMD8	-0.0127056	0.0160771	-0.790288	0.42936	0.603244	-0.0188838	0.259558	-1.02506	0.310488	0.546275	0.0070328	0.228821	0.213581	0.831497	0.927077
PSME3	-0.024208	0.00814746	-2.97123	0.00296608	0.0194308	-0.0247932	0.155146	-2.76371	0.0080871	0.0636178	-0.0214523	0.132156	-1.102	0.274153	0.534161
PSME4	-0.108072	0.0407198	-2.65404	0.00795342	0.0397706	-0.0943926	1.09568	-1.95939	0.0559036	0.207894	-0.1423	0.943175	-1.86738	0.0663147	0.258394
PSMF1	-0.0433054	0.0183525	-2.35965	0.0182923	0.0715474	-0.0622253	0.474984	-2.94115	0.00502493	0.0484044	0.0142094	0.470853	0.385206	0.701227	0.85569
PSMG1	-0.00637272	0.00751645	-0.847836	0.396529	0.573934	-0.00465907	0.106867	-0.574586	0.568261	0.760401	-0.0168374	0.128636	-0.84029	0.403545	0.646522
PSMG2	-0.0158922	0.0259468	-0.612491	0.540213	0.695333	-0.00374343	0.655113	-0.129155	0.897776	0.952219	-0.0649168	0.659826	-1.11496	0.2687	0.529428
PSMG3	-0.0267833	0.00813605	-3.29193	0.000995034	0.00906686	-0.021703	0.12107	-2.37496	0.0216048	0.114525	-0.0462083	0.113433	-2.58595	0.0117469	0.11284
PSMG3-AS1	-0.0268452	0.0078182	-3.43368	0.000595444	0.006389	-0.0278256	0.109366	-2.97374	0.0045963	0.0461868	-0.024578	0.0925912	-1.72726	0.0884363	0.29825
PSMG4	-0.018098	0.01206	-1.50067	0.133441	0.278248	-0.0102518	0.225126	-0.765611	0.447665	0.67216	-0.0518035	0.28453	-1.86659	0.0660564	0.258199
PSPC1	-0.0508361	0.042709	-1.19029	0.233932	0.40723	-0.0238506	1.51376	-0.418165	0.677696	0.828895	-0.0852804	1.61565	-1.32344	0.189901	0.445222
PSPH	0.0122263	0.0114824	1.06479	0.286971	0.463922	0.0149131	0.197755	1.17682	0.245086	0.479225	-9.69176e-05	0.204848	-0.00357108	0.997161	0.999197
PSRC1	0.00778672	0.0173042	0.44999	0.652718	0.780425	0.00721883	0.286837	0.305581	0.761307	0.880558	0.00844423	0.241418	0.332202	0.740708	0.878631
PSTK	-0.0129716	0.0107513	-1.20652	0.227618	0.39943	-0.0173053	0.27024	-1.44232	0.155721	0.371303	0.00468715	0.254753	0.193527	0.847094	0.935331
PTAR1	-0.027142	0.0139812	-1.94133	0.0522188	0.146147	-0.0420067	0.240338	-2.40726	0.0199768	0.10946	-0.000491576	0.20348	-0.0210388	0.983273	0.993894
PTBP1	0.00378541	0.00948268	0.399193	0.689751	0.806921	0.00967514	0.203299	0.920094	0.362136	0.596793	-0.0218591	0.177847	-0.996226	0.322497	0.578064
PTBP2	0.00296915	0.0372871	0.0796295	0.936532	0.965266	0.0281258	1.25337	0.610173	0.544632	0.742365	-0.0446563	1.28822	-0.704106	0.483652	0.709005
PTBP3	-0.0116931	0.0207003	-0.564875	0.572159	0.720341	-0.022797	0.515937	-0.943375	0.350225	0.585721	0.0189127	0.471935	0.471407	0.638784	0.81838
PTCD2	-0.0231728	0.0094311	-2.45707	0.0140077	0.0594685	-0.0321622	0.179547	-2.9566	0.00481727	0.0474494	0.00403467	0.172684	0.213194	0.831782	0.927077
PTCD3	-0.0401278	0.0246593	-1.62729	0.103676	0.234136	-0.0221321	0.725354	-0.708241	0.482229	0.698238	-0.0698281	0.641801	-1.73937	0.0862692	0.294166
PTCH1	-0.0429985	0.0167132	-2.57272	0.0100902	0.0473033	-0.0361869	0.215608	-1.83162	0.0736411	0.244582	-0.0601396	0.286747	-1.91887	0.0589896	0.245695
PTCH2	-0.116913	0.0244424	-4.7832	1.72523e-06	0.000112637	-0.100901	0.494907	-3.2115	0.00236139	0.0311865	-0.141459	0.456299	-3.63636	0.000517826	0.0349482
PTCHD1	-0.0486602	0.024759	-1.96535	0.0493739	0.140811	-0.120169	0.614489	-3.75936	0.000463271	0.0124213	0.0585774	0.465443	1.49644	0.138938	0.378316
PTCHD1-AS	-0.206686	0.0568495	-3.63567	0.00027726	0.00373065	-0.214957	1.8235	-2.86554	0.00616675	0.0546772	-0.195526	1.6515	-2.24396	0.0279973	0.170372
PTCHD4	-0.0453361	0.0167097	-2.71316	0.00666442	0.0349746	-0.0438614	0.185417	-1.99505	0.0526877	0.201143	-0.047353	0.118373	-1.84165	0.070302	0.26532
PTDSS1	0.00018253	0.0206734	0.00882919	0.992955	0.996058	0.0253124	0.511788	1.02866	0.308808	0.544988	-0.0601155	0.474565	-1.57714	0.119176	0.348138
PTDSS2	-0.0245727	0.0175279	-1.40192	0.16094	0.31619	0.0104521	0.443666	0.466945	0.642657	0.805528	-0.0800917	0.346192	-2.84194	0.00583801	0.0825041
PTEN	-0.0182227	0.0344973	-0.528234	0.597337	0.740726	-0.0499515	1.21756	-1.16323	0.2505	0.484336	0.0395176	1.20449	0.682175	0.497331	0.719893
PTGES2	-0.0311708	0.0134026	-2.32573	0.020033	0.0761518	-0.0189098	0.237153	-1.20938	0.232455	0.465253	-0.0651307	0.200988	-2.50288	0.0146034	0.124636
PTGES3	0.0737805	0.0296027	2.49235	0.0126899	0.05549	0.0941184	0.622571	2.63333	0.0113509	0.0778706	0.0293477	0.695403	0.555529	0.580266	0.778177
PTGFRN	-0.00924721	0.00688647	-1.34281	0.179334	0.340349	-0.0113185	0.0781191	-1.46082	0.150609	0.36426	-0.00145691	0.0932237	-0.0969572	0.923031	0.965269
PTGIS	-0.00240929	0.00235835	-1.0216	0.306969	0.484543	-0.00223568	0.0142271	-0.919916	0.362228	0.596793	-0.00521137	0.0133538	-0.533752	0.595167	0.788969
PTGR1	-0.0406898	0.034492	-1.17969	0.238125	0.411264	-0.0101446	0.496136	-0.271517	0.787245	0.893918	-0.216861	0.743612	-2.41683	0.0189279	0.141573
PTH2R	-0.055092	0.0439345	-1.25396	0.209858	0.378215	-0.0680961	0.896365	-1.24533	0.219381	0.450351	-0.0314068	0.819207	-0.425586	0.671833	0.839047
PTK2	-0.138935	0.0731589	-1.89909	0.0575532	0.156433	-0.158539	3.52851	-1.37686	0.17496	0.398156	-0.125664	3.55169	-1.32642	0.188918	0.443749
PTK2B	-0.00979232	0.0562047	-0.174226	0.861688	0.919014	-0.00114659	1.86278	-0.0147581	0.988286	0.993963	-0.0192851	1.80597	-0.236892	0.813418	0.918024
PTK7	-0.00652561	0.00497748	-1.31103	0.189848	0.352545	-0.00651232	0.0351323	-1.13873	0.260691	0.495647	-0.00656713	0.0445225	-0.649692	0.517972	0.7348
PTMA	0.0152174	0.0284561	0.534767	0.592811	0.73717	0.0223561	0.44085	0.66752	0.507828	0.716715	-0.00331518	0.504054	-0.0614351	0.951195	0.979192
PTMS	0.00988403	0.030082	0.328569	0.742481	0.842509	0.0346452	0.547194	0.900628	0.372532	0.606591	-0.0290952	0.442839	-0.602827	0.548594	0.75636
PTN	-0.00648716	0.00569336	-1.13942	0.254526	0.428075	-0.00609384	0.0653742	-0.974758	0.334579	0.570383	-0.00839894	0.0636435	-0.609371	0.544209	0.753913
PTOV1	0.0322859	0.0160073	2.01695	0.0437011	0.12895	0.0526297	0.338259	2.73748	0.00866439	0.0662316	-0.0136866	0.292306	-0.473567	0.63725	0.817321
PTP4A1	0.00631408	0.0122528	0.515317	0.606332	0.747197	0.00907048	0.143546	0.706578	0.483352	0.698555	-0.021911	0.13447	-0.53339	0.595956	0.789144
PTP4A2	0.016151	0.0082937	1.94738	0.0514895	0.144807	0.0113558	0.146501	1.21528	0.230218	0.463188	0.0339531	0.156971	1.88584	0.0633756	0.253415
PTP4A3	-0.0186795	0.00540023	-3.45902	0.000542143	0.00599707	-0.0172255	0.0609482	-2.85193	0.00639632	0.0557855	-0.0244734	0.0300098	-2.02983	0.0462099	0.217945
PTPA	-0.00390529	0.0164032	-0.238081	0.811818	0.886708	-0.00713546	0.393963	-0.379557	0.705952	0.846287	0.00639815	0.288076	0.19056	0.84941	0.936567
PTPDC1	-0.00384896	0.0204239	-0.188454	0.850521	0.911408	0.00333035	0.503288	0.137078	0.891544	0.949387	-0.0211471	0.523249	-0.560752	0.576719	0.776549
PTPN1	-0.103924	0.0352115	-2.95142	0.00316321	0.0204008	-0.0812315	0.93641	-1.81399	0.0759481	0.248846	-0.14068	0.958757	-2.46841	0.0159624	0.130454
PTPN11	-0.0959742	0.0332272	-2.88842	0.00387183	0.0236542	-0.0623466	0.966061	-1.64185	0.107174	0.301779	-0.20584	0.961055	-2.99894	0.00374804	0.0676755
PTPN12	-0.0129951	0.0296613	-0.438115	0.661303	0.787073	0.0161211	0.963365	0.462934	0.645509	0.806975	-0.0899431	0.893933	-1.58877	0.116522	0.344645
PTPN13	0.0664929	0.0402562	1.65174	0.0985872	0.226271	0.0833862	0.94188	1.68287	0.0989113	0.287697	0.0336924	0.912824	0.487983	0.627106	0.810245
PTPN14	-0.00781615	0.0270954	-0.288468	0.772988	0.862892	-0.000235372	0.733702	-0.00733001	0.994182	0.997202	-0.026559	0.639266	-0.526018	0.600502	0.791794
PTPN18	-0.00683155	0.0156218	-0.437309	0.661887	0.787283	-0.00955565	0.329323	-0.527735	0.600121	0.778478	0.00109961	0.300783	0.0355909	0.971708	0.989257
PTPN2	-0.0338434	0.0271981	-1.24433	0.213378	0.382532	-0.025032	0.763891	-0.751921	0.455779	0.677799	-0.0515304	0.689245	-1.09254	0.278259	0.53835
PTPN20	-0.000151555	0.0329458	-0.00460012	0.99633	0.99797	0.00716067	0.443932	0.137997	0.890953	0.949189	-0.00509005	0.365305	-0.119362	0.90533	0.959941
PTPN21	-0.00862078	0.012473	-0.691157	0.489467	0.654586	-0.00691149	0.245096	-0.491348	0.625425	0.794833	-0.0149091	0.264702	-0.552597	0.582262	0.779858
PTPN23	-0.0104119	0.009494	-1.09669	0.272779	0.448014	-0.0122358	0.208378	-1.163	0.250594	0.48434	-0.00241372	0.182777	-0.109556	0.913068	0.961493
PTPN3	-0.0513508	0.0192414	-2.66877	0.00761305	0.0386031	-0.0484394	0.506008	-2.14954	0.036674	0.159146	-0.0591852	0.446013	-1.60106	0.113769	0.339871
PTPN4	0.0568427	0.048388	1.17473	0.240105	0.413386	0.0317987	1.93765	0.489681	0.626596	0.795535	0.0881082	1.92466	1.21434	0.228612	0.490782
PTPN5	-0.129044	0.0298252	-4.32667	1.5138e-05	0.000490974	-0.113524	0.805834	-2.84942	0.00643947	0.0559508	-0.148829	0.736881	-3.30849	0.00147036	0.0483298
PTPN9	-0.131875	0.0369833	-3.56581	0.00036274	0.00446413	-0.0960533	1.01035	-2.01259	0.0498004	0.194161	-0.185715	0.961461	-3.17404	0.00221696	0.0554601
PTPRA	-0.134848	0.0481978	-2.79781	0.00514506	0.0290882	-0.0389203	1.729	-0.609009	0.545397	0.743178	-0.261381	1.93508	-3.56117	0.000661227	0.0371656
PTPRB	-0.112894	0.0312451	-3.61317	0.000302473	0.00394512	-0.147939	0.830943	-3.75349	0.000471717	0.0125603	-0.0536182	0.709389	-1.04602	0.299074	0.556717
PTPRD	-0.111514	0.10659	-1.0462	0.295471	0.472786	-0.196063	6.06423	-1.12007	0.268271	0.504461	-0.061689	5.69582	-0.459078	0.64757	0.824608
PTPRE	-0.0298607	0.0394923	-0.756115	0.44958	0.6219	0.0215711	1.36624	0.429381	0.669572	0.823636	-0.113056	1.24812	-1.76942	0.0810843	0.285239
PTPRF	-0.0453531	0.019798	-2.2908	0.0219752	0.0808486	-0.0213677	0.439707	-0.811939	0.420845	0.649044	-0.0766265	0.372603	-2.54995	0.0129163	0.118801
PTPRG	-0.191977	0.0661013	-2.90429	0.00368085	0.0227831	-0.16194	3.36642	-1.65168	0.105144	0.298688	-0.217008	3.19927	-2.42465	0.0178502	0.13872
PTPRJ	-0.106212	0.0305335	-3.47852	0.00050419	0.00567877	-0.100527	0.916001	-2.74439	0.00850877	0.0655692	-0.119155	0.877847	-2.15578	0.034465	0.189198
PTPRK	0.148356	0.0795834	1.86416	0.0622988	0.165196	0.220324	3.8671	1.64699	0.106109	0.300233	0.108933	3.97426	1.10023	0.274921	0.535026
PTPRM	0.0537549	0.0234852	2.28889	0.022086	0.0811338	0.0685359	0.45708	2.43077	0.0188624	0.106174	0.0202622	0.371619	0.477409	0.634544	0.81566
PTPRN	-0.0200105	0.0276176	-0.724556	0.468725	0.638597	0.0124254	0.78403	0.368807	0.713898	0.851091	-0.0864558	0.624674	-1.79293	0.0772098	0.278911
PTPRN2	-0.101483	0.0614177	-1.65235	0.0984638	0.226077	-0.0248094	3.04183	-0.271646	0.787062	0.893833	-0.164784	3.15994	-1.98573	0.0508955	0.229119
PTPRO	0.0157188	0.0528018	0.297695	0.765936	0.858314	0.00767361	2.10818	0.0991464	0.921436	0.96459	0.0227234	1.9903	0.314651	0.753943	0.886385
PTPRQ	0.0194153	0.0129025	1.50477	0.132383	0.27654	0.01597	0.213947	1.12315	0.266972	0.502792	0.0354802	0.236313	1.15557	0.251702	0.514718
PTPRR	-0.156839	0.0524885	-2.98806	0.00280757	0.0187215	-0.207531	1.86196	-2.98843	0.00441452	0.0450257	-0.0892903	1.73147	-1.11385	0.269071	0.529798
PTPRS	-0.246024	0.0572739	-4.29556	1.7425e-05	0.00053147	-0.304016	1.50428	-3.75675	0.00049222	0.0129275	-0.187823	1.64233	-2.31681	0.0233808	0.155978
PTPRT	-0.0301132	0.0596494	-0.504836	0.613674	0.752665	0.080714	2.40047	0.918735	0.36284	0.597366	-0.1249	2.10154	-1.53728	0.128636	0.363363
PTPRU	0.00495478	0.0143744	0.344696	0.730323	0.834262	0.0106803	0.254969	0.627368	0.533398	0.734064	-0.00926546	0.267862	-0.345351	0.730844	0.873715
PTPRZ1	0.00434084	0.00583664	0.743723	0.457044	0.62828	0.00198888	0.0758772	0.282291	0.778937	0.888732	0.00948593	0.0388254	0.910305	0.365718	0.614257
PTRH1	-0.0469981	0.0118172	-3.97711	6.97574e-05	0.0013827	-0.0304144	0.146453	-2.35761	0.0226275	0.117468	-0.13348	0.2672	-4.53093	2.29682e-05	0.0158255
PTRH2	-0.0422345	0.0180105	-2.345	0.0190273	0.0734811	-0.0284465	0.230269	-1.48599	0.144026	0.355026	-0.148517	0.387243	-2.79437	0.00690614	0.0892644
PTS	-0.0770029	0.0209985	-3.66706	0.000245354	0.00340783	-0.0519959	0.392877	-2.10249	0.0407937	0.169245	-0.141611	0.365239	-3.56245	0.000658504	0.0371656
PTTG1IP	0.0185712	0.0115202	1.61206	0.106948	0.239282	0.0219874	0.144795	1.72212	0.0916536	0.276252	0.00360762	0.195144	0.135008	0.892984	0.955984
PUDP	-0.0239981	0.00896267	-2.67756	0.00741606	0.0379204	-0.0381487	0.161475	-3.59369	0.000767798	0.0164007	0.0111301	0.12947	0.665455	0.507899	0.727747
PUF60	-0.00700217	0.00984501	-0.711241	0.476935	0.645294	-0.0151452	0.167302	-1.15273	0.254742	0.489572	0.00342458	0.0928524	0.230346	0.81848	0.920342
PUM1	0.0112748	0.0361674	0.31174	0.755238	0.851453	-0.0141929	1.226	-0.293438	0.770456	0.884853	0.0435758	1.15173	0.799977	0.426372	0.665641
PUM2	-0.0527242	0.0365725	-1.44164	0.149405	0.301524	-0.0250489	1.30513	-0.528355	0.599693	0.778248	-0.0933982	1.33832	-1.62504	0.108552	0.330113
PUM3	-0.10156	0.0367306	-2.765	0.0056923	0.0312941	-0.157185	1.19867	-3.54533	0.000888026	0.0176021	0.0201643	1.22783	0.307451	0.759393	0.890196
PURA	0.0177472	0.0336509	0.527391	0.597922	0.741054	-0.0227872	0.900948	-0.512406	0.610722	0.784516	0.0720487	0.883334	1.39977	0.165904	0.417416
PURB	-0.00141264	0.0163593	-0.0863505	0.931188	0.961903	0.00715924	0.292059	0.344294	0.732133	0.862263	-0.0153362	0.249369	-0.578686	0.564618	0.767796
PURG	0.0372354	0.0309024	1.20494	0.228228	0.400152	0.0747764	0.628594	1.94848	0.0572839	0.211021	-0.0319971	0.67927	-0.613959	0.541189	0.752133
PUS1	-0.028226	0.0121704	-2.31922	0.0203829	0.0771016	-0.0214137	0.266022	-1.50475	0.138957	0.347272	-0.0467762	0.227898	-1.9919	0.0501986	0.227069
PUS10	-0.0302004	0.0168051	-1.7971	0.0723191	0.183576	-0.0350908	0.364836	-1.83779	0.0723021	0.241987	-0.013393	0.384941	-0.378354	0.706288	0.858511
PUS7	-0.0820354	0.0267427	-3.06758	0.00215802	0.0157036	-0.085157	0.72817	-2.65451	0.0107494	0.0752847	-0.0749246	0.686836	-1.54745	0.126165	0.35884
PUS7L	0.0563154	0.0238234	2.36387	0.0180854	0.0709994	0.025369	0.570299	0.842546	0.403672	0.634332	0.108119	0.538514	2.77535	0.007031	0.0898786
PVR	-0.00469751	0.00514201	-0.913554	0.360951	0.541204	-0.00436568	0.0660967	-0.782522	0.437761	0.663752	-0.00657024	0.0816763	-0.495725	0.621608	0.805935
PVT1	-0.155663	0.0395515	-3.9357	8.29552e-05	0.0015558	-0.165269	0.928993	-3.28313	0.0019286	0.0279635	-0.140166	1.06772	-2.19224	0.0316162	0.180652
PWAR6	-0.0683364	0.0517586	-1.32029	0.186738	0.349069	-0.0374424	1.91616	-0.433336	0.666749	0.821862	-0.0856261	1.28484	-1.32468	0.189493	0.444536
PWP1	-0.0115002	0.0134919	-0.852379	0.394004	0.571568	-0.00134166	0.27803	-0.0856543	0.932098	0.970952	-0.040705	0.233685	-1.53265	0.129771	0.365275
PWRN1	-0.00479632	0.00644526	-0.744162	0.456778	0.628097	-0.00514915	0.0560458	-0.727094	0.470883	0.689673	-0.00309415	0.0403617	-0.19892	0.842978	0.932911
PWWP2A	-0.0661794	0.0219624	-3.0133	0.00258423	0.0177426	-0.0515948	0.537951	-1.98789	0.0525584	0.200848	-0.102955	0.585497	-2.49805	0.0147875	0.125373
PWWP2B	-0.00917119	0.00636748	-1.44032	0.149778	0.301886	-0.0111822	0.0865612	-1.62487	0.110755	0.30737	0.00279147	0.0897317	0.166311	0.868381	0.943761
PXDN	-0.116683	0.0325511	-3.58461	0.000337577	0.00423704	-0.104981	0.52777	-2.03872	0.0480729	0.189213	-0.124472	0.497457	-2.96295	0.00413451	0.0713111
PXDNL	-0.0418454	0.0181329	-2.3077	0.0210158	0.078568	-0.0197106	0.331847	-0.914771	0.364896	0.599565	-0.0955687	0.280795	-2.84698	0.00575585	0.082422
PXK	0.00769039	0.0188897	0.40712	0.68392	0.802292	0.0118708	0.543148	0.536728	0.593941	0.774812	-0.00358123	0.470771	-0.0986104	0.921723	0.965067
PXMP4	-0.0214839	0.00832174	-2.58166	0.00983255	0.0464534	-0.0240057	0.164562	-2.59759	0.012436	0.08212	-0.0106734	0.15081	-0.55781	0.578715	0.77745
PXN	0.000859809	0.0044208	0.194492	0.845791	0.908107	0.00392311	0.0459217	0.785584	0.435982	0.662312	-0.0102362	0.0424498	-1.07699	0.285102	0.545109
PXN-AS1	-0.0157742	0.00612517	-2.57531	0.010015	0.047035	-0.0207996	0.076876	-3.01596	0.00409173	0.0432607	0.00299705	0.0735345	0.224855	0.822733	0.92279
PXYLP1	-0.0150727	0.0346693	-0.434757	0.663739	0.788571	-0.0201942	0.692011	-0.492314	0.624765	0.794605	-0.00226378	0.702669	-0.0348972	0.972266	0.98943
PYGB	0.0156622	0.0291533	0.537235	0.591105	0.735762	0.0268123	0.708441	0.730718	0.468512	0.687595	-0.00342617	0.702629	-0.0713642	0.943307	0.97573
PYGL	-0.0176642	0.0173786	-1.01643	0.309423	0.48694	0.00533632	0.148439	0.238455	0.812785	0.909855	-0.052607	0.184274	-1.9072	0.0605089	0.247515
PYGO1	0.000296012	0.00180379	0.164105	0.869648	0.924347	0.000154052	0.00664195	0.0790006	0.937361	0.973197	0.00113755	0.00557616	0.239596	0.811328	0.917111
PYGO2	0.00518612	0.0060385	0.858843	0.390427	0.568503	0.00084401	0.0903809	0.130745	0.896525	0.951397	0.0355838	0.0952425	2.08334	0.0407938	0.204429
PYM1	-0.0205305	0.00573129	-3.58217	0.000340747	0.00425694	-0.0185958	0.0767449	-3.00255	0.00424604	0.0439277	-0.0320649	0.0903371	-2.12038	0.0374419	0.195703
PYROXD1	0.000523098	0.00852163	0.0613847	0.951053	0.973288	0.00225976	0.159856	0.242938	0.809091	0.907841	-0.00854605	0.161113	-0.402043	0.688851	0.848514
PYROXD2	0.0143295	0.00341493	4.19614	2.71506e-05	0.000717968	0.0159304	0.0390284	4.22766	0.000105567	0.00606931	0.00697104	0.0318134	0.862901	0.391075	0.636186
PYURF	-0.017728	0.0124326	-1.42593	0.153889	0.306398	-0.00845224	0.115602	-0.620571	0.53823	0.737903	-0.0640709	0.157779	-2.10457	0.0393356	0.200071
PYY	0.00469719	0.00617562	0.760603	0.446894	0.619444	0.0124708	0.0767405	1.82952	0.0735514	0.244534	-0.0309141	0.0863086	-2.11894	0.0375679	0.195909
PZP	0.00300331	0.00883111	0.340083	0.733794	0.836429	0.00840804	0.0621107	0.875005	0.38665	0.619111	-0.0263764	0.133181	-1.17732	0.243016	0.504726
QARS	-0.0209363	0.00492756	-4.24882	2.14903e-05	0.000616232	-0.0210817	0.0830039	-4.00577	0.00021462	0.00826716	-0.0199029	0.0861859	-1.41861	0.160353	0.409413
QDPR	0.00680563	0.0241283	0.282059	0.777898	0.865444	0.025452	0.572994	0.897163	0.374121	0.608151	-0.0419502	0.548214	-0.914465	0.363544	0.61183
QKI	0.00575398	0.0362422	0.158764	0.873855	0.926531	0.0051877	0.96673	0.0970277	0.923117	0.965708	0.00623536	0.885781	0.126488	0.8997	0.958263
QPCT	0.00191874	0.00937264	0.204717	0.837793	0.902952	0.01225	0.118392	1.10123	0.276502	0.512142	-0.0233645	0.107024	-1.34264	0.183634	0.43891
QPCTL	-0.0246609	0.00712658	-3.46041	0.000539345	0.00598145	-0.0271386	0.119094	-3.14532	0.00284998	0.0344812	-0.019342	0.114334	-1.53	0.130426	0.366182
QRICH1	-0.130838	0.0310585	-4.21262	2.52423e-05	0.000686352	-0.0921836	0.714659	-2.47565	0.0168892	0.0993241	-0.219216	0.769499	-3.89343	0.000219682	0.0300912
QRICH2	0.0233824	0.0132576	1.7637	0.077783	0.192682	0.027368	0.214957	1.72392	0.0911735	0.275667	0.0141969	0.192365	0.589066	0.557672	0.763742
QRSL1	0.00202463	0.0113509	0.178367	0.858435	0.916743	0.00583101	0.221018	0.443244	0.659586	0.816691	-0.00906628	0.192088	-0.403739	0.687609	0.847858
QSER1	-0.0571886	0.0264621	-2.16115	0.0306838	0.101687	-0.061653	0.747488	-1.97819	0.0536766	0.203373	-0.045657	0.702165	-0.911506	0.36509	0.613728
QSOX1	-0.0104103	0.0149818	-0.694865	0.48714	0.653061	-0.0105964	0.348569	-0.602662	0.549577	0.746704	-0.00991733	0.317578	-0.346475	0.730003	0.873193
QSOX2	-0.00446779	0.00857063	-0.52129	0.602165	0.743839	-0.0058316	0.150221	-0.612244	0.543273	0.741737	0.00133333	0.138671	0.0678729	0.946076	0.977609
QTRT1	-0.116339	0.0291413	-3.99225	6.54492e-05	0.00131765	-0.0490948	0.589506	-1.20426	0.234731	0.467842	-0.186597	0.366613	-4.47785	2.81653e-05	0.0158255
QTRT2	-0.0635428	0.01458	-4.35821	1.31128e-05	0.000450987	-0.0648599	0.25956	-3.83571	0.000365816	0.0106483	-0.0597258	0.246562	-2.07486	0.0415968	0.206041
R3HCC1	-0.0141706	0.00595736	-2.37868	0.0173749	0.0692836	-0.0118944	0.0951046	-1.80412	0.0775047	0.251303	-0.024299	0.080436	-1.74724	0.0848857	0.291651
R3HCC1L	-0.0429443	0.0200591	-2.14089	0.0322827	0.105028	-0.0945414	0.496036	-3.9156	0.000285093	0.00943991	0.0720069	0.451824	1.99805	0.049513	0.225176
R3HDM1	-0.0730781	0.0681592	-1.07217	0.283645	0.460688	-0.086297	3.73632	-0.794777	0.430665	0.65778	-0.064482	3.43489	-0.736432	0.463875	0.694641
R3HDM2	-0.210958	0.0510447	-4.13282	3.58346e-05	0.000879204	-0.235623	1.94144	-3.47597	0.00109232	0.0200363	-0.178654	1.89942	-2.30295	0.024192	0.158997
R3HDM4	-0.00543074	0.00645409	-0.841441	0.400101	0.577315	0.00133222	0.114915	0.182225	0.856175	0.931655	-0.0293187	0.0807269	-2.13381	0.0362867	0.193596
RAB10	-0.0471117	0.0331826	-1.41977	0.155674	0.30877	-0.0429752	1.15094	-1.0817	0.284803	0.520757	-0.0566534	1.13771	-0.938891	0.350945	0.60163
RAB11A	-0.125962	0.0508361	-2.4778	0.0132195	0.0571081	-0.0499271	0.820882	-0.844933	0.402853	0.633557	-0.342528	1.30046	-3.43472	0.00108133	0.0424845
RAB11B	0.0358002	0.0143628	2.49256	0.0126826	0.05549	0.0245859	0.246461	1.42195	0.161522	0.379882	0.0607661	0.184483	2.35544	0.0212456	0.150807
RAB11FIP1	0.00762271	0.00687503	1.10875	0.267537	0.442277	0.0102226	0.104945	1.33692	0.187567	0.413957	-0.00334785	0.106241	-0.213145	0.83182	0.927077
RAB11FIP2	0.00209753	0.026454	0.0792898	0.936802	0.965458	-0.00828601	0.685607	-0.241899	0.809892	0.908436	0.017443	0.610166	0.418882	0.676557	0.841387
RAB11FIP3	-0.145096	0.047161	-3.07661	0.0020937	0.015336	-0.133939	1.58205	-1.97464	0.0540911	0.204207	-0.155538	1.34485	-2.37038	0.0204676	0.147755
RAB11FIP4	-0.182798	0.0374927	-4.87556	1.08501e-06	8.58795e-05	-0.195827	1.07276	-3.79058	0.000420723	0.0118294	-0.168299	0.945912	-3.08819	0.00286572	0.0606528
RAB11FIP5	-0.0204687	0.00763153	-2.68212	0.00731568	0.0375567	-0.0206914	0.113328	-2.34221	0.0233762	0.119847	-0.0198136	0.0939258	-1.3078	0.195129	0.451343
RAB12	-0.0095989	0.0252628	-0.379961	0.703974	0.816442	0.0551125	0.621532	1.76013	0.0847734	0.264833	-0.130284	0.591949	-3.04684	0.00323785	0.0631502
RAB14	-0.0126968	0.0243968	-0.52043	0.602764	0.744181	-0.0431315	0.50076	-1.47715	0.146183	0.357825	0.0576834	0.504138	1.29909	0.198084	0.454886
RAB15	-0.107955	0.0235462	-4.58479	4.54434e-06	0.000211111	-0.0952988	0.592828	-2.94212	0.00501165	0.0484044	-0.122136	0.44197	-3.56202	0.0006594	0.0371656
RAB18	0.0314765	0.026999	1.16584	0.243679	0.417117	0.0756809	0.674925	2.30689	0.0254314	0.126729	-0.0612991	0.63275	-1.28976	0.201286	0.45879
RAB1A	-0.0253119	0.0280154	-0.903499	0.366261	0.546181	0.0226584	0.763168	0.681273	0.498981	0.711177	-0.142494	0.80774	-2.74121	0.00772575	0.0947758
RAB1B	0.0153192	0.00930031	1.64717	0.0995225	0.227796	0.0172277	0.137849	1.59034	0.118339	0.318029	0.00996853	0.126136	0.549587	0.584314	0.781171
RAB21	0.0427409	0.0202771	2.10784	0.0350446	0.111195	0.0475757	0.438255	1.88401	0.0656438	0.228557	0.0339654	0.380582	0.998354	0.321472	0.577032
RAB22A	-0.0267309	0.0171753	-1.55635	0.119624	0.257857	-0.0324509	0.348861	-1.56338	0.12455	0.32756	-0.0143109	0.365514	-0.467892	0.641284	0.820025
RAB23	-0.0264179	0.011904	-2.21924	0.0264702	0.0920246	-0.0255381	0.192652	-1.85783	0.0693486	0.235773	-0.0290562	0.209088	-1.22061	0.226239	0.488159
RAB24	-0.00198949	0.00447994	-0.444087	0.656979	0.783817	-0.000652604	0.0649079	-0.119502	0.905378	0.955484	-0.0047405	0.0326893	-0.605129	0.547008	0.755675
RAB26	-0.135626	0.0312872	-4.33485	1.45859e-05	0.000484787	-0.150621	0.630016	-3.36409	0.00158814	0.0247338	-0.121315	0.421679	-2.77364	0.00706448	0.0902068
RAB27A	0.0207088	0.015722	1.31718	0.187777	0.350387	0.0241684	0.242756	1.29143	0.202756	0.43055	0.0124104	0.277769	0.428175	0.66981	0.838076
RAB27B	0.010698	0.0479798	0.222968	0.82356	0.894965	-0.0723081	1.30463	-1.10299	0.275636	0.511029	0.106454	1.24107	1.51189	0.134966	0.372058
RAB28	0.00456521	0.0344229	0.132621	0.894493	0.939279	0.0172156	1.17845	0.40303	0.68872	0.835136	-0.0188686	1.16431	-0.324553	0.746466	0.881887
RAB29	0.00305053	0.00460531	0.662395	0.507718	0.669368	0.00181839	0.0580445	0.35364	0.725161	0.857549	0.00804649	0.0450041	0.777142	0.439637	0.677302
RAB2A	-0.0243161	0.0342896	-0.709138	0.478239	0.646377	0.00804122	1.25559	0.188722	0.851108	0.928832	-0.0837869	1.19052	-1.45048	0.151295	0.394837
RAB2B	-0.0424465	0.0105442	-4.02556	5.68401e-05	0.0012085	-0.0454819	0.205739	-3.84722	0.000352953	0.0104852	-0.0306378	0.225606	-1.31394	0.193065	0.448996
RAB30	-0.0689261	0.0242992	-2.83655	0.00456033	0.0266561	-0.110648	0.72144	-3.81255	0.000393066	0.0112432	0.0288984	0.659384	0.650286	0.51759	0.734679
RAB30-AS1	0.0101999	0.0195825	0.520868	0.602459	0.744043	-0.0110075	0.486399	-0.474939	0.63699	0.801887	0.063116	0.475965	1.724	0.0890259	0.298978
RAB31	-0.037847	0.0179847	-2.1044	0.0353435	0.111715	-0.0451336	0.292283	-2.19863	0.0327698	0.148738	-0.0137861	0.295273	-0.36957	0.712806	0.862217
RAB33A	-0.0157969	0.00602331	-2.62264	0.00872525	0.0424186	-0.0152793	0.07094	-2.39389	0.0206368	0.111438	-0.0200094	0.088045	-1.0989	0.275574	0.535967
RAB33B	-0.0108768	0.00527067	-2.06365	0.0390512	0.11948	-0.0112389	0.0705996	-1.95532	0.056395	0.208812	-0.00896356	0.0773642	-0.678446	0.499678	0.721243
RAB35	-0.0166952	0.00833905	-2.00205	0.0452796	0.132536	-0.0149046	0.163312	-1.72053	0.0917938	0.276597	-0.0393188	0.157882	-1.27692	0.206368	0.465012
RAB37	-0.0576838	0.022271	-2.59008	0.00959527	0.0456496	-0.0502187	0.323044	-2.02654	0.048457	0.190142	-0.089042	0.249727	-1.75318	0.0850352	0.291709
RAB39A	0.00554509	0.0108146	0.512742	0.608132	0.748626	0.0140145	0.0929689	1.0158	0.315809	0.551336	-0.00795176	0.0895401	-0.456566	0.649366	0.825803
RAB39B	0.00246193	0.00707296	0.348077	0.727783	0.832683	0.000645875	0.097966	0.0803163	0.93632	0.972892	0.00866715	0.0877622	0.583066	0.561682	0.765706
RAB3A	0.0586522	0.0344224	1.7039	0.0884003	0.20956	0.04939	0.420762	1.09285	0.280985	0.517244	0.0714494	0.334584	1.34499	0.183778	0.43897
RAB3B	0.00343156	0.00302939	1.13275	0.257317	0.431263	0.00373074	0.0269736	1.21644	0.229781	0.463007	-0.00856262	0.0428165	-0.440948	0.660952	0.832748
RAB3C	-0.0170378	0.0450631	-0.378088	0.705365	0.817	-0.0703097	1.48261	-1.17585	0.245467	0.479564	0.0529932	1.26977	0.772969	0.442087	0.678826
RAB3D	-0.0605713	0.0140894	-4.29908	1.7151e-05	0.000528526	-0.0640573	0.221798	-3.89472	0.000304346	0.00979138	-0.0509603	0.185405	-1.86601	0.0661392	0.258386
RAB3GAP1	0.07431	0.0434981	1.70835	0.0875715	0.208225	0.114844	1.51462	1.94241	0.0579813	0.212514	0.0264842	1.48726	0.412382	0.681292	0.84402
RAB3GAP2	0.0416307	0.0331172	1.25707	0.208727	0.376883	0.0196194	1.08484	0.453934	0.651928	0.811831	0.0729297	1.00551	1.41504	0.161395	0.410555
RAB3IP	0.0205012	0.00915052	2.24045	0.025062	0.0881365	0.0246863	0.134016	2.33055	0.0240376	0.121833	0.00819209	0.146174	0.450954	0.653386	0.827432
RAB40A	-0.0150005	0.00629181	-2.38413	0.0171194	0.0684292	-0.0191283	0.0973159	-2.70695	0.00938387	0.069143	0.000792916	0.0833017	0.0573655	0.954414	0.980548
RAB40B	-0.108803	0.0306778	-3.54664	0.00039018	0.00467245	-0.126827	0.778824	-3.43808	0.00122215	0.0212378	-0.0683832	0.728921	-1.2379	0.2198	0.480496
RAB40C	-0.107029	0.0346459	-3.08921	0.00200688	0.0148719	-0.120773	1.11348	-2.40837	0.0199231	0.109321	-0.0944768	0.881334	-1.97147	0.0525371	0.231721
RAB4A	0.000923241	0.0158783	0.0581449	0.953633	0.974614	0.0149107	0.353713	0.843855	0.402947	0.633617	-0.0577545	0.389267	-1.59584	0.114933	0.341328
RAB5A	-0.0649362	0.0189661	-3.4238	0.000617525	0.00656497	-0.060377	0.494925	-2.759	0.008188	0.0641495	-0.078697	0.505158	-2.06995	0.0420678	0.206808
RAB5B	-0.00543303	0.016005	-0.339458	0.734264	0.836636	-0.0103033	0.374461	-0.531485	0.59754	0.776969	0.00499348	0.300637	0.176045	0.860756	0.941138
RAB6A	-0.137595	0.0395061	-3.48288	0.00049606	0.00560358	-0.0634742	1.51457	-1.27893	0.207087	0.435967	-0.265774	1.43022	-4.07212	0.000118781	0.0262174
RAB6B	0.0508697	0.0415257	1.22502	0.220568	0.390838	0.0739646	1.04137	1.46678	0.148973	0.361515	0.00221128	0.988555	0.0302109	0.975987	0.991093
RAB7A	-0.129071	0.0329102	-3.92191	8.78508e-05	0.00161143	-0.138177	1.01574	-3.58338	0.000792048	0.0165814	-0.104649	0.957761	-1.65713	0.101871	0.320861
RAB8A	-0.00472848	0.0062531	-0.756182	0.44954	0.6219	-0.00935731	0.0812288	-1.3341	0.188481	0.414795	0.0132021	0.0782061	0.956354	0.342113	0.593839
RAB8B	-0.0244999	0.0151214	-1.62021	0.105187	0.236473	-0.0353349	0.307543	-2.01161	0.0499079	0.194508	0.00651187	0.327579	0.219127	0.827175	0.925168
RAB9A	-0.00297155	0.00928424	-0.320064	0.74892	0.847236	-0.00471017	0.160902	-0.46591	0.643392	0.80553	0.0063909	0.164592	0.272417	0.786086	0.903881
RAB9B	0.000507316	0.0136183	0.0372525	0.970284	0.984079	-0.0039842	0.348478	-0.245323	0.807255	0.906573	0.0111458	0.269545	0.445927	0.656996	0.829573
RABAC1	0.0497682	0.02058	2.41828	0.0155939	0.0637437	0.0506992	0.306154	2.10408	0.0408193	0.169245	0.0472577	0.249472	1.19435	0.236729	0.499113
RABEP1	-0.102432	0.0371441	-2.75769	0.00582114	0.0316858	-0.0835721	1.49075	-1.73205	0.0897024	0.273585	-0.129868	1.4412	-2.23157	0.028777	0.172572
RABEP2	0.00182501	0.00588996	0.309851	0.756674	0.852602	-0.00410552	0.102315	-0.650319	0.518595	0.723181	0.0416701	0.115262	2.54649	0.013034	0.118974
RABEPK	-0.122845	0.024627	-4.98822	6.09382e-07	6.34416e-05	-0.117481	0.505482	-3.7462	0.000482414	0.0127707	-0.131475	0.458447	-3.30524	0.00148519	0.0484828
RABGAP1	-0.114229	0.0423997	-2.6941	0.00705795	0.0364603	-0.0424406	1.83171	-0.701772	0.486219	0.700679	-0.183627	1.71607	-3.08819	0.00286574	0.0606528
RABGAP1L	-0.0955112	0.0651754	-1.46545	0.142798	0.292158	-0.115589	3.11153	-1.20155	0.235446	0.468391	-0.0784762	3.14367	-0.885624	0.378787	0.624787
RABGEF1	-0.00375279	0.00581702	-0.64514	0.518836	0.67858	-0.00780651	0.0722339	-1.03277	0.306976	0.542825	0.00213495	0.0367129	0.234363	0.815373	0.919034
RABGGTB	-0.0169186	0.00864063	-1.95803	0.0502262	0.142433	-0.0158361	0.125668	-1.65505	0.104455	0.297531	-0.0217035	0.116659	-1.07892	0.284245	0.54401
RABIF	-0.0189424	0.00813825	-2.32758	0.0199346	0.0759274	-0.0157118	0.12458	-1.70516	0.0946461	0.280948	-0.030402	0.120469	-1.75187	0.0840811	0.290129
RABL2A	-0.0396438	0.0203591	-1.94722	0.051508	0.144824	-0.0607767	0.415631	-2.45229	0.0178917	0.102456	0.00421166	0.481109	0.117966	0.906425	0.96036
RABL2B	-0.0351917	0.0174495	-2.01677	0.0437197	0.12895	-0.0122712	0.339469	-0.594807	0.554773	0.750964	-0.0928065	0.376551	-2.83735	0.00591386	0.0825369
RABL3	-0.0399223	0.00946003	-4.2201	2.44193e-05	0.000675093	-0.0359239	0.157802	-3.44046	0.00121357	0.0211443	-0.0582398	0.166461	-2.60594	0.0111399	0.10975
RABL6	-0.0372241	0.0274518	-1.35598	0.175105	0.335241	0.0366054	0.800151	1.06517	0.29214	0.527968	-0.1674	0.670551	-3.66843	0.000466153	0.0338186
RAC1	0.0033287	0.0347037	0.0959179	0.923586	0.957095	0.0422052	0.76026	0.996771	0.323886	0.559091	-0.0762314	0.738301	-1.25852	0.21237	0.4719
RAC3	0.0047336	0.006402	0.739395	0.459667	0.630093	0.00562616	0.091724	0.755385	0.453718	0.676017	0.00220867	0.066704	0.176311	0.860548	0.941089
RACGAP1	-0.000269546	0.00773849	-0.0348318	0.972214	0.985431	0.00349445	0.128931	0.404272	0.687813	0.834598	-0.0154674	0.127413	-0.890524	0.376169	0.623227
RACK1	-0.00612862	0.0187916	-0.326136	0.744321	0.843698	-0.00264753	0.329089	-0.125309	0.900803	0.952831	-0.0193086	0.278699	-0.46967	0.640141	0.819029
RAD1	-0.020364	0.00834786	-2.43943	0.0147104	0.0613693	-0.0156199	0.131305	-1.62583	0.11055	0.307189	-0.0349841	0.113516	-2.07432	0.0416482	0.206073
RAD17	-0.025339	0.0127312	-1.9903	0.0465574	0.134943	-0.0245907	0.270307	-1.71734	0.0923802	0.277212	-0.0281628	0.277428	-1.01247	0.314723	0.571919
RAD18	-0.0670511	0.0288127	-2.32714	0.0199578	0.075944	-0.0222075	0.760149	-0.62972	0.531872	0.732663	-0.157081	0.71254	-3.1436	0.0024294	0.0567163
RAD21	0.0109085	0.0216981	0.502739	0.615147	0.754065	0.0506659	0.479829	1.8182	0.0752927	0.24753	-0.0503204	0.443692	-1.45512	0.150008	0.393351
RAD23A	-0.0120722	0.0198186	-0.609136	0.542434	0.69695	-0.00875519	0.365063	-0.37456	0.709642	0.848484	-0.0205547	0.299031	-0.549898	0.58412	0.78108
RAD23B	-0.0353661	0.02864	-1.23485	0.216887	0.386541	-0.0441373	0.73255	-1.21653	0.229745	0.463007	-0.0208631	0.745491	-0.447193	0.656086	0.829326
RAD51AP2	0.0194419	0.00637232	3.05099	0.00228089	0.0163409	0.0195408	0.0856823	2.85248	0.0063868	0.0557835	0.0188067	0.0803098	1.08325	0.282433	0.541912
RAD51B	0.0276755	0.0207261	1.3353	0.181778	0.343071	0.0293655	0.479099	1.20568	0.233864	0.467001	0.0232392	0.535252	0.588907	0.557779	0.763748
RAD51C	0.0228194	0.0143473	1.59051	0.11172	0.246569	0.0356336	0.302575	2.17563	0.0345507	0.153183	-0.0194434	0.283985	-0.653676	0.515416	0.733064
RAD52	-0.0171182	0.0151119	-1.13276	0.257314	0.431263	-0.00351908	0.368633	-0.200889	0.841637	0.924696	-0.0566821	0.353643	-1.89704	0.0618583	0.250683
RAD54B	-0.00615736	0.0055383	-1.11178	0.266234	0.440723	-0.00023272	0.0695104	-0.0398427	0.968384	0.985439	-0.0589207	0.0951345	-3.38024	0.00117602	0.0436451
RAD54L2	-0.0868215	0.0257572	-3.37076	0.000749607	0.00748743	-0.0850158	0.594533	-2.88236	0.00589353	0.0534161	-0.0926217	0.739847	-1.75208	0.084044	0.290129
RAD9A	0.0736933	0.0371913	1.98146	0.0475394	0.136896	0.0331781	1.18062	0.651712	0.517703	0.723181	0.120063	1.0977	2.20447	0.030708	0.177876
RADIL	-0.00511485	0.00503251	-1.01636	0.309457	0.48694	-0.0104387	0.053427	-1.82624	0.0740521	0.245622	0.0132397	0.0588846	1.24747	0.216291	0.476076
RAE1	0.00398947	0.00889694	0.448409	0.653858	0.781304	-0.000560757	0.173823	-0.0558138	0.955722	0.980933	0.0205227	0.153985	1.07161	0.287494	0.546968
RAF1	-0.0664374	0.0251512	-2.64152	0.00825347	0.0407943	-0.0487726	0.747333	-1.5451	0.128905	0.333848	-0.0971512	0.726682	-2.33409	0.0224033	0.153929
RAI1	-0.0923281	0.0305879	-3.01846	0.00254066	0.0175703	-0.125213	0.725639	-2.93814	0.00508512	0.0488476	-0.0573861	0.648364	-1.30634	0.195621	0.451991
RAI14	-0.0400273	0.00873243	-4.58375	4.56713e-06	0.000211111	-0.0341156	0.112304	-3.60844	0.00073433	0.0161945	-0.0743606	0.116785	-3.26368	0.00173255	0.0508884
RAI2	-0.0233439	0.0130054	-1.79495	0.0726623	0.184142	-0.034524	0.282992	-2.31053	0.0252125	0.125964	0.011593	0.273938	0.438902	0.662055	0.833516
RALA	-0.0984786	0.0212645	-4.63113	3.63669e-06	0.000188456	-0.112527	0.618488	-4.18689	0.000120399	0.00631009	-0.0749635	0.564272	-2.15591	0.0344543	0.189198
RALB	-0.0276924	0.00785222	-3.52669	0.000420789	0.00493168	-0.0283846	0.121755	-3.22666	0.00226119	0.0304904	-0.0249787	0.12616	-1.43411	0.155897	0.403206
RALBP1	0.0128385	0.0208644	0.615328	0.538338	0.693634	0.0298307	0.486108	1.17725	0.244916	0.478973	-0.022938	0.491989	-0.623858	0.534704	0.747349
RALGAPA1	0.0193909	0.0419702	0.462015	0.64407	0.775055	0.0582872	1.70646	0.973061	0.335414	0.570929	-0.0181187	1.70065	-0.308018	0.758963	0.889918
RALGAPA2	-0.00644454	0.0297265	-0.216794	0.828369	0.898164	-0.0047005	0.888401	-0.131491	0.895938	0.951387	-0.0103539	0.852529	-0.193456	0.84715	0.935331
RALGAPB	-0.0217226	0.0239092	-0.908545	0.36359	0.543431	-0.0266084	0.728451	-0.840405	0.404859	0.634896	-0.0152393	0.637571	-0.417836	0.677319	0.841895
RALGDS	-0.0506969	0.019334	-2.62216	0.00873751	0.0424604	-0.0511094	0.390311	-2.33825	0.0235991	0.120722	-0.0492136	0.385447	-1.18741	0.238993	0.500963
RALGPS1	-0.110845	0.0365033	-3.03658	0.00239282	0.0168981	-0.0496294	1.2116	-1.0837	0.283927	0.519648	-0.217497	1.15968	-3.59806	0.000586707	0.0357656
RALGPS2	0.025699	0.0319911	0.803316	0.421792	0.596601	0.0696765	0.982581	1.79017	0.0797514	0.255475	-0.0658782	1.028	-1.17293	0.244715	0.506706
RALY	-0.0499118	0.0169839	-2.93878	0.00329508	0.0210225	-0.0514719	0.42047	-2.52793	0.0148277	0.0918269	-0.046344	0.364555	-1.50509	0.136703	0.374744
RALYL	0.0452312	0.0979758	0.461657	0.644327	0.775055	0.0475434	5.20047	0.293792	0.770187	0.884853	0.0438932	5.14702	0.356561	0.72247	0.868363
RAMP1	0.00984637	0.00386978	2.54443	0.0109457	0.0501143	0.0115502	0.0384784	2.71466	0.00919726	0.06857	0.00168882	0.0291568	0.181404	0.856563	0.939643
RAN	-0.0189999	0.0269779	-0.704278	0.48126	0.648489	-0.0224305	0.331372	-0.681597	0.499263	0.711316	-0.0119703	0.255717	-0.254102	0.800314	0.910377
RANBP1	-0.0100422	0.0147947	-0.678769	0.497284	0.660151	0.00213897	0.190635	0.117207	0.90722	0.956031	-0.0333973	0.178357	-1.32164	0.190498	0.445965
RANBP10	-0.0912113	0.0258152	-3.53324	0.000410502	0.00486539	-0.0988922	0.623736	-3.06616	0.00355939	0.0393988	-0.0775181	0.593927	-1.80008	0.0760632	0.277633
RANBP17	-0.0834802	0.0442962	-1.88459	0.0594851	0.160012	-0.0450101	1.2433	-0.793413	0.431452	0.657938	-0.143574	1.00276	-2.02494	0.046708	0.218614
RANBP2	0.0268553	0.0383453	0.700354	0.483707	0.65053	0.0298827	1.114	0.641265	0.524408	0.728111	0.0205066	1.15347	0.303885	0.762097	0.890862
RANBP3	0.00106174	0.010856	0.0978025	0.922089	0.956157	0.00683152	0.227934	0.578202	0.565837	0.759004	-0.0302102	0.259707	-1.09829	0.275759	0.536025
RANBP3L	0.00133594	0.00300588	0.444443	0.656722	0.783591	-0.000462756	0.0263977	-0.14432	0.885853	0.946461	0.0143789	0.0382402	1.6653	0.100226	0.317274
RANBP6	0.0157365	0.0120371	1.30733	0.191099	0.354082	0.0180002	0.146445	1.26158	0.213624	0.442395	0.0101475	0.149377	0.452624	0.652189	0.82697
RANBP9	-0.0247539	0.0418169	-0.591958	0.553879	0.706861	0.014764	1.41393	0.262789	0.793841	0.897791	-0.0738413	1.40234	-1.17927	0.242196	0.50441
RANGAP1	0.0978608	0.0235507	4.15533	3.24816e-05	0.000815995	0.0949268	0.633964	3.48702	0.00105702	0.0195751	0.106588	0.53864	2.27016	0.0262112	0.164362
RANGRF	0.00045592	0.00490097	0.0930264	0.925883	0.958307	0.00229816	0.0672446	0.413328	0.681212	0.830707	-0.00596103	0.0508753	-0.574439	0.567472	0.770085
RAP1A	-0.0561278	0.0285348	-1.96699	0.049184	0.140547	-0.0105632	0.930123	-0.310579	0.757468	0.878614	-0.16444	0.846876	-3.13588	0.00248626	0.0575379
RAP1B	-0.0377986	0.0208462	-1.81321	0.0697993	0.179046	-0.0184143	0.545468	-0.747752	0.458267	0.679707	-0.0868076	0.552312	-2.21691	0.0298076	0.175573
RAP1GAP	-0.209856	0.0493563	-4.25186	2.12003e-05	0.000610949	-0.16429	1.33063	-2.27377	0.0277434	0.133792	-0.249718	0.938104	-3.69512	0.000431526	0.0338186
RAP1GAP2	-0.105053	0.0550385	-1.90871	0.0562997	0.154134	-0.071252	2.07113	-0.944196	0.34981	0.585432	-0.143466	2.00687	-1.78334	0.0787724	0.28162
RAP1GDS1	-0.0658318	0.038026	-1.73123	0.0834108	0.201275	-0.0202978	1.26899	-0.438804	0.662777	0.8188	-0.160739	1.08345	-2.40691	0.0186706	0.140703
RAP2A	-0.0600879	0.0331241	-1.81402	0.069674	0.178764	-0.0594389	0.853924	-1.26894	0.210597	0.439394	-0.0607371	0.729951	-1.29648	0.198976	0.455772
RAP2B	-0.00778563	0.0109235	-0.712741	0.476006	0.644805	-0.0104275	0.128153	-0.886127	0.380125	0.613066	0.00867464	0.184267	0.295328	0.768621	0.8943
RAP2C-AS1	-0.0291211	0.00970592	-3.00035	0.00269671	0.0181922	-0.0377997	0.189813	-3.44988	0.00118023	0.0208862	0.00250943	0.169926	0.119967	0.904846	0.959928
RAPGEF1	-0.137821	0.0277877	-4.95981	7.05631e-07	6.74747e-05	-0.161936	0.807938	-4.49307	4.43705e-05	0.00377019	-0.102477	0.779447	-2.34857	0.021612	0.1521
RAPGEF2	-0.0277259	0.0675618	-0.410379	0.681528	0.800461	0.15551	3.09281	1.42868	0.159587	0.37785	-0.142563	3.0713	-1.65443	0.10242	0.32136
RAPGEF3	0.00325159	0.00347262	0.936351	0.349093	0.528787	0.00428867	0.0361128	1.16618	0.249316	0.483287	-0.00528443	0.0199191	-0.500866	0.618005	0.80349
RAPGEF4	-0.218308	0.0597569	-3.65327	0.000258927	0.00353909	-0.150012	2.78479	-1.77546	0.0821781	0.259739	-0.286659	2.54704	-3.39137	0.0011357	0.0429774
RAPGEF4-AS1	-0.0284188	0.00993475	-2.86055	0.00422907	0.0252694	-0.0320818	0.182915	-2.89081	0.00576073	0.0527922	-0.0136405	0.21049	-0.611921	0.54253	0.752457
RAPGEF5	-0.015551	0.0754951	-0.205986	0.836802	0.902531	0.168408	3.18915	1.52627	0.133521	0.340121	-0.177472	3.08057	-1.71439	0.0907861	0.301811
RAPGEF6	-0.0133158	0.00710463	-1.87424	0.0608978	0.162778	-0.0162291	0.122155	-2.00732	0.0503784	0.195491	-0.00344037	0.0852999	-0.231124	0.817878	0.920268
RAPGEFL1	-0.146491	0.0322546	-4.54169	5.58039e-06	0.000245198	-0.124522	0.934739	-3.03705	0.00385962	0.0415674	-0.18216	0.844708	-3.48662	0.000840074	0.0388734
RAPH1	-0.189358	0.0476723	-3.97207	7.12506e-05	0.00139817	-0.133955	1.21332	-2.2583	0.0285216	0.136044	-0.290421	1.5892	-3.62507	0.000537289	0.0351102
RARA	-0.0452289	0.00922071	-4.90515	9.33568e-07	7.65129e-05	-0.0424915	0.125247	-4.40774	5.87462e-05	0.00432622	-0.074646	0.133796	-2.36208	0.0215889	0.152096
RARB	-0.00687615	0.0179754	-0.38253	0.702068	0.815226	0.00109783	0.448047	0.0536274	0.957455	0.981291	-0.0337254	0.392391	-0.897801	0.372303	0.619932
RARG	0.000620839	0.00339374	0.182937	0.854848	0.914095	0.00114247	0.0341321	0.312081	0.756334	0.878469	-0.00256779	0.0369065	-0.283702	0.777458	0.898398
RARRES1	-0.0427386	0.0193455	-2.20923	0.0271587	0.0935179	-0.0298555	0.160161	-1.33353	0.189998	0.416221	-0.0807068	0.355579	-2.09986	0.0392679	0.199903
RARS	-0.0885152	0.0247292	-3.57938	0.000344406	0.00428874	-0.0681378	0.566569	-2.17225	0.0348196	0.153872	-0.12198	0.493213	-3.03454	0.0033569	0.0639083
RARS2	-0.0441377	0.0196898	-2.24165	0.0249838	0.0879685	-0.0332713	0.525899	-1.42338	0.161109	0.379568	-0.0706839	0.56303	-1.9347	0.0569814	0.240936
RASA1	0.000569291	0.0497338	0.0114468	0.990867	0.99553	0.148942	1.88171	2.17879	0.0343013	0.152633	-0.166271	1.89541	-2.29372	0.0247459	0.160231
RASA2	-0.0559158	0.0470634	-1.1881	0.234796	0.408015	-0.000638208	2.05498	-0.00983257	0.992196	0.995988	-0.117196	1.89791	-1.71488	0.0906964	0.301667
RASA3	0.00139491	0.0200557	0.0695517	0.94455	0.970138	0.00532129	0.420526	0.235089	0.815142	0.910946	-0.0129466	0.421791	-0.299275	0.765598	0.892618
RASAL1	-0.0527958	0.0298087	-1.77115	0.076535	0.190653	-0.0964129	0.408053	-2.24543	0.0302937	0.141447	-0.0122162	0.357301	-0.294967	0.768883	0.894514
RASAL2	-0.0960509	0.0657789	-1.46021	0.144233	0.294323	-0.117587	3.18701	-1.21227	0.231356	0.464485	-0.0777132	2.91219	-0.868261	0.388155	0.633742
RASD1	0.0324961	0.0322265	1.00836	0.31328	0.491283	0.0391374	0.365814	0.862461	0.393716	0.625609	0.0257385	0.37162	0.562292	0.575774	0.775755
RASD2	0.00362011	0.00540584	0.669666	0.50307	0.66531	0.00506403	0.0594181	0.824243	0.413889	0.643142	-0.0013302	0.040974	-0.116931	0.907242	0.960454
RASGEF1A	0.00263172	0.0206765	0.127281	0.898718	0.941927	-0.000301549	0.439584	-0.0122186	0.990302	0.994786	0.00953858	0.47082	0.251873	0.801861	0.91141
RASGEF1B	-0.037609	0.0573952	-0.655264	0.512298	0.672282	0.0212493	1.70192	0.269964	0.788365	0.894561	-0.104437	1.31351	-1.2452	0.21735	0.477873
RASGEF1C	-0.0122336	0.0233692	-0.523491	0.600633	0.742916	-0.00708389	0.426347	-0.241459	0.810244	0.908436	-0.0211734	0.415989	-0.547758	0.585563	0.782228
RASGRF1	-0.175895	0.0325445	-5.40474	6.49009e-08	1.4423e-05	-0.138941	0.66806	-3.01811	0.00418389	0.0436683	-0.212813	0.422369	-4.62497	1.66619e-05	0.0148111
RASGRF2	0.161441	0.0503117	3.20881	0.00133285	0.0111232	0.167019	1.24043	2.74926	0.00840062	0.0651095	0.149261	1.49711	1.6628	0.101002	0.319075
RASGRP1	-0.108855	0.0307166	-3.54384	0.000394347	0.00471259	-0.116253	0.959589	-3.18123	0.00257419	0.03287	-0.0910443	0.791787	-1.60569	0.112747	0.337929
RASGRP2	0.00690466	0.00275731	2.50413	0.0122753	0.0543918	0.00769133	0.0227073	2.63636	0.0112629	0.0774729	0.000321231	0.0184518	0.0380621	0.969744	0.98821
RASGRP3	-0.0144366	0.00672976	-2.14519	0.0319377	0.104331	-0.00961972	0.0688615	-1.27393	0.209008	0.437779	-0.0330328	0.0904144	-2.22638	0.029138	0.173925
RASIP1	-0.00853295	0.00643542	-1.32594	0.184861	0.346794	-0.0070243	0.0654704	-1.00315	0.320875	0.556009	-0.0167356	0.0499079	-1.02499	0.309308	0.56637
RASL10A	-0.127178	0.0247838	-5.13149	2.87465e-07	3.86204e-05	-0.128441	0.323582	-3.64454	0.000754954	0.0163798	-0.125942	0.281491	-3.61275	0.000559318	0.0355136
RASL11B	0.0135788	0.0103527	1.31161	0.18965	0.352347	0.0263074	0.101427	1.8864	0.0664333	0.230177	-0.00204697	0.0764015	-0.132476	0.894979	0.956565
RASSF1	-0.00101042	0.00509077	-0.19848	0.84267	0.906525	-4.94964e-05	0.0782772	-0.0086086	0.993167	0.996629	-0.00449701	0.0549489	-0.410606	0.682589	0.84472
RASSF2	-0.00236248	0.00204093	-1.15755	0.247049	0.420517	-0.00162644	0.0113831	-0.764996	0.448028	0.672304	-0.0110043	0.0108489	-1.51054	0.135309	0.372649
RASSF3	-0.0254011	0.0115927	-2.19113	0.0284425	0.0965292	-0.0279554	0.136362	-2.20446	0.0325449	0.148134	-0.0124106	0.161924	-0.433955	0.665724	0.835404
RASSF4	-0.00509359	0.00887453	-0.573956	0.565997	0.716	-0.00216691	0.141975	-0.208574	0.835666	0.922389	-0.0129933	0.115586	-0.761237	0.449017	0.684092
RASSF5	-0.0672492	0.0169921	-3.95767	7.56836e-05	0.00145516	-0.0662607	0.30108	-3.11304	0.00312149	0.0362897	-0.068986	0.235812	-2.44502	0.016948	0.134778
RASSF8	-0.00727439	0.00688033	-1.05727	0.290386	0.467694	-0.00764057	0.11084	-0.991522	0.326415	0.561903	-0.00583492	0.0965829	-0.381902	0.703666	0.856961
RASSF8-AS1	-0.0139586	0.0103741	-1.34553	0.178455	0.339606	-0.0110656	0.152085	-0.928996	0.357551	0.592295	-0.0230469	0.146486	-1.09166	0.278645	0.538735
RAVER2	-0.0745521	0.0313116	-2.38097	0.017267	0.0689247	-0.0793106	0.455075	-2.06689	0.0448096	0.180488	-0.0650694	0.516259	-1.20125	0.233839	0.49591
RB1	-0.0093111	0.0294717	-0.315934	0.752053	0.849607	-0.000872221	1.00388	-0.0239401	0.981	0.990639	-0.0252866	0.942932	-0.504435	0.615505	0.802174
RB1CC1	-0.081141	0.0393377	-2.06268	0.0391431	0.119603	-0.0439137	1.31506	-0.870906	0.388151	0.620312	-0.139037	1.26521	-2.2111	0.0302251	0.176049
RBAK-RBAKDN	-0.025	0.0207756	-1.20333	0.228848	0.401046	-0.0318806	0.514421	-1.2741	0.208777	0.437545	-0.00972879	0.511883	-0.260984	0.794854	0.907911
RBBP4	-0.0403179	0.0213273	-1.89044	0.0586995	0.158687	-0.0126916	0.604322	-0.519278	0.605959	0.781525	-0.128502	0.625112	-2.94281	0.00438167	0.0727508
RBBP5	-0.00403671	0.0169164	-0.238628	0.811394	0.886408	-0.000574931	0.329394	-0.0296974	0.976432	0.989012	-0.0152137	0.335985	-0.437347	0.663177	0.834354
RBBP6	-0.0296902	0.0274648	-1.08103	0.279684	0.456244	-0.0151623	0.733736	-0.459598	0.647885	0.808439	-0.0624967	0.722587	-1.26065	0.21153	0.471095
RBBP7	0.0400304	0.0199841	2.00311	0.045165	0.132267	0.0449552	0.442035	1.95742	0.0561407	0.208259	0.0246766	0.470137	0.608523	0.544768	0.7541
RBBP8	-0.0358753	0.0118756	-3.02093	0.00252002	0.0174484	-0.0335577	0.264042	-2.48817	0.0163733	0.0975308	-0.043873	0.233643	-1.75113	0.0842092	0.290351
RBCK1	-0.00185074	0.0126553	-0.146242	0.883731	0.933406	-0.00643144	0.242894	-0.422917	0.674249	0.826873	0.00846687	0.179481	0.370977	0.711751	0.862029
RBFOX1	-0.200645	0.116936	-1.71585	0.0861891	0.206169	-0.169874	6.66551	-0.882295	0.382025	0.615201	-0.218629	6.29226	-1.48532	0.141852	0.382859
RBFOX2	-0.291815	0.055509	-5.25708	1.46362e-07	2.48729e-05	-0.309756	2.40127	-3.93047	0.000272095	0.00924802	-0.274151	2.28157	-3.50587	0.000789953	0.0384799
RBFOX3	-0.131231	0.0700442	-1.87354	0.0609934	0.162931	-0.0547801	2.70766	-0.545763	0.587763	0.772655	-0.2038	2.57708	-2.08401	0.0407305	0.204289
RBKS	-0.0385659	0.0122089	-3.15883	0.00158405	0.0125982	-0.0348675	0.217289	-2.58523	0.0128328	0.0838301	-0.0553487	0.272171	-1.92644	0.0580218	0.243641
RBL1	-0.00667277	0.0133794	-0.498735	0.617966	0.756164	-0.0100173	0.266781	-0.623307	0.536041	0.735687	0.000879263	0.253659	0.0364087	0.971058	0.988828
RBL2	-0.028388	0.0288421	-0.984256	0.32499	0.503024	0.024578	0.825078	0.731503	0.468037	0.687073	-0.176717	0.785816	-3.14292	0.00243435	0.0567163
RBM10	-0.0292064	0.0144211	-2.02525	0.0428413	0.127203	-0.0198787	0.33942	-1.12405	0.266595	0.502323	-0.0477187	0.293639	-1.91532	0.0594483	0.245695
RBM11	-0.0120302	0.0149977	-0.802137	0.422474	0.597199	0.000704402	0.192034	0.0432873	0.965656	0.984567	-0.0838766	0.186272	-2.17006	0.0340669	0.187913
RBM12B	0.0149914	0.0164231	0.912824	0.361335	0.54151	0.0340132	0.308919	1.79591	0.0788205	0.253719	-0.0426689	0.330263	-1.294	0.199826	0.456903
RBM14-RBM4	0.0332027	0.0190085	1.74672	0.0806851	0.197179	0.0417257	0.392722	1.77152	0.0828389	0.260912	0.0172835	0.331822	0.536918	0.59299	0.787476
RBM15	-0.0012215	0.00687242	-0.177739	0.858928	0.916974	0.00149277	0.103101	0.20061	0.841853	0.924751	-0.0169683	0.108659	-0.946731	0.346962	0.598075
RBM15B	0.00596529	0.00651411	0.91575	0.359798	0.540329	0.00879668	0.0690603	1.31952	0.193269	0.419728	-0.0538282	0.0479954	-1.75703	0.0846456	0.291294
RBM17	-0.053545	0.0194093	-2.75873	0.00580265	0.0316299	-0.038628	0.546009	-1.65181	0.105117	0.298688	-0.0865719	0.504526	-2.48794	0.0151789	0.127384
RBM18	-0.010186	0.00842776	-1.20862	0.226807	0.398387	-0.0175846	0.153304	-1.91653	0.0612775	0.219465	0.0297529	0.162445	1.39569	0.167125	0.418348
RBM19	-0.0219176	0.0128332	-1.70789	0.0876566	0.208342	-0.026883	0.25643	-1.85187	0.0702155	0.237602	-0.00415737	0.30401	-0.151427	0.880065	0.950559
RBM20	5.6899e-05	0.00337449	0.0168615	0.986547	0.993819	-0.000856752	0.0236044	-0.226078	0.822103	0.914714	0.00355513	0.0172436	0.47943	0.633095	0.814732
RBM22	-0.00423491	0.00686592	-0.616802	0.537365	0.692917	-0.00634901	0.106848	-0.843106	0.403362	0.634097	0.0061814	0.0973408	0.369801	0.712623	0.862217
RBM23	-0.0336331	0.0137826	-2.44025	0.0146771	0.0612853	-0.0283701	0.269674	-1.78171	0.0811394	0.257561	-0.0493579	0.281369	-1.79332	0.0771474	0.278773
RBM24	-0.0374615	0.0112285	-3.33629	0.000849051	0.00810209	-0.0362228	0.199761	-2.89112	0.00575579	0.0527889	-0.0425163	0.176177	-1.67985	0.0973487	0.312935
RBM25	-0.0904023	0.0421715	-2.14368	0.0320583	0.104563	-0.120064	1.49075	-2.2679	0.0278857	0.134046	-0.0389012	1.34032	-0.557655	0.578821	0.77745
RBM26	-0.00523641	0.0504173	-0.103862	0.917279	0.953416	0.034173	2.08604	0.500466	0.61904	0.790503	-0.0524755	2.00678	-0.701935	0.484997	0.709899
RBM26-AS1	0.00170001	0.00534227	0.318219	0.750319	0.84832	-0.00260816	0.0687198	-0.457855	0.649128	0.80964	0.0331458	0.0717055	2.15371	0.0346328	0.189771
RBM28	-0.0427416	0.0153443	-2.7855	0.00534454	0.0298693	-0.0337096	0.341077	-1.93841	0.0584805	0.213469	-0.074493	0.399259	-2.28464	0.0253021	0.161911
RBM3	-0.0564433	0.0119659	-4.71702	2.39327e-06	0.00013968	-0.0906226	0.167276	-5.60876	1.18372e-06	0.000759947	-0.0149266	0.101481	-0.838229	0.404694	0.647106
RBM33	-0.0122457	0.0316748	-0.386609	0.699046	0.81384	0.00883595	1.11222	0.231566	0.817862	0.911871	-0.0589685	1.19842	-1.03808	0.302729	0.560182
RBM39	-0.116389	0.0407348	-2.85723	0.00427355	0.0254593	-0.0893869	1.41587	-1.68538	0.0984219	0.286996	-0.15523	1.4101	-2.44035	0.0171511	0.135487
RBM4	-0.091662	0.0245077	-3.74012	0.000183931	0.00279304	-0.0761601	0.370621	-2.74113	0.00866581	0.0662316	-0.146006	0.530524	-2.80665	0.00648268	0.0868064
RBM41	0.0192301	0.0188052	1.02259	0.306499	0.484264	0.0202058	0.42773	0.937315	0.353301	0.58863	0.0161237	0.395221	0.419179	0.676341	0.841322
RBM42	0.0073552	0.00539749	1.36271	0.172975	0.332596	0.00463542	0.0526781	0.776154	0.441475	0.666452	0.0194794	0.049859	1.54481	0.126804	0.359867
RBM45	-0.00442851	0.012887	-0.343642	0.731116	0.834529	-0.00419701	0.291465	-0.298963	0.766262	0.882129	-0.00566849	0.319191	-0.174469	0.86199	0.941201
RBM48	0.0351741	0.0197356	1.78227	0.0747059	0.187919	0.0347161	0.341074	1.52943	0.132738	0.339129	0.036593	0.486958	0.915956	0.362767	0.611277
RBM4B	-0.0451418	0.0232775	-1.93929	0.0524662	0.146555	-0.0225165	0.231194	-0.858188	0.395788	0.627057	-0.128794	0.4122	-2.55292	0.0130075	0.11892
RBM5	0.0136846	0.0323944	0.422436	0.672707	0.794238	0.00696862	0.960587	0.170863	0.865052	0.936818	0.0251627	0.771059	0.471928	0.638414	0.818041
RBM6	-0.164772	0.0488126	-3.37561	0.000736532	0.00741408	-0.114861	2.00213	-1.85871	0.0692205	0.235454	-0.247582	1.95947	-3.1104	0.00268275	0.0592367
RBM8A	-0.00494624	0.00952566	-0.519255	0.603583	0.744807	-0.00895568	0.153829	-0.871638	0.387756	0.619937	0.0195888	0.203451	0.770715	0.443414	0.680219
RBMS1	-0.0438188	0.0260202	-1.68403	0.0921757	0.21545	-0.0240377	0.690176	-0.759123	0.4515	0.675241	-0.0849478	0.557793	-1.86047	0.0669288	0.259185
RBMS2	-0.0222718	0.00728734	-3.05623	0.00224138	0.0161279	-0.0145458	0.119017	-1.88545	0.0654444	0.228137	-0.0862547	0.142865	-3.88511	0.000225974	0.0300912
RBMS3	0.0186766	0.00516947	3.61286	0.000302838	0.00394543	0.0198872	0.0823484	3.58645	0.000784747	0.0165393	0.0106381	0.0862651	0.744507	0.459008	0.691384
RBMS3-AS3	0.000404162	0.0019281	0.209617	0.833967	0.90119	0.000613339	0.00877731	0.302936	0.763251	0.880956	-0.0016335	0.00992927	-0.258499	0.796764	0.908771
RBMX	-0.0604056	0.0215639	-2.80123	0.00509078	0.0288802	-0.0390883	0.48326	-1.52486	0.133873	0.340532	-0.112007	0.525086	-2.80843	0.00641294	0.086109
RBMX2	-0.0184366	0.00988562	-1.86499	0.0621822	0.164995	-0.0252452	0.151265	-2.33093	0.0240161	0.121833	0.0155536	0.133002	0.642734	0.522568	0.737787
RBP4	-0.00136832	0.00514287	-0.266063	0.790191	0.872897	0.00015511	0.0554388	0.0281578	0.977653	0.989576	-0.0117118	0.0561516	-0.815946	0.417297	0.658151
RBPJ	0.0125021	0.0393318	0.317861	0.75059	0.848461	-0.010548	1.0246	-0.224099	0.823634	0.915394	0.0658455	1.09289	0.919581	0.360918	0.610208
RBPMS	-0.0350435	0.0124887	-2.80602	0.00501575	0.0285668	-0.0170819	0.0806602	-1.22928	0.226337	0.459006	-0.110498	0.141258	-3.8797	0.000254882	0.0300912
RBSN	-0.0121702	0.0166585	-0.730566	0.465044	0.634981	0.00124295	0.345679	0.0630539	0.949986	0.977799	-0.0456814	0.33857	-1.46612	0.146998	0.390263
RBX1	-0.00900419	0.0220752	-0.407887	0.683357	0.801876	0.0294227	0.559059	1.1789	0.244265	0.478266	-0.147123	0.574249	-3.10932	0.00269141	0.0592367
RC3H1	-0.148047	0.0349067	-4.24122	2.22306e-05	0.000629648	-0.122441	1.03523	-2.86665	0.00614832	0.0546118	-0.199543	1.1568	-3.2943	0.0015362	0.0486357
RC3H2	-0.0820683	0.0223912	-3.6652	0.000247145	0.00342446	-0.0566943	0.657611	-2.08525	0.0424018	0.173696	-0.135558	0.656922	-3.43403	0.00099286	0.041257
RCAN1	-0.0479564	0.0150117	-3.1946	0.00140023	0.011525	-0.0230906	0.362878	-1.26908	0.210548	0.439394	-0.100971	0.345803	-3.80062	0.000300531	0.0316918
RCAN2	-0.120345	0.0488008	-2.46605	0.0136613	0.0584922	-0.146352	1.7466	-2.19027	0.0334073	0.150085	-0.0906151	1.55926	-1.26837	0.208777	0.468017
RCBTB1	0.010226	0.00956602	1.069	0.285071	0.462147	0.0164089	0.179245	1.53491	0.131388	0.337884	-0.014614	0.181789	-0.682011	0.497434	0.719893
RCBTB2	-0.0542423	0.0191404	-2.83392	0.00459805	0.0268495	-0.0269519	0.219159	-1.06811	0.291745	0.527771	-0.0912214	0.200367	-3.10562	0.00272806	0.0594821
RCC1	0.0206431	0.0131334	1.5718	0.115998	0.25254	0.02251	0.240459	1.39892	0.168281	0.389	0.0169174	0.201009	0.744239	0.459169	0.691536
RCC1L	-0.0382312	0.0140761	-2.71604	0.00660674	0.0347666	-0.0197854	0.241036	-1.22026	0.228342	0.461475	-0.0946656	0.255342	-3.33792	0.0013421	0.04653
RCC2	0.00976421	0.00847358	1.15231	0.249193	0.422798	0.0136073	0.144823	1.41043	0.164878	0.384293	-0.00320575	0.134024	-0.180875	0.856977	0.939643
RCCD1	-0.0106613	0.00636424	-1.67518	0.0938982	0.218459	-0.00863025	0.103027	-1.23394	0.223247	0.4554	-0.0204393	0.0975555	-1.33189	0.187122	0.442296
RCE1	-0.00687479	0.00529288	-1.29887	0.193987	0.35793	-0.00641881	0.0821018	-1.02594	0.310076	0.545976	-0.00802254	0.0558432	-0.808212	0.421648	0.662302
RCHY1	-0.0110871	0.0150159	-0.738358	0.460297	0.630535	-0.0157964	0.300356	-0.856804	0.395821	0.627057	-0.00180731	0.248407	-0.0698336	0.944521	0.976559
RCL1	-0.038383	0.0230131	-1.66787	0.095341	0.220838	-0.0114164	0.426759	-0.397294	0.692921	0.837594	-0.0866113	0.457028	-2.25381	0.0272725	0.167549
RCN1	-0.00838912	0.00428042	-1.95988	0.0500097	0.142038	-0.00541673	0.0366092	-1.09524	0.278889	0.51549	-0.017262	0.0304863	-2.02015	0.0471122	0.219262
RCN2	-0.0450857	0.0270882	-1.6644	0.0960323	0.221994	-0.0321106	0.532094	-0.97805	0.332965	0.569184	-0.0727529	0.531767	-1.51752	0.13354	0.369632
RCOR1	-0.056065	0.0232571	-2.41067	0.0159234	0.0647471	-0.0584517	0.514744	-2.2121	0.0317648	0.145664	-0.0478592	0.550586	-0.976806	0.331956	0.586042
RCOR2	-0.0251203	0.00593403	-4.23326	2.30328e-05	0.000644654	-0.0281382	0.0569122	-3.68315	0.000623139	0.0147041	-0.0205304	0.0367525	-2.17906	0.0326213	0.183889
RCOR3	-0.100331	0.0376459	-2.66512	0.00769598	0.0388023	-0.0834612	1.08512	-1.8202	0.0749824	0.247147	-0.13522	1.13307	-2.05063	0.0439672	0.211658
RCSD1	-0.0331775	0.00820178	-4.04515	5.22886e-05	0.00114396	-0.0373493	0.109659	-3.98648	0.000228109	0.00842312	-0.0194938	0.100707	-1.14886	0.25444	0.517798
RDH11	-0.026127	0.00965916	-2.70489	0.00683261	0.0356468	-0.0201857	0.144246	-1.78343	0.0808547	0.257233	-0.0420523	0.116689	-2.26935	0.026263	0.164407
RDH13	-0.0276881	0.012294	-2.25216	0.0243121	0.0864199	-0.0098534	0.220128	-0.669176	0.506597	0.716202	-0.0687338	0.200602	-3.07698	0.00296251	0.0613526
RDH14	-0.0151235	0.00759277	-1.99183	0.0463893	0.134658	-0.0108156	0.091984	-1.27052	0.210038	0.438914	-0.0318853	0.0922811	-1.89887	0.0616142	0.250093
RDX	-0.0296484	0.0220625	-1.34384	0.179	0.339938	0.00132998	0.495269	0.0533379	0.957685	0.981291	-0.141341	0.599827	-2.98522	0.00387639	0.0686915
REC8	0.00811519	0.00397919	2.03941	0.0414096	0.124423	0.00782971	0.0527493	1.80711	0.0770306	0.250807	0.00965345	0.0412996	0.959824	0.340376	0.592824
RECK	-0.00811633	0.0239783	-0.338486	0.734997	0.837106	-0.0557861	0.730124	-1.88275	0.0658179	0.228793	0.0823441	0.627377	2.01739	0.0474063	0.220011
RECQL	-0.0305971	0.00990873	-3.08789	0.00201582	0.0148849	-0.0269836	0.195288	-2.33639	0.0237044	0.120993	-0.0406751	0.172179	-2.10885	0.0384583	0.197572
RECQL5	-0.0116329	0.0100146	-1.16159	0.245402	0.418866	-0.00673023	0.174713	-0.548652	0.585794	0.771973	-0.0214309	0.12051	-1.23581	0.22057	0.48147
REEP1	-0.113612	0.0350762	-3.239	0.00119951	0.0103367	-0.160894	1.11247	-3.47261	0.00110327	0.0200704	-0.050127	0.913963	-0.93369	0.353604	0.603847
REEP2	-0.0936965	0.0287544	-3.25851	0.00111999	0.00985729	-0.084575	0.746143	-2.4821	0.0166216	0.098351	-0.116262	0.642156	-2.16933	0.0333805	0.186216
REEP3	-0.0988265	0.0293654	-3.3654	0.000764316	0.007588	-0.0520083	0.886871	-1.55657	0.126159	0.329466	-0.257746	0.88897	-4.18703	7.93721e-05	0.0241375
REEP5	-0.0624366	0.0336814	-1.85374	0.0637762	0.168188	-0.0921456	0.787945	-2.14128	0.0373692	0.160654	-0.0154566	0.742818	-0.285627	0.775989	0.897741
REL	-0.0418846	0.0135326	-3.09507	0.00196763	0.0146508	-0.0461221	0.238697	-2.94037	0.00503554	0.0484519	-0.0295493	0.289299	-1.10414	0.27323	0.533602
RELA	0.0116388	0.00465509	2.50023	0.0124112	0.0546855	0.0114056	0.0797171	2.31409	0.0249999	0.125348	0.0135653	0.0653997	0.95755	0.341514	0.593542
RELL1	-9.13624e-05	0.00630379	-0.0144932	0.988436	0.994634	0.00193659	0.0632147	0.28565	0.776381	0.886898	-0.0130372	0.0677903	-0.761107	0.449282	0.684316
RELL2	-0.0337849	0.0120946	-2.79338	0.00521596	0.0293598	-0.00258029	0.217692	-0.154958	0.877506	0.942207	-0.06863	0.10613	-3.90029	0.000214617	0.0300912
RELN	0.00480073	0.00351532	1.36566	0.172046	0.331352	0.00589076	0.0502954	1.58954	0.11852	0.318365	-0.00498492	0.0394512	-0.448935	0.654835	0.828292
REPS1	-0.0552365	0.0331075	-1.6684	0.0952368	0.220711	-0.0529022	1.22227	-1.18958	0.240077	0.473389	-0.0581388	1.18714	-1.17245	0.244907	0.506921
REPS2	0.118192	0.0429514	2.75176	0.00592753	0.0320986	0.163669	1.52981	2.9415	0.00502004	0.0484044	0.0511355	1.57758	0.756833	0.451635	0.686181
RER1	-0.0176466	0.0143467	-1.23001	0.218692	0.388741	0.0027563	0.281078	0.170835	0.865073	0.936818	-0.0947175	0.263005	-3.02052	0.00349757	0.0652955
RERE	-0.0755667	0.056314	-1.34188	0.179635	0.340713	-0.0317696	2.76072	-0.383744	0.702867	0.844493	-0.113282	2.79902	-1.47454	0.144724	0.386957
RERG	-0.0134974	0.0107612	-1.25427	0.209745	0.37813	-0.010766	0.125319	-0.975062	0.334502	0.570383	-0.0652728	0.250752	-1.3578	0.179854	0.433722
RETSAT	-0.0239515	0.00633539	-3.7806	0.000156452	0.00247327	-0.0236129	0.0908132	-3.38849	0.00141431	0.0230519	-0.0255649	0.0883634	-1.68067	0.0971871	0.312753
REV1	-0.00022625	0.0298561	-0.00757802	0.993954	0.996714	0.0258239	0.943809	0.706413	0.483355	0.698555	-0.0524094	0.955489	-1.01294	0.3145	0.571877
REV3L	-0.0877738	0.0398039	-2.20516	0.027443	0.094216	-0.0450564	1.46424	-0.812649	0.420442	0.648828	-0.133206	1.47186	-2.32965	0.0226508	0.154823
REXO1	-0.0207442	0.0112596	-1.84235	0.0654246	0.17109	-0.023872	0.236309	-1.89465	0.0641869	0.225523	-0.00834159	0.196529	-0.33247	0.740506	0.878604
REXO2	-0.00235089	0.00772228	-0.304429	0.760801	0.85484	6.36963e-05	0.10446	0.00751819	0.994033	0.997139	-0.0142056	0.105288	-0.756718	0.451703	0.686194
REXO4	-0.00464448	0.00984829	-0.471603	0.63721	0.769687	-0.0053563	0.142623	-0.527997	0.59994	0.778366	0.00701062	0.273859	0.170785	0.864919	0.942214
RFC1	0.0294159	0.0161191	1.8249	0.0680156	0.175797	0.0255303	0.323727	1.36147	0.179738	0.404141	0.0404123	0.395548	1.28106	0.204309	0.462034
RFC2	-0.00621744	0.00507499	-1.22511	0.220532	0.390838	-0.00901173	0.0726349	-1.61061	0.113839	0.312031	0.00674725	0.0765638	0.559838	0.577338	0.776803
RFC3	-0.0814246	0.0314446	-2.58946	0.00961261	0.0457133	-0.0898747	0.345682	-2.45804	0.0183193	0.103875	-0.0574245	0.33977	-0.931906	0.355403	0.604386
RFC4	-0.00189933	0.00472395	-0.402064	0.687637	0.805445	-0.00226702	0.0670009	-0.442636	0.660022	0.816903	0.000196252	0.0596054	0.0160508	0.987239	0.995546
RFC5	-0.0143319	0.00923241	-1.55234	0.12058	0.259013	-0.0109392	0.16413	-1.04824	0.299792	0.535538	-0.02655	0.15048	-1.34063	0.184282	0.439448
RFFL	0.00135286	0.00381323	0.354781	0.722754	0.828915	0.00400427	0.0516127	0.986048	0.329066	0.564784	-0.0184141	0.0682344	-1.66071	0.101148	0.319362
RFK	0.00185044	0.0141233	0.131021	0.895759	0.940024	9.02446e-05	0.185507	0.00526032	0.995826	0.998118	0.00555196	0.156005	0.223166	0.824049	0.923237
RFNG	-0.0103159	0.0145781	-0.707634	0.479173	0.646893	-0.0108265	0.318116	-0.537325	0.593532	0.774812	-0.00975512	0.203385	-0.461926	0.645536	0.823288
RFPL1S	-0.0198546	0.0307096	-0.646528	0.517937	0.677912	-0.0105931	0.87839	-0.280625	0.780207	0.889066	-0.0379815	0.789782	-0.719211	0.474354	0.702444
RFPL2	-0.0648704	0.0191111	-3.39438	0.00068784	0.00710973	-0.0507978	0.227937	-1.88992	0.0659478	0.228994	-0.0792593	0.179436	-2.91623	0.00472872	0.0758312
RFT1	-0.0296338	0.00713129	-4.15547	3.24626e-05	0.000815995	-0.0288038	0.102101	-3.53716	0.000910061	0.0178855	-0.0323649	0.0975501	-2.19111	0.0317009	0.180652
RFTN1	-0.231149	0.0419495	-5.51017	3.58483e-08	1.00317e-05	-0.18384	1.33064	-3.25576	0.00207999	0.0291704	-0.289423	1.17863	-4.6183	1.66364e-05	0.0148111
RFTN2	-0.00427003	0.00268083	-1.5928	0.111205	0.245856	-0.00384459	0.0321505	-1.35931	0.180418	0.405017	-0.00803233	0.0323625	-0.954993	0.342797	0.594352
RFWD3	-0.0140031	0.00875621	-1.59922	0.109772	0.24348	-0.0167475	0.164622	-1.6882	0.0978769	0.286128	-0.00432511	0.151029	-0.232171	0.817068	0.920098
RFX1	-0.0415629	0.0168834	-2.46177	0.0138255	0.0589014	-0.0283703	0.377294	-1.41284	0.164171	0.383409	-0.0733862	0.359755	-2.35309	0.0213705	0.151322
RFX2	-0.0456168	0.0125504	-3.63468	0.000278322	0.00373065	-0.046	0.214067	-3.46859	0.00111653	0.0201856	-0.0423299	0.240013	-1.08986	0.279859	0.54027
RFX3	0.00764876	0.0492876	0.155186	0.876674	0.928499	0.0255433	1.82338	0.362714	0.718415	0.85325	-0.00953261	1.76344	-0.138143	0.890515	0.95533
RFX3-AS1	-0.108584	0.0289402	-3.75201	0.000175425	0.00269935	-0.111764	0.410108	-3.36039	0.00161011	0.0249415	-0.0986684	0.432597	-1.68018	0.0980977	0.313782
RFX4	-0.0697777	0.0208971	-3.33911	0.000840473	0.00805348	-0.0459583	0.172512	-1.8841	0.0669508	0.23121	-0.135479	0.291215	-3.34418	0.00135083	0.04653
RFX7	-0.0405886	0.0392073	-1.03523	0.300561	0.478942	-0.0739938	1.42125	-1.44379	0.155311	0.370676	0.00655111	1.40951	0.107606	0.91461	0.962347
RFX8	-0.0349389	0.0158772	-2.20058	0.0277659	0.0949296	-0.0196634	0.247145	-1.11471	0.270537	0.506568	-0.100116	0.241276	-2.74763	0.00770279	0.0946911
RFXAP	0.0172867	0.0148237	1.16616	0.243551	0.417022	0.0166138	0.323669	0.974521	0.334696	0.570383	0.0193721	0.345127	0.645456	0.520696	0.736495
RGCC	-0.00550354	0.00514513	-1.06966	0.284773	0.461936	-0.00703267	0.0517322	-1.26778	0.211006	0.439665	0.00391214	0.0357318	0.284208	0.777144	0.898248
RGL1	-0.073364	0.0393932	-1.86235	0.0625535	0.165606	-0.0590615	1.49896	-1.14111	0.259501	0.494748	-0.0930564	1.43349	-1.53223	0.129876	0.365354
RGL2	0.00290744	0.00738511	0.393689	0.69381	0.809948	0.00222947	0.124926	0.24535	0.807234	0.906573	0.00422651	0.0636093	0.333454	0.739767	0.87833
RGMA	0.00619928	0.00901171	0.687914	0.491507	0.656479	0.0134839	0.109374	1.17188	0.247484	0.481712	-0.00535921	0.0809933	-0.36976	0.712653	0.862217
RGMB	-0.0232221	0.0159303	-1.45773	0.144914	0.295141	-0.0277471	0.302766	-1.50883	0.137914	0.346431	-0.0096183	0.303948	-0.30165	0.763794	0.891466
RGN	-0.0289525	0.0122588	-2.36177	0.0181878	0.0712952	-0.0511303	0.136533	-3.22986	0.00241692	0.031595	0.0042676	0.130666	0.220266	0.826291	0.924627
RGP1	-0.0200153	0.00920593	-2.17417	0.0296923	0.0995515	-0.0219401	0.185507	-2.15986	0.0358203	0.156736	-0.0111677	0.159624	-0.512788	0.609679	0.797697
RGPD8	0.00446111	0.0100808	0.442536	0.658101	0.78467	0.00785652	0.156984	0.743576	0.460766	0.682031	-0.0299924	0.230034	-0.891119	0.375956	0.623054
RGS11	-0.0564106	0.0241944	-2.33156	0.0197239	0.0753486	-0.046107	0.509459	-1.55342	0.126907	0.33066	-0.0768158	0.379984	-1.83908	0.0700528	0.26474
RGS12	0.00950854	0.0325974	0.291696	0.770519	0.861133	-0.0314269	0.486982	-0.697153	0.489627	0.70331	0.0543736	0.407736	1.15215	0.253269	0.516513
RGS14	0.00536744	0.00694379	0.772984	0.439532	0.612694	-0.000140811	0.0808307	-0.0163097	0.987058	0.99316	0.0154574	0.0635863	1.32285	0.190098	0.445482
RGS17	-0.0157543	0.0213992	-0.736209	0.461603	0.6318	-0.0296566	0.53154	-1.24512	0.219148	0.450218	0.0424435	0.569787	0.870945	0.386697	0.632687
RGS2	0.0132569	0.0061407	2.15886	0.0308611	0.10204	0.0113237	0.06287	1.6831	0.098867	0.287697	0.0229031	0.0554424	1.52394	0.132152	0.367891
RGS20	-0.0100184	0.0151548	-0.661067	0.508569	0.66967	-0.000971411	0.133582	-0.0560724	0.955561	0.980855	-0.0395077	0.188262	-1.26313	0.210883	0.470547
RGS22	-0.00978274	0.00369088	-2.65052	0.00803686	0.0400491	-0.0103729	0.0396953	-2.71111	0.00928272	0.0689403	-0.00187169	0.0767929	-0.133616	0.894081	0.956401
RGS3	-0.00476066	0.00290923	-1.6364	0.101756	0.231111	-0.00674788	0.0317291	-2.12838	0.0384788	0.162879	0.005831	0.0279128	0.796648	0.428291	0.667206
RGS4	-0.00998702	0.042712	-0.233822	0.815123	0.888806	-0.0141468	1.01482	-0.192862	0.848003	0.928073	-0.00785306	0.555686	-0.149475	0.881607	0.951212
RGS5	0.00486649	0.00838746	0.580211	0.561772	0.713076	-0.00110286	0.0712198	-0.105989	0.916106	0.961275	0.0159401	0.0759083	1.12474	0.264458	0.5251
RGS6	-0.156137	0.0682307	-2.28837	0.0221158	0.0812108	-0.149568	3.61084	-1.44377	0.155314	0.370676	-0.161171	3.44183	-1.77743	0.0797464	0.282771
RGS7	-0.301565	0.0773565	-3.89838	9.68366e-05	0.00171665	-0.254631	4.1518	-2.15342	0.0363507	0.158337	-0.336682	3.82439	-3.29175	0.00154836	0.0486357
RGS7BP	-0.0320234	0.0357712	-0.89523	0.370664	0.550565	-0.09698	1.22087	-2.14881	0.0367352	0.159248	0.0777271	1.15259	1.32494	0.189407	0.444424
RGS9	0.00127128	0.00227844	0.557959	0.576873	0.724602	0.00235973	0.0185189	0.975198	0.334364	0.570383	-0.00724005	0.0220072	-1.06999	0.288221	0.54772
RHBDD1	0.00225828	0.0170207	0.132678	0.894448	0.939279	0.00125542	0.362369	0.0636275	0.949532	0.977799	0.00517516	0.374245	0.153793	0.878206	0.949442
RHBDD2	0.00849515	0.0286132	0.296896	0.766546	0.858668	0.0248814	0.540381	0.692152	0.492278	0.705715	-0.0198359	0.444812	-0.41965	0.676025	0.841322
RHBDD3	-0.044925	0.0152589	-2.94418	0.00323813	0.0207542	-0.0379531	0.279994	-2.073	0.0435773	0.176819	-0.0607838	0.269355	-2.2013	0.0309412	0.178244
RHBDL1	-0.0124179	0.0182903	-0.678935	0.497179	0.660091	-0.00204658	0.405151	-0.0870208	0.931018	0.970402	-0.0282915	0.229736	-0.972367	0.334144	0.587703
RHBDL2	-0.059683	0.021652	-2.75646	0.00584308	0.0317604	-0.0413713	0.20305	-1.65214	0.106266	0.300291	-0.113933	0.348791	-2.64339	0.0101546	0.104923
RHBDL3	0.0978293	0.0394435	2.48024	0.0131294	0.0568464	0.100882	0.790927	1.74808	0.0876341	0.27027	0.0951528	0.702445	1.76098	0.0825137	0.287556
RHCE	-0.0143276	0.00472338	-3.03333	0.00241871	0.0169706	-0.0134088	0.0581473	-2.63663	0.0112554	0.0774729	-0.0200971	0.0671846	-1.57699	0.119209	0.348138
RHCG	-0.00188957	0.00918824	-0.205651	0.837064	0.902561	-0.0113814	0.151068	-1.14088	0.259596	0.494748	0.0511895	0.149947	2.16989	0.033337	0.186197
RHD	-0.0303966	0.0150155	-2.02435	0.0429341	0.12738	-0.014377	0.0880034	-0.814499	0.42048	0.648828	-0.0723426	0.163279	-2.53277	0.0136699	0.121736
RHEB	-0.0753985	0.0317049	-2.37814	0.0174004	0.0693137	-0.104361	0.774364	-2.75703	0.00823063	0.0643526	-0.00731853	0.691338	-0.126106	0.900006	0.958263
RHEBL1	-0.0222638	0.00842635	-2.64217	0.00823776	0.0407341	-0.0276062	0.101617	-2.26435	0.0287251	0.136589	-0.0173777	0.0670009	-1.49043	0.140506	0.380536
RHOA	-0.0454409	0.0197003	-2.30661	0.0210768	0.078631	-0.0406467	0.454467	-1.88783	0.065117	0.227315	-0.0700918	0.457665	-1.43563	0.155593	0.402605
RHOB	-0.00257708	0.011133	-0.231481	0.816941	0.890116	-0.00530164	0.1499	-0.375978	0.708681	0.847998	0.00193193	0.12178	0.1065	0.915484	0.96253
RHOBTB1	-0.018169	0.0279213	-0.65072	0.515227	0.675053	-0.0636152	0.78479	-1.77794	0.0817649	0.258941	0.0526013	0.718294	1.17808	0.242667	0.504524
RHOBTB2	-0.109622	0.0235716	-4.6506	3.30967e-06	0.000176251	-0.123253	0.582904	-3.82537	0.000377744	0.0108858	-0.0939256	0.486541	-2.71656	0.0082659	0.0975453
RHOBTB3	0.010826	0.0191743	0.564609	0.57234	0.720475	0.0380779	0.322768	1.6767	0.10012	0.2899	-0.0568286	0.282738	-1.58817	0.116661	0.344704
RHOF	0.00456474	0.00549285	0.831033	0.405955	0.582345	0.00844574	0.0664241	1.41514	0.1635	0.383062	-0.0169311	0.0721098	-1.20543	0.23201	0.494023
RHOJ	-0.0093748	0.00359156	-2.61023	0.00904809	0.0436757	-0.00921574	0.0296086	-2.44871	0.0180501	0.102752	-0.0109971	0.0390311	-0.914956	0.363288	0.611797
RHOQ	0.0263122	0.00992897	2.65004	0.00804818	0.040071	0.0395508	0.153471	3.60291	0.00074671	0.0163119	-0.0332277	0.146662	-1.4273	0.157843	0.405881
RHOT1	-0.0284065	0.0324635	-0.875027	0.381559	0.560124	0.0152154	1.25066	0.367692	0.714724	0.851222	-0.0982197	1.17331	-1.87621	0.064705	0.255973
RHOT2	-0.110728	0.0264231	-4.19058	2.78248e-05	0.000730781	-0.119378	0.659823	-2.87138	0.00613161	0.0545783	-0.104866	0.347833	-3.0641	0.00307732	0.0626452
RHOU	-0.00324694	0.00458423	-0.708285	0.478768	0.646737	-0.00369509	0.0517193	-0.735638	0.46554	0.68506	-0.00101263	0.0450402	-0.0902878	0.928311	0.967929
RHOXF1-AS1	0.0226971	0.0114079	1.9896	0.0466354	0.135067	0.0226568	0.172978	1.74413	0.0875531	0.270244	0.0228328	0.183441	0.957359	0.34161	0.593542
RHPN1	0.000961371	0.013839	0.0694682	0.944617	0.970138	0.00567326	0.336277	0.251058	0.802844	0.903639	-0.00186639	0.151864	-0.106615	0.915392	0.96253
RHPN2	-0.00675144	0.00446556	-1.51189	0.130561	0.273902	-0.0106899	0.0392085	-1.92839	0.0598053	0.21577	0.000528302	0.0270022	0.0700986	0.944311	0.976506
RIC1	-0.108605	0.0279289	-3.88862	0.000100814	0.00177053	-0.113905	0.716223	-3.53212	0.000923887	0.018047	-0.0926996	0.743549	-1.65939	0.101414	0.320028
RIC3	-0.123498	0.0347066	-3.55836	0.000373183	0.00454905	-0.121063	0.908865	-2.68212	0.0100093	0.0722017	-0.127021	0.886396	-2.33992	0.0220814	0.153028
RIC8A	-0.0186491	0.00961596	-1.93939	0.0524537	0.146555	-0.0236299	0.196	-2.0209	0.0489014	0.191301	-0.00824202	0.13209	-0.487642	0.627294	0.810398
RIC8B	-0.113707	0.0302068	-3.76428	0.000167029	0.00259783	-0.148065	1.01172	-3.83716	0.000364167	0.0106271	-0.0593283	0.886015	-1.22214	0.225666	0.487304
RICTOR	-0.00696276	0.0378153	-0.184125	0.853915	0.913774	0.0325046	1.27875	0.66932	0.506506	0.716162	-0.0677514	1.2394	-1.12413	0.264717	0.525342
RIDA	0.0049623	0.00780371	0.63589	0.524848	0.683859	-0.00259497	0.14992	-0.301664	0.764215	0.881188	0.040094	0.12603	2.16174	0.0339844	0.187816
RIF1	0.0112964	0.0263632	0.42849	0.668295	0.792049	0.0257766	0.866552	0.826141	0.412822	0.642069	-0.024841	0.830636	-0.503973	0.615829	0.802254
RILPL1	-0.093925	0.0271794	-3.45574	0.000548786	0.00605011	-0.0558195	0.679661	-1.57503	0.121835	0.323661	-0.148342	0.582579	-3.50263	0.000798184	0.0384799
RILPL2	-0.0293318	0.013991	-2.09647	0.0360404	0.11336	-0.050299	0.206608	-2.82778	0.00690159	0.0580457	0.00468839	0.170625	0.206925	0.836656	0.930101
RIMBP2	-0.191728	0.0499638	-3.83734	0.000124372	0.00209206	-0.17117	1.57183	-2.53641	0.0145158	0.0903897	-0.216667	1.54643	-2.915	0.00474539	0.0758312
RIMKLA	-0.102333	0.0213912	-4.78391	1.7192e-06	0.000112637	-0.0826625	0.507544	-3.05821	0.00363907	0.0399744	-0.135302	0.391827	-3.86657	0.000240634	0.0300912
RIMKLB	-0.0870758	0.021079	-4.13092	3.61319e-05	0.000884618	-0.0860326	0.463566	-3.69124	0.000570941	0.0138436	-0.0917622	0.509431	-1.85748	0.0674017	0.259805
RIMS1	-0.17809	0.0647634	-2.74986	0.00596211	0.0322105	-0.243505	2.88392	-2.75616	0.00824948	0.0644128	-0.102115	2.53247	-1.07247	0.287111	0.546857
RIMS2	-0.0462324	0.0739373	-0.625292	0.53178	0.688697	0.0224968	4.0151	0.185838	0.853357	0.929969	-0.0871264	3.80953	-0.933051	0.353931	0.603852
RIMS3	-0.00131692	0.0244441	-0.0538748	0.957035	0.976277	-0.000581472	0.606662	-0.0185267	0.985296	0.992164	-0.00245082	0.440878	-0.0628881	0.950031	0.978666
RIMS4	-0.0191107	0.0117279	-1.6295	0.103206	0.233396	-0.0184546	0.239191	-1.37516	0.175483	0.398978	-0.0212318	0.195466	-0.879967	0.381823	0.627914
RIN1	0.00542797	0.00934879	0.580606	0.561506	0.712894	0.00322701	0.150532	0.281815	0.7793	0.889002	0.00982775	0.0949772	0.607027	0.545754	0.754842
RIN2	-0.00403062	0.0028872	-1.39603	0.162706	0.318143	-0.00250903	0.0311038	-0.816779	0.4181	0.647249	-0.015557	0.0227434	-1.84003	0.0699108	0.264582
RIN3	-0.0199735	0.0149627	-1.33489	0.181914	0.343215	-0.000712542	0.132688	-0.0417481	0.966905	0.984736	-0.0839305	0.19222	-2.69861	0.00876702	0.0991308
RING1	-0.0322352	0.0153309	-2.10263	0.0354978	0.112092	-0.0309225	0.360082	-1.80539	0.077303	0.250935	-0.0375243	0.273907	-1.09141	0.278755	0.538858
RINT1	-0.0866485	0.0175946	-4.92473	8.4475e-07	7.17789e-05	-0.0945159	0.335781	-4.71315	2.13452e-05	0.00257435	-0.0603417	0.354016	-1.64553	0.104246	0.324365
RIOK1	-0.020825	0.00654447	-3.18208	0.00146221	0.0118827	-0.0211171	0.117653	-2.88889	0.00579063	0.0529822	-0.0196451	0.0927524	-1.33716	0.185405	0.440129
RIOK2	-0.00673778	0.0070622	-0.954061	0.340053	0.51915	-0.0122306	0.126538	-1.58248	0.120123	0.320931	0.0210505	0.127126	1.21094	0.229904	0.491996
RIOK3	-0.00807503	0.021002	-0.384489	0.700616	0.814533	0.00104623	0.514949	0.0421532	0.966552	0.984567	-0.0310731	0.485254	-0.78844	0.433044	0.671532
RIPK1	-0.0671808	0.0226213	-2.96981	0.00297986	0.019488	-0.0689948	0.431769	-2.66704	0.0104075	0.0737762	-0.0612873	0.483082	-1.31435	0.192925	0.448794
RIPK2	-0.0300454	0.0133902	-2.24383	0.0248433	0.0877634	-0.0267831	0.278919	-1.87577	0.0667907	0.231077	-0.0538463	0.274741	-1.39618	0.167183	0.418348
RIPPLY2	-0.0087038	0.00726065	-1.19876	0.23062	0.403244	-0.00702437	0.0863479	-0.88046	0.383008	0.615926	-0.0168021	0.104731	-0.959071	0.340753	0.593197
RIT1	9.77269e-05	0.00486969	0.0200684	0.983989	0.992491	-0.00113534	0.0704694	-0.21861	0.827883	0.918395	0.00907279	0.0734129	0.64753	0.519362	0.735573
RIT2	0.14693	0.0647762	2.26826	0.0233132	0.0841634	0.119811	2.33255	1.34992	0.183389	0.408332	0.177839	2.07679	1.87683	0.0646654	0.255973
RITA1	-0.00586915	0.00761227	-0.771012	0.4407	0.613581	-0.00875016	0.110291	-1.01068	0.317251	0.552714	0.00394571	0.103884	0.246918	0.805679	0.913826
RLF	-0.058751	0.0325061	-1.80738	0.0707023	0.18052	-0.0465139	1.08274	-1.21131	0.231722	0.464726	-0.089692	1.05376	-1.46891	0.146239	0.389017
RLIM	-0.013726	0.0137011	-1.00181	0.316434	0.495025	-0.0181171	0.227412	-1.14628	0.257376	0.492449	-0.000448097	0.247978	-0.0163041	0.987037	0.995546
RMDN1	-0.000326041	0.0119644	-0.0272509	0.97826	0.98954	0.00656385	0.233664	0.478633	0.634378	0.800227	-0.0222826	0.239653	-0.910193	0.365777	0.614257
RMDN2	-0.0602575	0.0205051	-2.93866	0.00329637	0.0210225	-0.0487657	0.491933	-2.00591	0.0505334	0.195895	-0.0885857	0.479402	-2.32084	0.0231497	0.155748
RMDN2-AS1	0.0177408	0.0127714	1.38911	0.1648	0.320935	0.0373662	0.115975	2.69859	0.0100022	0.0721959	-0.0941085	0.197653	-2.84695	0.00586801	0.0825041
RMDN3	-0.0440456	0.0170708	-2.58017	0.00987519	0.0465977	-0.0245915	0.426033	-1.19789	0.236857	0.470053	-0.0876442	0.349198	-2.85182	0.00567784	0.0816408
RMI1	-0.0209583	0.00733723	-2.85643	0.00428434	0.0255073	-0.0169652	0.0954017	-2.03407	0.0475052	0.187682	-0.034625	0.0919775	-2.24399	0.0279283	0.170166
RMND1	-0.0264172	0.0169789	-1.55588	0.119736	0.257872	-0.026694	0.368101	-1.43463	0.157891	0.374967	-0.0250396	0.361122	-0.603252	0.548269	0.75636
RMND5A	-0.0259343	0.0220729	-1.17494	0.240019	0.413301	-0.00558515	0.544005	-0.202325	0.84052	0.924696	-0.0620108	0.558511	-1.68711	0.0959377	0.310722
RMND5B	-0.0731678	0.0192221	-3.80644	0.000140983	0.00229143	-0.0672191	0.370445	-2.9954	0.00433061	0.0444681	-0.0895587	0.342614	-2.40426	0.0187964	0.141322
RNASE1	-0.00120118	0.00307228	-0.390973	0.695817	0.811496	-6.92692e-05	0.0289736	-0.0197027	0.984362	0.992089	-0.00485829	0.0149334	-0.768786	0.444551	0.68142
RNASEH2B	-0.010223	0.0218221	-0.468469	0.639449	0.771102	-0.00848344	0.428496	-0.299055	0.766193	0.882129	-0.0127445	0.436444	-0.37315	0.71014	0.86111
RNASEH2B-AS1	-0.00678039	0.00415237	-1.6329	0.10249	0.232277	-0.00648651	0.0460717	-1.46763	0.148743	0.36126	-0.00899148	0.0513872	-0.74169	0.460703	0.692316
RNASEH2C	-0.0059852	0.0111077	-0.538834	0.590001	0.734942	-6.15607e-05	0.200087	-0.00493974	0.996079	0.998233	-0.0288755	0.164442	-1.17869	0.242427	0.50441
RND1	-0.0155192	0.0121123	-1.28127	0.200098	0.366261	-0.000621655	0.20831	-0.0429121	0.96595	0.984567	-0.0501249	0.177998	-2.27021	0.0262077	0.164362
RND3	-0.00137302	0.00210287	-0.652928	0.513802	0.673644	-0.00250296	0.0135286	-1.12633	0.265637	0.501093	0.00830738	0.0115282	1.2772	0.205662	0.464276
RNF10	-0.0668221	0.0223975	-2.98346	0.00285005	0.0189065	-0.0438935	0.630122	-1.69095	0.097347	0.285808	-0.13363	0.654702	-3.01585	0.00354564	0.0657384
RNF103-CHMP3	-0.0355727	0.0133145	-2.67173	0.00754604	0.0383812	-0.0370238	0.284089	-2.44836	0.0180655	0.102789	-0.0305677	0.264237	-1.08842	0.280062	0.540554
RNF11	0.0145466	0.0296871	0.489998	0.624135	0.760011	-0.0064613	0.717489	-0.163942	0.870467	0.939577	0.042099	0.650075	0.932728	0.354097	0.603896
RNF111	-0.152601	0.0368693	-4.13898	3.48857e-05	0.000865106	-0.122153	1.05044	-2.75247	0.00833011	0.064746	-0.220433	1.18991	-3.32783	0.00138483	0.0470892
RNF112	-0.085062	0.0209231	-4.06545	4.79389e-05	0.00108364	-0.0721629	0.365302	-2.44463	0.018468	0.104462	-0.0980857	0.275149	-3.30688	0.0014777	0.0483749
RNF114	-0.0286068	0.0165543	-1.72806	0.0839773	0.202386	-0.0108002	0.357656	-0.516875	0.607623	0.782632	-0.0586243	0.264615	-2.1609	0.0340517	0.187913
RNF115	0.0212247	0.0385839	0.550093	0.582256	0.728671	0.0254548	1.33627	0.537491	0.593418	0.774812	0.0128741	1.2263	0.193478	0.847133	0.935331
RNF121	-0.0721463	0.0163794	-4.40471	1.05927e-05	0.000388723	-0.0769839	0.332278	-4.06784	0.000176245	0.00748784	-0.0577052	0.320886	-1.76479	0.081866	0.286219
RNF123	-0.036256	0.0158645	-2.28536	0.022292	0.0816493	-0.0203805	0.3033	-1.0655	0.291994	0.527891	-0.0712485	0.270927	-2.50895	0.0143754	0.123695
RNF125	0.000776544	0.00309591	0.250829	0.801946	0.881005	0.000484148	0.0290827	0.151055	0.880567	0.943342	0.00484976	0.0349953	0.40541	0.686398	0.847181
RNF126	-0.0152852	0.0132004	-1.15794	0.24689	0.420433	-0.0319088	0.261115	-1.71295	0.0931913	0.278418	0.00148251	0.177277	0.0792423	0.937061	0.97284
RNF128	-0.0138773	0.0118759	-1.16852	0.242596	0.415769	-0.00969793	0.228061	-0.702289	0.485899	0.700679	-0.0257491	0.171805	-1.10636	0.272277	0.532668
RNF13	-0.0728713	0.0392807	-1.85514	0.0635761	0.167813	-0.0439632	1.2164	-0.948477	0.34765	0.583595	-0.146539	1.32168	-1.98044	0.0514999	0.22987
RNF130	0.0183829	0.0387958	0.473838	0.635616	0.768887	0.00638068	1.4307	0.132631	0.895041	0.951162	0.040704	1.40752	0.620424	0.53695	0.749395
RNF138	-0.0303749	0.0146325	-2.07585	0.037908	0.116847	-0.0262912	0.345725	-1.5763	0.121541	0.323491	-0.0440201	0.397353	-1.44384	0.15315	0.398155
RNF139	-0.012242	0.00756664	-1.61789	0.105687	0.237227	-0.0106895	0.129547	-1.20469	0.234243	0.467435	-0.0163799	0.0947889	-1.1307	0.261958	0.523101
RNF139-AS1	-0.0138031	0.0107872	-1.27958	0.200692	0.366845	-0.0175888	0.148611	-1.48017	0.145379	0.356838	0.00393057	0.185997	0.152827	0.878965	0.949992
RNF14	-0.0278879	0.0141288	-1.97384	0.0484	0.138865	-0.0228918	0.29956	-1.37401	0.175838	0.399266	-0.0406818	0.29323	-1.52589	0.131445	0.367434
RNF141	-0.0249854	0.00801369	-3.11784	0.0018218	0.0138962	-0.0285932	0.125673	-3.09438	0.00328934	0.0375608	-0.0140387	0.132515	-0.872202	0.386016	0.63202
RNF144A	-0.0196428	0.0556312	-0.35309	0.724021	0.829874	0.0533719	1.97472	0.711437	0.480265	0.697088	-0.108847	1.79205	-1.31266	0.193491	0.449543
RNF144B	-0.00145181	0.00186477	-0.77855	0.436245	0.609259	-0.0010155	0.00776649	-0.530471	0.598237	0.777466	-0.00955109	0.0134239	-1.15801	0.250711	0.513874
RNF145	-0.0235892	0.0291868	-0.808216	0.418966	0.594569	-0.0168557	0.826448	-0.453622	0.65215	0.811928	-0.0344353	0.874012	-0.730187	0.46766	0.697506
RNF146	-0.0581856	0.0252096	-2.30808	0.0209949	0.0785278	-0.068101	0.622038	-2.21932	0.0312373	0.144111	-0.0375981	0.573324	-0.850324	0.397981	0.641928
RNF149	-0.0567034	0.0330905	-1.71359	0.0866047	0.206854	-0.0417389	1.15151	-0.93563	0.354159	0.589551	-0.0750092	1.02647	-1.52025	0.132856	0.368704
RNF150	-0.230026	0.0546776	-4.20695	2.58838e-05	0.000697194	-0.253481	1.88627	-3.30421	0.00180842	0.0268958	-0.205808	1.63601	-2.64019	0.0101654	0.104923
RNF152	0.000369827	0.00188636	0.196054	0.844568	0.907466	0.00063405	0.00761792	0.321488	0.74924	0.873685	-0.00246752	0.00935671	-0.381796	0.703744	0.856961
RNF157	-0.0148427	0.031096	-0.477318	0.633136	0.767332	0.0228763	0.993294	0.600414	0.551062	0.747865	-0.0900887	0.874455	-1.67407	0.0984827	0.314354
RNF165	-0.225652	0.0400332	-5.63661	1.73433e-08	6.2631e-06	-0.232567	0.90355	-4.31458	8.41912e-05	0.00534568	-0.217145	0.840715	-3.63214	0.000525021	0.0349482
RNF166	-0.0118756	0.00730702	-1.62523	0.104114	0.234936	-0.00964896	0.13407	-1.07749	0.286661	0.522516	-0.0163114	0.0782227	-1.29049	0.201034	0.458578
RNF167	-0.00970484	0.00829567	-1.16987	0.242054	0.415505	-0.00455957	0.137152	-0.47214	0.638972	0.803504	-0.0241904	0.101935	-1.49289	0.139864	0.379615
RNF168	-0.02706	0.0190177	-1.42288	0.15477	0.307412	-0.0265616	0.471656	-1.19313	0.238698	0.472005	-0.0284059	0.439887	-0.776464	0.440034	0.677698
RNF169	0.00633839	0.020811	0.304569	0.760694	0.85484	0.0101073	0.574509	0.39513	0.694501	0.83889	-0.0010402	0.60249	-0.0290632	0.976895	0.991471
RNF170	-0.0352691	0.022091	-1.59654	0.110368	0.24438	-0.0272686	0.621552	-0.962355	0.340706	0.576486	-0.0476684	0.530371	-1.35133	0.180848	0.435029
RNF175	-0.120492	0.0348704	-3.45541	0.000549456	0.00605011	-0.16226	1.04631	-3.55448	0.000863985	0.0173037	-0.0619747	0.9467	-1.147	0.255204	0.51812
RNF180	0.0360931	0.0304003	1.18726	0.235124	0.408402	0.0391413	0.965302	1.04657	0.300554	0.535987	0.0301569	0.896438	0.57781	0.565206	0.76836
RNF182	0.00378127	0.0040577	0.931876	0.351401	0.531479	0.00676824	0.0524085	1.50953	0.137736	0.346318	-0.00973525	0.0430192	-1.02069	0.310839	0.568125
RNF185	-0.00849905	0.0118651	-0.716308	0.473801	0.643128	-0.00380959	0.257709	-0.288022	0.774573	0.88619	-0.0278214	0.268204	-1.03623	0.303584	0.561181
RNF187	0.0160648	0.0231873	0.692831	0.488416	0.654085	0.0117981	0.317652	0.419227	0.677093	0.828653	0.0250838	0.210588	0.613056	0.542204	0.752367
RNF19A	-0.0604864	0.0336247	-1.79887	0.0720397	0.183086	-0.0723658	1.0809	-1.90026	0.063429	0.223881	-0.0184636	1.05874	-0.257781	0.797332	0.909034
RNF19B	-0.0199517	0.00728768	-2.73772	0.0061866	0.0331007	-0.0204415	0.13593	-2.57622	0.0131294	0.0850469	-0.0173104	0.123771	-0.939462	0.350654	0.601568
RNF2	-0.0287548	0.0143147	-2.00875	0.0445632	0.13087	-0.0379026	0.293399	-2.27787	0.0272387	0.132392	-0.00270591	0.261551	-0.0963691	0.923497	0.965436
RNF20	-0.0244015	0.0100209	-2.43507	0.014889	0.0618689	-0.0274792	0.218537	-2.38103	0.02129	0.113586	-0.0149715	0.206713	-0.741115	0.461049	0.692563
RNF207	-0.0281542	0.0122603	-2.29637	0.0216546	0.0800998	-0.0271382	0.195917	-1.85114	0.0703228	0.237756	-0.030518	0.173692	-1.36476	0.176603	0.429641
RNF208	0.0574646	0.0161516	3.55784	0.000373924	0.00455328	0.0649494	0.272354	3.59088	0.000774328	0.0164136	0.0280041	0.200466	0.780404	0.438077	0.676086
RNF212	0.00826065	0.00675439	1.223	0.221328	0.391799	0.0052353	0.0603296	0.695105	0.490544	0.704189	0.0206903	0.0456481	1.3553	0.180067	0.434043
RNF212B	-0.0147153	0.00730864	-2.01341	0.0440718	0.129701	-0.0183469	0.0611362	-2.27282	0.0279744	0.134361	0.00179987	0.0701306	0.104557	0.917039	0.962766
RNF213	-0.0323448	0.0233094	-1.38763	0.16525	0.321554	-0.019649	0.425803	-0.690125	0.493447	0.706305	-0.0581506	0.491612	-1.43257	0.156337	0.403535
RNF214	-0.0274989	0.0145235	-1.89341	0.0583039	0.158085	-0.0428651	0.340727	-2.42872	0.0189574	0.106397	0.00473128	0.283081	0.185099	0.853675	0.938095
RNF215	-0.0170239	0.0117733	-1.44598	0.148184	0.29953	-0.0157578	0.192293	-1.15491	0.253859	0.488531	-0.0207142	0.159313	-0.889236	0.376856	0.623559
RNF216	-0.0090286	0.0327304	-0.275847	0.782665	0.868326	0.0052275	1.02728	0.131791	0.895702	0.951354	-0.0394485	1.06753	-0.680836	0.498173	0.720241
RNF217	-0.0335871	0.0226677	-1.48172	0.138415	0.285929	-0.0549004	0.63938	-2.00059	0.0511246	0.197393	0.0121865	0.550645	0.303025	0.76275	0.891038
RNF217-AS1	-0.0243508	0.00759754	-3.20509	0.00135022	0.0112496	-0.0304826	0.106778	-3.58554	0.000786911	0.0165393	-3.06348e-05	0.0828017	-0.00180938	0.998561	0.999587
RNF219	0.0053095	0.0118803	0.446917	0.654935	0.782024	0.0158571	0.229412	1.19357	0.238528	0.471748	-0.0367899	0.233054	-1.38609	0.170025	0.420842
RNF219-AS1	-0.0069216	0.00521808	-1.32646	0.184686	0.346578	-0.0076209	0.0808797	-1.32247	0.192295	0.418295	-0.0037373	0.0608929	-0.303923	0.762069	0.890862
RNF220	0.041274	0.0132614	3.11234	0.00185612	0.0140569	0.0378359	0.286982	2.45338	0.0178439	0.102334	0.0510305	0.238322	1.96426	0.0533847	0.232886
RNF24	-0.197863	0.03901	-5.07211	3.93438e-07	4.73601e-05	-0.191203	1.2974	-3.60357	0.00074521	0.0163099	-0.205698	1.23838	-3.57418	0.000633966	0.0371656
RNF25	-0.0143253	0.00618486	-2.31618	0.0205482	0.0775236	-0.0185555	0.0996757	-2.70971	0.00931679	0.0690082	0.00440433	0.105211	0.305665	0.760747	0.890567
RNF34	-0.071505	0.02115	-3.38086	0.000722595	0.00731841	-0.099388	0.529231	-3.69297	0.000567938	0.013833	-0.0264739	0.417881	-0.774056	0.441448	0.67834
RNF38	-0.0661328	0.0282172	-2.3437	0.0190933	0.0736209	-0.074373	0.976295	-2.15243	0.0364333	0.158578	-0.0496357	0.831689	-1.01525	0.313406	0.571069
RNF4	-0.0448749	0.0144709	-3.10104	0.00192842	0.0144238	-0.0268025	0.32397	-1.63666	0.108258	0.303869	-0.109263	0.33863	-3.53478	0.000719958	0.0381644
RNF40	-0.00653679	0.00929099	-0.703562	0.481705	0.648711	-0.0119347	0.199421	-1.13228	0.263154	0.498607	0.0122694	0.142352	0.623635	0.534851	0.747349
RNF41	-0.0188049	0.0137774	-1.36491	0.172283	0.331485	-0.0176371	0.294207	-1.09538	0.278832	0.515466	-0.0219972	0.228333	-0.826292	0.411385	0.653377
RNF44	-0.000215093	0.00880283	-0.0244345	0.980506	0.990881	0.00873822	0.190802	0.879996	0.383257	0.616214	-0.0330775	0.14746	-1.73873	0.0863829	0.294293
RNF5	-0.00239549	0.00457801	-0.52326	0.600793	0.742939	-0.00164237	0.0460275	-0.327413	0.744783	0.870948	-0.00614987	0.0351866	-0.549102	0.584645	0.78142
RNF6	-0.018317	0.0133991	-1.36704	0.171613	0.330693	-0.0117927	0.141275	-0.780032	0.439645	0.665084	-0.0422083	0.12084	-1.45896	0.149963	0.393321
RNF7	-0.0105142	0.0122103	-0.861095	0.389186	0.567381	-0.0197175	0.15105	-1.33673	0.18806	0.414341	0.0095206	0.152581	0.437455	0.663099	0.834354
RNF8	-0.027032	0.0169748	-1.59248	0.111277	0.24586	-0.029954	0.315097	-1.57351	0.122187	0.324057	-0.0156914	0.339183	-0.418412	0.676899	0.841554
RNFT1	-0.0526504	0.0131119	-4.01548	5.93251e-05	0.00124748	-0.0532662	0.221788	-3.56969	0.000825374	0.0169414	-0.0505636	0.242796	-1.84088	0.0697845	0.264304
RNFT2	-0.0672644	0.0189313	-3.55307	0.00038076	0.0046074	-0.0674018	0.429268	-2.88001	0.00593108	0.0535884	-0.0670042	0.334308	-2.08086	0.0410275	0.205082
RNGTT	-0.0234507	0.0343018	-0.683659	0.494191	0.658237	-0.00798763	1.17706	-0.181224	0.856957	0.932134	-0.0472001	1.21375	-0.864096	0.390423	0.635454
RNH1	-0.0405619	0.016261	-2.49443	0.0126161	0.0552659	-0.0453501	0.216313	-2.1443	0.0376279	0.161287	-0.0336382	0.173229	-1.32269	0.190151	0.445482
RNLS	-0.0150068	0.0281156	-0.533753	0.593513	0.737725	-0.00661665	0.678514	-0.189209	0.850729	0.928762	-0.0303442	0.617673	-0.64178	0.523067	0.73802
RNMT	-0.00675781	0.0301988	-0.223777	0.822931	0.894618	-0.00597277	0.864295	-0.163617	0.870722	0.939765	-0.00845991	0.781595	-0.157388	0.875382	0.947716
RNPC3	0.0844427	0.03419	2.46981	0.0135185	0.0580745	0.11835	1.11101	2.68264	0.00999574	0.0721943	0.0334537	1.04463	0.618368	0.538296	0.750277
RNPEP	-0.0336086	0.0121069	-2.77598	0.00550354	0.0305324	-0.0315718	0.240555	-2.31848	0.0247396	0.1243	-0.0412924	0.232981	-1.56124	0.122879	0.35359
RNPEPL1	-0.0169829	0.00822515	-2.06475	0.0389469	0.119255	-0.008951	0.162039	-0.836972	0.406766	0.63685	-0.0286137	0.0896526	-2.2234	0.0293478	0.174605
RNPS1	-0.0539452	0.0310996	-1.73459	0.0828126	0.200457	-0.0539284	0.847346	-1.33509	0.18816	0.414403	-0.0539696	0.734583	-1.10741	0.271827	0.532287
ROBO1	0.0446138	0.0889361	0.501639	0.615922	0.754542	0.133773	2.95688	1.08542	0.283306	0.519252	-0.0522609	2.60376	-0.406805	0.685546	0.846657
ROBO2	0.322697	0.140637	2.29455	0.0217591	0.0803863	0.323729	4.39883	1.71533	0.0930727	0.278279	0.321409	4.43894	1.52402	0.133103	0.368981
ROBO3	0.00225359	0.00262269	0.859269	0.390192	0.568424	-0.000108948	0.0210739	-0.0385633	0.969399	0.985719	0.0169844	0.0202453	2.40757	0.0186395	0.140703
ROCK1	0.0510354	0.0337999	1.50993	0.131062	0.274774	0.0880063	1.18017	2.0411	0.0467737	0.186136	-0.00790115	1.21023	-0.145137	0.885011	0.952698
ROCK2	-0.00552859	0.0486292	-0.113689	0.909485	0.948385	0.0812101	2.15147	1.2735	0.208988	0.437779	-0.126066	2.0785	-1.677	0.0979062	0.313782
ROGDI	-0.010054	0.0183384	-0.548249	0.583521	0.729466	-0.0205869	0.407724	-0.907744	0.36856	0.602927	0.00984034	0.252175	0.315713	0.75314	0.88583
ROPN1L	-0.000612899	0.00482853	-0.126933	0.898994	0.942	-0.00166861	0.0770507	-0.317756	0.752052	0.875674	0.00516389	0.0678904	0.420383	0.675466	0.84122
ROR1	-0.0399008	0.0138945	-2.8717	0.00408266	0.0245688	-0.0181499	0.0688078	-0.822621	0.416079	0.644964	-0.0541962	0.0504552	-3.02995	0.00362336	0.0661756
ROR2	-0.00255187	0.00681461	-0.374471	0.708054	0.8188	-0.00384138	0.0580093	-0.468151	0.642039	0.805519	0.000314687	0.053226	0.0257223	0.97955	0.992607
RORA	0.162979	0.0688854	2.36595	0.0179839	0.070808	0.149212	2.16485	1.5944	0.117513	0.316398	0.179258	2.24944	1.76149	0.08256	0.287556
RORA-AS1	0.0210702	0.0124355	1.69435	0.0901983	0.212072	0.0264588	0.16293	1.83206	0.0733408	0.244109	0.0056188	0.184098	0.229757	0.818936	0.920581
RORB	-0.0812246	0.0430037	-1.88878	0.0589211	0.159087	-0.0313523	0.768524	-0.49919	0.620304	0.791266	-0.125242	0.49417	-2.12258	0.0377281	0.196567
RORB-AS1	-0.00288088	0.00632111	-0.455755	0.648566	0.777472	0.001904	0.0703715	0.258817	0.796898	0.899939	-0.0163801	0.0592944	-1.32563	0.189179	0.444042
RP9	0.00942715	0.00716734	1.31529	0.188412	0.351288	0.00152246	0.109476	0.192765	0.847958	0.928073	0.046317	0.113615	2.71464	0.00830944	0.0975453
RPA1	0.0216221	0.0126982	1.70277	0.0886113	0.209914	0.0311444	0.249053	2.18286	0.0339821	0.151855	-0.0146552	0.237208	-0.526249	0.600343	0.791688
RPA2	-0.0185858	0.00988001	-1.88115	0.0599509	0.160841	-0.0178753	0.168032	-1.75401	0.0858272	0.266391	-0.0296958	0.18536	-0.736922	0.464175	0.694819
RPA3	-0.0123926	0.00748265	-1.65618	0.0976859	0.224738	-0.0109482	0.0636688	-1.4068	0.166321	0.386178	-0.0300732	0.155806	-1.10451	0.273301	0.533602
RPAIN	-0.0562382	0.0197452	-2.8482	0.00439677	0.0259098	-0.0649422	0.429334	-2.76016	0.00816319	0.0639986	-0.0355104	0.428048	-0.978017	0.331361	0.585695
RPAP1	-0.018048	0.0105366	-1.71288	0.0867345	0.207056	-0.0152403	0.176037	-1.3868	0.171925	0.394333	-0.0500195	0.173878	-1.34881	0.18262	0.437666
RPAP2	-0.0167209	0.038489	-0.434432	0.663975	0.788571	-0.00450149	1.34585	-0.0895304	0.929034	0.969271	-0.0340173	1.39119	-0.56867	0.571361	0.772247
RPAP3	-0.0136685	0.0104567	-1.30715	0.191162	0.354115	-0.0189782	0.213879	-1.67834	0.0997978	0.289546	0.0176749	0.272431	0.643345	0.522057	0.737607
RPE	-0.0151268	0.0305838	-0.494603	0.62088	0.757725	0.000676595	0.575684	0.0192702	0.984706	0.992164	-0.0648302	0.749786	-1.04116	0.301405	0.559075
RPF1	-0.00430687	0.00672502	-0.640426	0.521896	0.68101	-0.00471723	0.123294	-0.641811	0.524057	0.727972	-0.0021967	0.123644	-0.131799	0.895513	0.956782
RPF2	-0.0250615	0.00992851	-2.52419	0.0115964	0.0522016	-0.020187	0.205703	-1.84041	0.0719105	0.241154	-0.047165	0.2167	-2.01927	0.0472064	0.219598
RPGR	0.0341168	0.0149954	2.27514	0.0228972	0.0830771	0.0305757	0.297547	1.68948	0.0976299	0.285893	0.041873	0.28216	1.56336	0.122381	0.352899
RPGRIP1L	-0.052195	0.0245631	-2.12494	0.0335919	0.108	-0.0938932	0.668515	-3.16678	0.00268199	0.0334338	0.0390433	0.707692	0.890226	0.376328	0.623393
RPH3A	-0.238262	0.0421242	-5.65618	1.54783e-08	6.16785e-06	-0.242542	0.999631	-4.08902	0.000174731	0.00747848	-0.233907	0.699081	-3.90932	0.000212057	0.0300912
RPH3AL	-0.00286931	0.00431673	-0.664695	0.506246	0.668439	0.00204131	0.0404482	0.426711	0.671502	0.825065	-0.0243965	0.0514929	-2.43572	0.0173545	0.136082
RPIA	-0.031702	0.0112444	-2.81936	0.00481188	0.0278031	-0.0379822	0.206582	-2.96425	0.00471742	0.0467854	-0.0106667	0.194055	-0.454859	0.650588	0.826544
RPL10	-0.0887825	0.0388682	-2.28419	0.0223601	0.0817701	-0.085376	0.497304	-1.78631	0.0815406	0.258372	-0.0954352	0.471471	-1.42886	0.158446	0.406799
RPL10A	-0.0721663	0.0227629	-3.17035	0.00152258	0.0122856	-0.0896073	0.271123	-3.16437	0.00289908	0.0347641	-0.0403162	0.225495	-1.05355	0.296117	0.55371
RPL11	-0.0278604	0.0232593	-1.19782	0.230987	0.403642	-0.0168807	0.25015	-0.651958	0.517971	0.723181	-0.0737582	0.304886	-1.39328	0.168884	0.419627
RPL12	-0.00539994	0.00678969	-0.795315	0.42643	0.600369	-0.0127369	0.0993563	-1.45881	0.151148	0.364577	0.0058255	0.0628017	0.539415	0.591275	0.786849
RPL13	-0.0601087	0.0340594	-1.76482	0.0775943	0.192461	-0.0470557	0.584715	-1.09539	0.27927	0.515795	-0.0822026	0.441503	-1.47082	0.14633	0.38909
RPL13A	-0.0132914	0.0144484	-0.919925	0.357612	0.538164	-0.0147643	0.254983	-0.834398	0.408201	0.637931	-0.0103447	0.180936	-0.413319	0.680609	0.843661
RPL14	-0.0869036	0.0354593	-2.4508	0.0142539	0.0601819	-0.0778219	0.540291	-1.75003	0.0873461	0.269885	-0.102761	0.441026	-1.74881	0.0853795	0.292426
RPL15	-0.000191122	0.0445247	-0.00429249	0.996575	0.99813	-0.0241451	0.675825	-0.394301	0.695435	0.839395	0.0266789	0.469779	0.411359	0.682314	0.844627
RPL18	0.00495567	0.0190979	0.259488	0.795259	0.876647	0.0118125	0.277764	0.564997	0.574718	0.764899	-0.0295943	0.336292	-0.630594	0.530544	0.744953
RPL19	-0.0256532	0.0252078	-1.01767	0.308835	0.48651	-0.0368594	0.330145	-1.2237	0.227722	0.460689	0.000539273	0.3171	0.0117105	0.990693	0.996556
RPL21	-0.022522	0.0102831	-2.19018	0.0285109	0.0966884	-0.031879	0.123446	-2.64766	0.0111096	0.0770144	0.00269973	0.123822	0.136571	0.891753	0.955769
RPL22	-0.0131415	0.0158432	-0.82947	0.406839	0.583231	-0.00365938	0.290416	-0.207518	0.836485	0.922752	-0.0528411	0.349878	-1.46446	0.147447	0.390833
RPL23	-0.0257914	0.013995	-1.8429	0.0653431	0.17093	-0.0264227	0.208085	-1.6987	0.0958653	0.283422	-0.0231086	0.211942	-0.72066	0.473549	0.701671
RPL23A	0.00123774	0.0124892	0.0991049	0.921055	0.955793	-0.0108271	0.156828	-0.725795	0.471699	0.69043	0.0295138	0.153939	1.29235	0.200395	0.457751
RPL24	-0.0182179	0.0137587	-1.3241	0.18547	0.34739	-0.0195803	0.186677	-1.29167	0.202672	0.430449	-0.0118483	0.195544	-0.361479	0.718887	0.865992
RPL27	0.010558	0.0127165	0.830259	0.406392	0.582808	0.00256871	0.172166	0.178775	0.858869	0.933062	0.0394341	0.212164	1.44361	0.153214	0.398233
RPL27A	-0.0104307	0.0105891	-0.985047	0.324601	0.502715	-0.00949465	0.150522	-0.78457	0.43657	0.662683	-0.0134887	0.158006	-0.616681	0.539402	0.751095
RPL28	0.0273016	0.0244449	1.11686	0.264055	0.438548	0.0234375	0.437849	0.81074	0.421527	0.649232	0.0369965	0.44384	0.80794	0.421824	0.662352
RPL29	-0.0340641	0.0290437	-1.17285	0.240854	0.413973	-0.0329698	0.406541	-0.846349	0.402219	0.632903	-0.0354337	0.276218	-0.813054	0.419247	0.659787
RPL3	-0.00856206	0.0170629	-0.501794	0.615812	0.754487	-0.0144627	0.212271	-0.700804	0.48713	0.701157	0.00418628	0.178276	0.138006	0.890648	0.95533
RPL30	-0.0580347	0.0214302	-2.70808	0.00676738	0.0353864	-0.0587163	0.304387	-2.41121	0.0199368	0.109345	-0.0556939	0.321404	-1.23419	0.221587	0.482284
RPL31	-0.024103	0.0172713	-1.39555	0.162849	0.318303	-0.0205162	0.337268	-1.02967	0.308337	0.544499	-0.0349421	0.382089	-1.0088	0.316471	0.573486
RPL32	-0.0533315	0.0311431	-1.71247	0.0868108	0.207056	-0.0481296	0.391315	-1.32109	0.193631	0.420048	-0.0674486	0.371659	-1.12383	0.265774	0.526603
RPL34	-0.0492325	0.0234096	-2.10309	0.035458	0.112016	-0.0720347	0.348032	-2.33613	0.0241593	0.122182	-0.0182091	0.260592	-0.506279	0.614262	0.801482
RPL34-AS1	0.00466049	0.0100902	0.461881	0.644166	0.775055	0.000444516	0.175807	0.0383277	0.969586	0.985719	0.0177887	0.141471	0.869192	0.387649	0.633258
RPL35	-0.0138839	0.0134634	-1.03123	0.302432	0.480466	-0.00892617	0.221261	-0.626575	0.533914	0.734163	-0.0553252	0.195528	-1.34324	0.184476	0.439679
RPL35A	-0.0418082	0.0238098	-1.75593	0.0791009	0.194985	-0.0486608	0.286041	-1.73232	0.0904845	0.274849	-0.0243201	0.293852	-0.541964	0.589754	0.785794
RPL36	0.0103319	0.0165424	0.624572	0.532252	0.688937	0.0101977	0.256846	0.53033	0.598334	0.777505	0.0107142	0.21693	0.330192	0.742253	0.879561
RPL36AL	-0.0263716	0.0162623	-1.62164	0.104881	0.236075	-0.0233373	0.174709	-1.26923	0.211139	0.439784	-0.0372722	0.175197	-1.0695	0.28909	0.548437
RPL37	-0.0439152	0.0207194	-2.11952	0.0340468	0.109018	-0.0489931	0.436437	-1.96121	0.0556846	0.207444	-0.0327224	0.405459	-0.882277	0.380581	0.626977
RPL37A	0.10081	0.041295	2.44121	0.0146382	0.0611566	0.222952	0.775022	4.12875	0.000161066	0.00721425	-0.0712259	0.741709	-1.1114	0.270296	0.530795
RPL38	-0.0300955	0.0140336	-2.14454	0.0319896	0.104428	-0.0281688	0.184719	-1.68543	0.0986791	0.287477	-0.0347011	0.183042	-1.34292	0.183543	0.438862
RPL4	0.0134686	0.0229699	0.586356	0.557637	0.709462	0.011198	0.348747	0.367467	0.71504	0.851329	0.016456	0.302333	0.470784	0.639227	0.818675
RPL41	-0.0529446	0.0352968	-1.49999	0.133618	0.278415	-0.039908	0.285	-1.01607	0.315935	0.551336	-0.107664	0.500443	-1.33796	0.186433	0.441213
RPL5	-0.0372249	0.0260605	-1.4284	0.153176	0.305454	-0.0235895	0.399444	-0.778785	0.440119	0.665358	-0.0760784	0.496927	-1.48791	0.141315	0.38173
RPL6	-0.0457964	0.0288229	-1.58889	0.112086	0.247093	-0.0511963	0.383289	-1.50602	0.139391	0.347809	-0.0319875	0.447079	-0.588417	0.558311	0.764165
RPL7	-0.0351363	0.024582	-1.42935	0.152902	0.305122	-0.0541948	0.27447	-1.7908	0.0807257	0.257059	0.00182688	0.269984	0.0433471	0.96556	0.986076
RPL7A	-0.0615575	0.0242154	-2.54208	0.0110194	0.050312	-0.0495983	0.294994	-1.65059	0.106334	0.300295	-0.083711	0.343915	-2.04684	0.0444077	0.213201
RPL7L1	-0.0434369	0.0219053	-1.98294	0.0473742	0.136557	-0.0408648	0.387839	-1.48423	0.144405	0.35564	-0.0478732	0.38844	-1.32397	0.189727	0.444952
RPL8	-0.00817755	0.0237487	-0.344337	0.730593	0.834262	0.00627333	0.32918	0.215737	0.830194	0.91982	-0.0371235	0.29034	-0.902045	0.370276	0.618014
RPLP0	-0.0199188	0.011396	-1.74788	0.0804853	0.196969	-0.0321797	0.177936	-2.14246	0.037302	0.160485	-0.00328562	0.143114	-0.187812	0.851556	0.937375
RPLP1	-0.0276408	0.0251026	-1.10111	0.270848	0.445433	-0.0209047	0.325867	-0.674192	0.503848	0.714325	-0.0404531	0.367623	-0.945979	0.347405	0.598409
RPLP2	-0.0370377	0.0190838	-1.9408	0.0522827	0.146221	-0.0209596	0.27728	-0.964455	0.339759	0.575992	-0.091208	0.293858	-2.28648	0.0253349	0.161911
RPN1	-0.0917273	0.021195	-4.32778	1.50617e-05	0.000490974	-0.105798	0.345567	-4.05455	0.000189044	0.00763845	-0.0644409	0.332187	-1.77341	0.0804158	0.284359
RPN2	-0.0343005	0.0156433	-2.19266	0.0283318	0.096323	-0.0400358	0.293618	-2.06781	0.0440839	0.178359	-0.0235169	0.276922	-0.885806	0.37869	0.624787
RPP14	0.00431583	0.00752137	0.57381	0.566097	0.716048	0.0044818	0.17705	0.547026	0.586902	0.772311	0.00342629	0.152675	0.180638	0.857162	0.939699
RPP30	-0.0103135	0.0116218	-0.887431	0.374847	0.55393	-0.0154672	0.240228	-1.18883	0.24037	0.47369	0.010036	0.246267	0.388193	0.699026	0.854537
RPP38	-0.0649839	0.0221452	-2.93445	0.00334137	0.0212082	-0.0439803	0.239216	-1.70016	0.0965808	0.284644	-0.122605	0.425501	-2.86152	0.00552451	0.0803516
RPRD1A	-0.084675	0.033912	-2.4969	0.0125283	0.0549974	-0.0600817	1.2379	-1.35903	0.180504	0.405078	-0.119834	1.12592	-2.26703	0.0264112	0.164977
RPRD1B	-0.0734463	0.0191869	-3.82795	0.000129216	0.00215472	-0.0635146	0.448168	-2.91285	0.00542693	0.0509867	-0.107515	0.498129	-2.66225	0.00957962	0.103028
RPRD2	-0.121019	0.0428221	-2.82608	0.00471211	0.0273772	-0.08002	1.63867	-1.50085	0.13996	0.348635	-0.195535	1.65791	-2.72034	0.00818102	0.0970635
RPRML	-0.0518923	0.0230785	-2.24852	0.0245433	0.0870275	-0.0491403	0.294368	-1.50461	0.140189	0.348893	-0.0546369	0.238202	-1.67516	0.0983144	0.314203
RPS10-NUDT3	0.0133948	0.00805913	1.66206	0.0965008	0.222748	0.0202744	0.147716	2.1947	0.0330682	0.149622	-0.00852034	0.146593	-0.516767	0.606913	0.796444
RPS11	-0.0184352	0.0137534	-1.34041	0.180112	0.341212	-0.0264743	0.206844	-1.43868	0.157063	0.373537	-0.00826159	0.141307	-0.39909	0.691016	0.84996
RPS12	-0.0168014	0.0140166	-1.19867	0.230655	0.403244	-0.0195186	0.175695	-1.20466	0.234509	0.467594	-0.00871999	0.180018	-0.312072	0.755903	0.887545
RPS13	-0.00711454	0.0176385	-0.403352	0.686689	0.804805	-0.0071397	0.149286	-0.368745	0.714248	0.851091	-0.00699179	0.20027	-0.163492	0.870709	0.944961
RPS14	-0.0358824	0.0262119	-1.36894	0.171019	0.329823	-0.0278691	0.344655	-0.856521	0.396528	0.627623	-0.0506973	0.342056	-1.14593	0.255882	0.518676
RPS15	0.00945794	0.0339672	0.278443	0.780672	0.866864	0.00201137	0.463024	0.0466987	0.962978	0.984093	0.0217079	0.405644	0.392953	0.695714	0.852925
RPS15A	-0.00701784	0.00780658	-0.898964	0.368672	0.548522	-0.0136782	0.114422	-1.422	0.161509	0.379882	0.00583408	0.0831623	0.436623	0.663699	0.834519
RPS16	-0.0128158	0.0129233	-0.991685	0.321351	0.499534	-0.0218894	0.199893	-1.2971	0.200951	0.428131	5.09408e-05	0.122535	0.00253491	0.997984	0.999541
RPS18	-0.0202938	0.0113086	-1.79455	0.0727248	0.184144	-0.0244846	0.16295	-1.68815	0.0980755	0.286492	-0.0137959	0.122959	-0.763886	0.447447	0.682878
RPS19	-0.015932	0.0207497	-0.767817	0.442596	0.615628	-0.0306317	0.302376	-1.17166	0.247552	0.481763	0.00908866	0.281849	0.266462	0.790649	0.906251
RPS19BP1	-0.00298574	0.0087076	-0.342889	0.731682	0.834846	-0.00982916	0.12294	-0.965426	0.339183	0.575148	0.0156565	0.0934272	0.931719	0.354615	0.603896
RPS2	0.0123951	0.0197242	0.62842	0.529729	0.687197	-0.00971955	0.307027	-0.374942	0.709463	0.848484	0.042802	0.212124	1.40811	0.163475	0.413103
RPS20	0.0036587	0.0144567	0.25308	0.800206	0.880046	0.0199241	0.271614	1.23767	0.221872	0.453589	-0.0641263	0.289878	-1.95132	0.054934	0.236267
RPS21	-0.0102583	0.00793613	-1.2926	0.196148	0.361052	-0.00453765	0.105528	-0.452184	0.653235	0.812833	-0.0198106	0.0700031	-1.52774	0.130986	0.366863
RPS23	-0.0449112	0.0231166	-1.94281	0.0520389	0.145858	-0.0420728	0.250936	-1.54874	0.129045	0.33406	-0.0523608	0.287944	-1.18974	0.238572	0.500716
RPS24	-0.0233821	0.0214272	-1.09124	0.275169	0.450915	-0.020015	0.37272	-0.818711	0.417007	0.64597	-0.0345415	0.489389	-0.776111	0.440241	0.677698
RPS25	-0.0173755	0.0220986	-0.786275	0.431707	0.60507	-0.00545012	0.238084	-0.213703	0.83182	0.920648	-0.0533094	0.267294	-1.20419	0.233138	0.495156
RPS26	-0.0131379	0.00635189	-2.06835	0.038607	0.118483	-0.0114837	0.0576721	-1.71546	0.0928535	0.27801	-0.028081	0.108687	-1.39568	0.167199	0.418348
RPS27	-0.00616029	0.00903362	-0.681929	0.495284	0.658782	-0.0130208	0.119509	-1.03312	0.3072	0.542896	0.00108811	0.0924141	0.083993	0.933297	0.970938
RPS27A	-0.0591537	0.0275969	-2.14349	0.0320737	0.104584	-0.0629262	0.334931	-1.96824	0.0556195	0.207268	-0.0481265	0.285108	-0.880463	0.382355	0.628519
RPS27L	0.0145475	0.0127523	1.14078	0.253963	0.427489	0.0192717	0.196878	1.29226	0.20247	0.43018	0.00169691	0.194963	0.0689907	0.945189	0.976978
RPS28	-0.00468665	0.0136543	-0.343236	0.731421	0.834712	0.00366843	0.153165	0.251665	0.802438	0.903384	-0.064511	0.148007	-1.65391	0.103855	0.323785
RPS29	0.000368192	0.0171398	0.0214817	0.982861	0.992047	0.0108574	0.329779	0.540872	0.591104	0.774174	-0.0278528	0.333434	-0.845907	0.400424	0.644023
RPS3	-0.0312615	0.0213318	-1.46549	0.142788	0.292158	-0.0316484	0.424593	-1.31132	0.196005	0.422818	-0.0298802	0.407144	-0.655191	0.514502	0.732305
RPS3A	-0.0160254	0.0110004	-1.4568	0.145172	0.295448	-0.0229811	0.127677	-1.73665	0.0894456	0.273231	-0.000467969	0.107628	-0.0236462	0.981201	0.993789
RPS4X	-0.0367438	0.0279613	-1.3141	0.188814	0.35155	-0.0186066	0.290252	-0.515849	0.608836	0.783486	-0.0640557	0.274785	-1.44718	0.152861	0.397672
RPS4Y1	-0.0252972	0.0192425	-1.31465	0.188627	0.35155	-0.0119456	0.16329	-0.475675	0.636991	0.801887	-0.0442838	0.199545	-1.47874	0.143672	0.386044
RPS5	-0.0055975	0.0114354	-0.489491	0.624494	0.76036	-0.00840155	0.150036	-0.625723	0.534559	0.734526	0.00180782	0.12977	0.0828512	0.934203	0.971619
RPS6	-0.0298027	0.0174638	-1.70654	0.0879072	0.208723	-0.0216604	0.204847	-1.14431	0.258544	0.493465	-0.0763759	0.210632	-1.68708	0.0971209	0.312753
RPS6KA2	0.0376097	0.0586636	0.641108	0.521453	0.680586	0.0830502	1.94753	1.1173	0.26944	0.505381	-0.03744	2.05062	-0.391934	0.696294	0.853013
RPS6KA3	-0.0352158	0.036101	-0.97548	0.329322	0.508029	-0.0280726	1.34676	-0.614099	0.542057	0.740879	-0.0470533	1.18127	-0.799577	0.426602	0.665742
RPS6KA4	-0.0120508	0.00845722	-1.42491	0.154184	0.306669	-0.000848936	0.133486	-0.0841064	0.933323	0.97166	-0.0384443	0.0964323	-2.48131	0.0154409	0.12837
RPS6KA5	0.124595	0.0552276	2.25603	0.0240688	0.085978	0.207485	1.60813	2.7289	0.00890695	0.0672496	0.0320149	1.70002	0.398423	0.691505	0.85029
RPS6KA6	0.00978336	0.0266506	0.367097	0.713546	0.822618	0.0174463	0.835925	0.524499	0.602352	0.779622	-0.00395498	0.831895	-0.0888007	0.929488	0.968807
RPS6KB1	-0.00543209	0.0197601	-0.274902	0.783392	0.868631	0.0118295	0.53332	0.508011	0.613778	0.786692	-0.0498416	0.541259	-1.33445	0.186288	0.441135
RPS6KB2	-0.0148048	0.00807188	-1.83412	0.0666362	0.173045	-0.0203332	0.17173	-2.11169	0.0399577	0.167241	-0.00173504	0.107109	-0.117193	0.907036	0.960454
RPS6KC1	0.0662711	0.0560113	1.18317	0.236741	0.40982	0.149608	2.42835	1.77246	0.0826801	0.260779	0.000699414	2.46486	0.00934151	0.992573	0.997306
RPS6KL1	-0.127656	0.0221478	-5.76385	8.22158e-09	4.13081e-06	-0.162718	0.409583	-4.9479	1.11911e-05	0.00193021	-0.0985548	0.287534	-3.28943	0.00155946	0.0487058
RPS7	-0.0567452	0.0277071	-2.04804	0.0405559	0.122527	-0.0510201	0.330006	-1.52335	0.135265	0.342657	-0.0691599	0.337137	-1.4023	0.1658	0.417244
RPS8	-0.0294446	0.0241024	-1.22164	0.221843	0.392531	-0.0286076	0.357257	-1.07733	0.286857	0.52261	-0.0333593	0.513698	-0.580871	0.563337	0.766956
RPS9	-0.0120251	0.0168739	-0.712642	0.476067	0.644805	-0.0212599	0.315661	-1.09232	0.280159	0.516432	0.0159234	0.261187	0.470283	0.639583	0.818859
RPSA	-0.0119153	0.0264015	-0.451312	0.651764	0.779852	-0.0109609	0.377551	-0.315093	0.75424	0.877037	-0.0132121	0.303638	-0.325845	0.745539	0.881556
RPTOR	-0.0453799	0.0339819	-1.33541	0.181741	0.343057	0.00177486	1.2475	0.036856	0.970753	0.986043	-0.0921483	1.26523	-1.92139	0.0586657	0.244832
RPUSD1	-0.0123314	0.00544928	-2.26293	0.0236399	0.0850134	-0.0148006	0.0909622	-2.41458	0.0196236	0.108347	-0.00302415	0.0465047	-0.254118	0.800133	0.910377
RPUSD3	-0.0217563	0.012419	-1.75185	0.0798002	0.196123	-0.0281813	0.173604	-1.93552	0.0588534	0.214426	-0.00460056	0.154768	-0.193367	0.847219	0.935331
RPUSD4	-0.0151025	0.00722845	-2.08931	0.0366795	0.114528	-0.013415	0.104941	-1.79571	0.078852	0.253749	-0.0398769	0.116001	-1.39311	0.168924	0.419627
RRAGA	0.013186	0.0153449	0.859306	0.390172	0.568424	0.0195901	0.16597	1.15885	0.252777	0.487174	-0.0167897	0.15514	-0.45907	0.647946	0.82469
RRAGB	-0.000681224	0.0181817	-0.0374677	0.970112	0.984079	-0.00677355	0.393538	-0.309042	0.75863	0.878959	0.0127612	0.407542	0.391963	0.696251	0.853013
RRAGC	-0.00266682	0.00771953	-0.345464	0.729746	0.833954	0.00103437	0.113901	0.119806	0.905138	0.95543	-0.0174203	0.0850812	-1.01061	0.315634	0.572601
RRAGD	-0.051447	0.0154817	-3.32309	0.000890267	0.00841892	-0.0522112	0.292798	-3.0693	0.00352832	0.0391674	-0.0477604	0.351743	-1.27831	0.205271	0.463485
RRAS2	-0.0594697	0.0214279	-2.77534	0.00551447	0.0305603	-0.0677394	0.447787	-2.86166	0.00623135	0.0550111	-0.0219406	0.456394	-0.435098	0.664865	0.83502
RRBP1	0.0181927	0.00897908	2.02613	0.0427519	0.127101	0.0197118	0.137339	1.99592	0.0516478	0.198943	0.0109512	0.155782	0.507875	0.613103	0.800567
RRH	-0.0134225	0.00618493	-2.1702	0.0299917	0.100256	-0.00895205	0.0969726	-1.33	0.189821	0.415972	-0.0376742	0.0760801	-2.40313	0.0188498	0.141425
RRM1	-0.00930355	0.0101011	-0.921047	0.357026	0.537446	-0.00235115	0.186171	-0.213431	0.831897	0.920648	-0.0460193	0.211582	-1.81785	0.0732732	0.271132
RRM2B	-0.0233819	0.00878292	-2.6622	0.00776323	0.0390731	-0.0254597	0.169436	-2.6132	0.0119509	0.0801999	-0.0143675	0.162141	-0.708011	0.481239	0.707364
RRN3	-0.0128825	0.0117205	-1.09914	0.271709	0.446639	-0.01032	0.238251	-0.794192	0.431002	0.657938	-0.0240643	0.248897	-0.886534	0.3783	0.624612
RRNAD1	0.00527608	0.00589543	0.894943	0.370817	0.55058	0.0116914	0.0864039	1.79866	0.0783779	0.252787	-0.0244743	0.0812795	-1.74846	0.0846737	0.291304
RRP1	-0.00594123	0.00730831	-0.812942	0.416251	0.591588	-0.00263986	0.152604	-0.327723	0.74455	0.870937	-0.021309	0.11996	-1.22612	0.224175	0.485442
RRP12	0.0179576	0.0171181	1.04904	0.294158	0.47137	0.0233522	0.397018	1.22719	0.225751	0.458002	-0.0049272	0.342029	-0.125716	0.900309	0.958263
RRP15	-0.0473739	0.01866	-2.53879	0.0111235	0.0506476	-0.0332287	0.350731	-1.5713	0.122698	0.324473	-0.0971187	0.418638	-2.44894	0.0167787	0.133998
RRP1B	-0.0353851	0.0144317	-2.45191	0.0142102	0.0600412	-0.0413082	0.300068	-2.54617	0.0141639	0.0887097	-0.0129286	0.27327	-0.409266	0.683567	0.84546
RRP36	-0.015373	0.012616	-1.21854	0.22302	0.39395	-0.00424995	0.219883	-0.310955	0.757185	0.878614	-0.0794345	0.201543	-2.42179	0.0181546	0.139494
RRP7A	-0.000595738	0.012387	-0.0480937	0.961642	0.97875	-0.00673645	0.195927	-0.466929	0.642669	0.805528	0.0166283	0.210078	0.688191	0.493557	0.716977
RRP8	-0.00620448	0.00519059	-1.19533	0.231957	0.404877	-0.00475605	0.0734269	-0.874652	0.38613	0.618666	-0.0210656	0.111177	-1.20944	0.230474	0.492615
RSAD1	0.0168836	0.00948953	1.77918	0.0752106	0.188701	0.025298	0.203225	2.41359	0.0196713	0.108506	-0.0213662	0.173724	-0.956099	0.342242	0.593839
RSAD2	-0.000734664	0.012064	-0.0608973	0.951441	0.97334	-0.0133269	0.169779	-0.977344	0.333311	0.569425	0.0446314	0.185468	1.72442	0.0889491	0.298815
RSBN1	-0.00651619	0.0212839	-0.306156	0.759486	0.854172	0.00405309	0.5006	0.160475	0.873182	0.940663	-0.0324104	0.506734	-0.819836	0.415032	0.656372
RSBN1L	-0.0335606	0.0264232	-1.27012	0.204041	0.370797	-0.0322865	0.781143	-1.0174	0.314075	0.550084	-0.0364406	0.863196	-0.763778	0.447511	0.682878
RSF1	-0.0974291	0.0392454	-2.48256	0.0130441	0.0565831	-0.0650763	1.42314	-1.30679	0.197527	0.42415	-0.150456	1.43307	-2.35993	0.0210088	0.149869
RSL1D1	-0.0118989	0.0101364	-1.17388	0.240442	0.413695	-0.00774629	0.158909	-0.684438	0.496998	0.709226	-0.0287327	0.172977	-1.26092	0.211435	0.471095
RSL24D1	-0.00387068	0.010472	-0.369621	0.711665	0.821332	-0.00589402	0.136142	-0.489124	0.627038	0.795745	0.00237208	0.150573	0.112068	0.911083	0.96073
RSPH1	-0.0442591	0.00962676	-4.5975	4.27587e-06	0.000205029	-0.0524248	0.126348	-4.96324	9.1807e-06	0.00176185	-0.00420662	0.128283	-0.179823	0.857825	0.939805
RSPH14	-0.0105784	0.00566523	-1.86726	0.0618656	0.164587	-0.0126474	0.0738332	-1.9664	0.0550644	0.206063	-0.00341734	0.0678165	-0.28559	0.776018	0.897741
RSPH3	-0.0438518	0.0248521	-1.76451	0.0776465	0.192479	-0.0571377	0.677559	-1.84289	0.0715408	0.240407	-0.0199732	0.588743	-0.480524	0.632321	0.814434
RSPO2	0.023513	0.0174113	1.35044	0.176874	0.337733	0.0206331	0.189462	0.962074	0.34156	0.577225	0.029081	0.144675	0.975193	0.333316	0.587255
RSPO3	0.0124482	0.0184207	0.675771	0.499186	0.661764	-0.00115214	0.203955	-0.046059	0.96349	0.984186	0.0285615	0.22746	1.04899	0.297713	0.555616
RSPO4	-0.00242233	0.00550506	-0.440018	0.659924	0.786113	-0.00797521	0.0589755	-1.25832	0.214377	0.443492	0.0146377	0.0576269	1.31762	0.191833	0.447482
RSPRY1	-0.0336401	0.0149627	-2.24827	0.024559	0.0870564	-0.0243299	0.32189	-1.49216	0.142216	0.352218	-0.0832993	0.343079	-2.21207	0.030155	0.176002
RSRC1	0.0382445	0.0295654	1.29356	0.195818	0.36056	0.0527719	0.851148	1.48692	0.143593	0.354337	0.00530275	0.901929	0.0992215	0.92124	0.96499
RSRC2	-0.0135569	0.0208974	-0.648737	0.516508	0.676348	0.0186262	0.472801	0.761792	0.44992	0.673656	-0.100784	0.540278	-2.50376	0.0145702	0.124444
RSRP1	-0.131539	0.0461914	-2.84769	0.00440375	0.0259244	-0.106765	1.54717	-1.56578	0.123986	0.326758	-0.152551	1.3401	-2.42933	0.017639	0.13738
RSU1	-0.112778	0.0272361	-4.14077	3.46144e-05	0.000860224	-0.100052	0.801101	-3.11586	0.00309684	0.0360757	-0.145412	0.724938	-2.82794	0.00607219	0.0839247
RTCA	-0.0185391	0.0141811	-1.30732	0.191105	0.354082	-0.0145542	0.269219	-0.92654	0.358812	0.593535	-0.0360971	0.272397	-1.09477	0.277289	0.538004
RTCB	-0.0264969	0.0152919	-1.73275	0.0831407	0.200935	-0.0220898	0.341179	-1.23787	0.2218	0.45357	-0.0386781	0.317478	-1.30371	0.196511	0.452726
RTF1	-0.0751372	0.0386779	-1.94264	0.0520597	0.145858	-0.0364915	0.940571	-0.799431	0.427989	0.655445	-0.173517	0.936409	-2.38248	0.0200231	0.145526
RTKN	0.000789386	0.00187875	0.420166	0.674364	0.79528	0.000780204	0.00964123	0.383039	0.703386	0.844987	0.000841727	0.00574611	0.173081	0.863076	0.941579
RTKN2	-0.0121144	0.0113497	-1.06737	0.285803	0.462569	-0.00922516	0.201161	-0.691005	0.492899	0.706167	-0.0196458	0.166474	-0.911439	0.365125	0.613728
RTN1	-0.0411419	0.0634581	-0.648332	0.51677	0.676614	-0.00219492	3.01163	-0.0232998	0.981508	0.990639	-0.0734966	2.78237	-0.855987	0.394862	0.639933
RTN2	-0.0213112	0.0179553	-1.18691	0.235264	0.408461	-0.0239479	0.381833	-1.06201	0.293557	0.529588	-0.0167434	0.319174	-0.564123	0.574434	0.774762
RTN3	-0.0920658	0.057906	-1.58992	0.111853	0.246722	-0.0486204	2.76803	-0.589834	0.558075	0.753095	-0.134393	2.68206	-1.65177	0.102963	0.322188
RTN4	-0.201473	0.0656198	-3.07031	0.0021384	0.0156105	-0.124588	2.52717	-1.42157	0.161633	0.380027	-0.299563	2.3257	-3.02611	0.0034519	0.0651799
RTN4IP1	0.00977836	0.0146703	0.666542	0.505065	0.667023	0.0182512	0.278463	1.02076	0.3125	0.548217	-0.00767479	0.242642	-0.299071	0.765753	0.892618
RTN4R	-0.0352724	0.0167459	-2.10632	0.0351761	0.111338	-0.0571738	0.294864	-2.57819	0.013096	0.0850202	-0.00621238	0.200344	-0.2432	0.808546	0.916035
RTN4RL1	-0.235345	0.0510254	-4.61231	3.98217e-06	0.000198353	-0.152669	1.18856	-1.99579	0.0523491	0.20038	-0.301619	1.13219	-4.40395	3.65116e-05	0.017658
RTN4RL2	-0.119927	0.0262269	-4.57268	4.81515e-06	0.000219129	-0.138333	0.431389	-4.01148	0.000228596	0.00842312	-0.0946734	0.347611	-2.34376	0.0218971	0.152803
RTTN	-0.0423435	0.0174306	-2.42927	0.0151294	0.0623843	-0.0346834	0.402456	-1.68402	0.0986864	0.287477	-0.061681	0.377347	-1.88492	0.0635011	0.253741
RUBCN	-0.0529776	0.0261783	-2.02372	0.0429987	0.127474	-0.0522337	0.655952	-1.72614	0.0907711	0.275198	-0.0551903	0.640903	-1.0575	0.293841	0.552314
RUBCNL	0.0019901	0.00270596	0.73545	0.462066	0.632208	0.00151422	0.0262754	0.522591	0.603669	0.780655	0.00523632	0.0225025	0.691925	0.491224	0.715295
RUFY1	-0.0775002	0.0271961	-2.84969	0.00437624	0.0258151	-0.0623749	0.637287	-1.99246	0.0520389	0.199736	-0.124033	0.715062	-2.25886	0.0269409	0.166808
RUFY2	-0.0218411	0.0373069	-0.585445	0.558249	0.709851	0.0288894	1.34988	0.630343	0.531467	0.732455	-0.121469	1.3245	-1.89125	0.0626394	0.252216
RUFY3	-0.0254979	0.0454464	-0.561055	0.57476	0.722577	0.0200666	1.95426	0.324807	0.746742	0.872348	-0.079231	1.88888	-1.18097	0.241525	0.503801
RUNDC1	-0.00100907	0.0147293	-0.0685077	0.945381	0.970514	-0.00218374	0.259611	-0.127658	0.898955	0.952549	0.00235872	0.259782	0.0814344	0.935324	0.972215
RUNDC3A	-0.00547443	0.0271205	-0.201855	0.84003	0.90419	-0.0142676	0.780154	-0.389341	0.69875	0.84112	0.00517412	0.458904	0.128305	0.898268	0.957776
RUNDC3A-AS1	-0.0603584	0.0163232	-3.69772	0.000217548	0.00313465	-0.0567032	0.14716	-3.20291	0.0026258	0.0330903	-0.0810925	0.339154	-1.92325	0.0585676	0.244688
RUNDC3B	0.0274221	0.0397932	0.689114	0.490752	0.656001	0.056103	1.57128	1.05969	0.294604	0.53037	-0.00982066	1.47619	-0.162782	0.871149	0.944991
RUNX1	0.0468374	0.0244202	1.91798	0.0551134	0.151785	0.0702184	0.269305	2.23138	0.0312751	0.14422	0.0114426	0.349278	0.295534	0.768442	0.894246
RUNX1T1	-0.0963036	0.0657216	-1.46533	0.142832	0.292158	-0.158718	2.4874	-1.68548	0.098403	0.286996	-0.0370304	2.4602	-0.403524	0.687766	0.847949
RUNX2	-0.0171217	0.00738354	-2.31891	0.0204	0.0771158	-0.0141413	0.0725812	-1.86906	0.0678253	0.232823	-0.0766824	0.176413	-2.26718	0.0268677	0.166568
RUSC1	0.00757702	0.0166132	0.456084	0.64833	0.777269	0.0103892	0.309614	0.51793	0.606892	0.782303	0.0014349	0.246205	0.0484029	0.96153	0.984446
RUSC2	-0.0944469	0.0299856	-3.14975	0.00163411	0.0128549	-0.108697	0.869281	-3.03498	0.00388183	0.0417341	-0.0610427	0.751879	-1.1132	0.269347	0.529825
RUVBL1	0.00357367	0.011091	0.322213	0.747291	0.845702	0.00715181	0.193554	0.589465	0.558321	0.753095	-0.0146204	0.245556	-0.534398	0.594723	0.788868
RUVBL2	-0.0131742	0.00734431	-1.7938	0.0728454	0.184363	-0.0145364	0.131575	-1.72419	0.0911247	0.275664	-0.00888752	0.101786	-0.594247	0.554221	0.761544
RWDD1	-0.0271926	0.0126351	-2.15214	0.0313863	0.103069	-0.0344255	0.220386	-2.47244	0.017024	0.0999133	0.00654878	0.249564	0.21776	0.828236	0.925393
RWDD2A	-0.00515719	0.00822299	-0.627167	0.53055	0.687644	-0.0140873	0.122217	-1.42862	0.159604	0.37785	0.0152311	0.0946605	1.02226	0.310104	0.567378
RWDD2B	-0.0164744	0.00547822	-3.00725	0.00263623	0.017973	-0.0222661	0.0686486	-3.57872	0.000803235	0.016622	0.00350437	0.066709	0.303259	0.762572	0.89094
RWDD4	-0.00684503	0.00772271	-0.886351	0.375428	0.554576	-0.00227481	0.145502	-0.259795	0.796136	0.899594	-0.02285	0.11433	-1.39448	0.167486	0.418348
RXFP1	-0.0430845	0.0502386	-0.857598	0.391114	0.568947	-0.0771338	1.97739	-1.09027	0.281053	0.517244	-0.00845091	1.65007	-0.118439	0.906051	0.960246
RXRA	0.020254	0.0108069	1.87416	0.0609078	0.162778	0.0280582	0.168158	2.45826	0.0176306	0.101864	-0.0473317	0.142344	-1.40915	0.164224	0.414429
RXRB	-0.0335687	0.0106118	-3.16334	0.00155972	0.0124584	-0.04025	0.210483	-3.31274	0.00176426	0.0265705	-0.0120807	0.140177	-0.554425	0.581017	0.778642
RYBP	-0.146839	0.0375016	-3.91554	9.02024e-05	0.00164154	-0.139324	0.804717	-3.01873	0.00408109	0.0432607	-0.161441	0.840364	-2.50934	0.0144033	0.123751
RYK	-0.0447982	0.0369379	-1.2128	0.225208	0.396662	-0.000890503	1.2115	-0.0186733	0.985179	0.992164	-0.110647	1.23138	-1.89462	0.0621841	0.251207
RYR1	0.0156923	0.0142943	1.0978	0.272292	0.447278	0.0214036	0.188121	1.25933	0.21428	0.443369	0.00188845	0.185784	0.0714702	0.943223	0.97573
RYR2	-0.0594666	0.0849265	-0.700212	0.483795	0.650539	0.00649483	4.83563	0.0470601	0.962661	0.98404	-0.0996661	4.73338	-0.925053	0.358048	0.606933
RYR3	-0.175793	0.0524935	-3.34886	0.000811439	0.00789141	-0.242863	0.790968	-3.62436	0.000800509	0.016622	-0.0692451	0.821807	-0.819876	0.415599	0.656826
S100A6	-0.00488084	0.0158606	-0.307734	0.758285	0.853486	-0.0117522	0.184671	-0.62532	0.535013	0.734974	0.0121237	0.168505	0.410071	0.683072	0.845021
S100B	0.00509942	0.00300235	1.69848	0.0894177	0.211138	0.00395085	0.0263284	1.19846	0.236637	0.469859	0.010685	0.0199034	1.46977	0.146006	0.388588
S100PBP	0.0182998	0.01886	0.970294	0.3319	0.510574	0.0194865	0.314461	0.841814	0.40411	0.634634	0.0159566	0.342771	0.490547	0.625248	0.808304
SAAL1	-0.0145335	0.00698438	-2.08086	0.0374471	0.115953	-0.0183579	0.133696	-2.29088	0.0264145	0.129671	-0.00244583	0.126769	-0.17168	0.864174	0.941846
SAC3D1	-0.00902399	0.00549512	-1.64218	0.100552	0.229117	-0.00867183	0.062	-1.47807	0.145938	0.357605	-0.0115406	0.0486072	-0.735819	0.464526	0.695254
SACM1L	-0.0382423	0.0197515	-1.93617	0.0528464	0.147333	-0.0163288	0.511432	-0.699552	0.487592	0.701458	-0.0934969	0.539831	-2.52252	0.0138768	0.122355
SACS	0.00652689	0.0305367	0.213739	0.830751	0.899649	0.00300521	1.0042	0.0802736	0.936354	0.972892	0.0135282	1.05234	0.256285	0.798467	0.909341
SAE1	-0.0436638	0.0162812	-2.68186	0.0073213	0.0375688	-0.0317212	0.441958	-1.7292	0.090217	0.274427	-0.0879744	0.453871	-2.4897	0.0151101	0.127209
SAFB	-0.00192352	0.019514	-0.098571	0.921479	0.956147	0.0148723	0.517794	0.684469	0.496979	0.709226	-0.0719606	0.566163	-1.62184	0.109237	0.331585
SAFB2	0.0162063	0.0216004	0.750278	0.453088	0.624872	0.0241949	0.573067	0.975946	0.333996	0.570281	-0.00897378	0.565187	-0.203884	0.839023	0.931299
SAMD1	0.00326086	0.00769982	0.423498	0.671932	0.793976	0.00544537	0.0908171	0.640458	0.524928	0.728216	-0.00670013	0.0819643	-0.369039	0.713239	0.862514
SAMD10	-0.0130251	0.00397072	-3.28028	0.00103704	0.00934061	-0.0141561	0.0576559	-3.24761	0.0021293	0.0293967	-0.00751039	0.0576908	-0.780293	0.437792	0.675902
SAMD12	-0.0198803	0.0568231	-0.349862	0.726442	0.831741	-0.014084	3.21998	-0.151383	0.880309	0.943342	-0.0233291	2.88567	-0.325081	0.746068	0.881887
SAMD12-AS1	-0.0390111	0.00885681	-4.40464	1.0596e-05	0.000388723	-0.0380857	0.15197	-3.90749	0.000292425	0.00959971	-0.0433947	0.131127	-2.0455	0.0444832	0.213258
SAMD13	-0.000435623	0.00302398	-0.144056	0.885456	0.93463	0.000762476	0.0287916	0.232487	0.817151	0.911486	-0.00723371	0.0201909	-0.925948	0.357586	0.606437
SAMD14	0.00672847	0.0161008	0.417896	0.676023	0.796333	0.0244332	0.21534	1.1812	0.243871	0.478062	-0.0204874	0.234301	-0.798844	0.427025	0.665951
SAMD3	-0.00177215	0.00314673	-0.563174	0.573317	0.721469	-0.00222094	0.0278282	-0.650533	0.518457	0.723181	0.000761849	0.029948	0.093911	0.925442	0.966071
SAMD4A	-0.124985	0.0268056	-4.66266	3.12152e-06	0.000168748	-0.153345	0.598732	-4.61003	3.0116e-05	0.00305281	-0.0724536	0.51851	-1.60043	0.11391	0.339916
SAMD4B	-0.0608097	0.0215888	-2.81672	0.00485164	0.0279629	-0.0624577	0.537113	-2.45027	0.017981	0.102662	-0.0566277	0.459858	-1.3946	0.167451	0.418348
SAMD5	-0.0712312	0.0390826	-1.82258	0.0683669	0.176396	-0.134295	0.898665	-2.58402	0.0129668	0.0845145	0.0108498	0.697685	0.18299	0.855334	0.939388
SAMD8	-0.0627703	0.0234425	-2.67763	0.00741459	0.0379204	-0.0641808	0.70923	-2.35882	0.0224624	0.116926	-0.058707	0.746143	-1.27126	0.207755	0.466359
SAMHD1	-0.0285052	0.00816615	-3.49065	0.000481848	0.00548055	-0.0288713	0.174564	-3.21263	0.00235379	0.0311792	-0.0267707	0.159798	-1.36863	0.175395	0.428151
SAMM50	-0.0138641	0.00786825	-1.76203	0.0780642	0.19313	-0.0204022	0.173281	-2.40839	0.0199219	0.109321	0.0272154	0.179722	1.28168	0.204094	0.461728
SAP130	-0.0421758	0.017337	-2.43271	0.0149864	0.0620504	-0.0338854	0.431692	-1.63199	0.109241	0.30522	-0.0612647	0.410254	-1.94452	0.0557635	0.238139
SAP18	-0.0130504	0.0203552	-0.64113	0.521438	0.680586	-0.013602	0.256808	-0.542244	0.590448	0.773634	-0.0119868	0.262	-0.344144	0.731758	0.874297
SAP30	0.00346182	0.00641887	0.539319	0.589667	0.734684	0.00394379	0.0757682	0.563876	0.57547	0.764988	0.00088793	0.109959	0.0549372	0.956342	0.982092
SAP30BP	-0.0555098	0.0139665	-3.97448	7.05329e-05	0.00139092	-0.0602713	0.330671	-3.51229	0.000980337	0.0188499	-0.0461663	0.285125	-1.92052	0.0587773	0.245121
SAP30L	-0.000732803	0.00634408	-0.11551	0.908041	0.947222	-0.000280279	0.0830873	-0.0401479	0.968142	0.98528	-0.00287821	0.0749515	-0.189348	0.850356	0.937021
SAP30L-AS1	-1.48018e-05	0.00407061	-0.00363625	0.997099	0.998395	-0.00119707	0.0410346	-0.281175	0.779788	0.889059	0.0125811	0.060216	0.905356	0.368315	0.61658
SAR1A	-0.0232459	0.01692	-1.37387	0.169482	0.327569	-0.0087508	0.31686	-0.456182	0.650321	0.810605	-0.0740453	0.383861	-2.06191	0.0428495	0.208634
SAR1B	-0.0508312	0.018197	-2.79339	0.00521593	0.0293598	-0.0350425	0.3914	-1.67988	0.0994951	0.289031	-0.101094	0.42244	-2.71618	0.00827457	0.0975453
SARAF	-0.027429	0.0484694	-0.565904	0.571459	0.720151	-0.03975	1.12719	-0.646874	0.520901	0.72507	-0.00714123	0.981573	-0.0905652	0.928118	0.967815
SARM1	-0.0486364	0.0219567	-2.21511	0.0267527	0.0927279	-0.0487704	0.536218	-1.93843	0.0584788	0.213469	-0.0482083	0.497646	-1.07206	0.287294	0.546948
SARS	-0.0416544	0.0209013	-1.99291	0.0462716	0.134418	-0.042806	0.471897	-1.85034	0.0704398	0.237943	-0.0365373	0.526384	-0.749269	0.456152	0.689959
SART1	0.00955422	0.00924105	1.03389	0.301188	0.479408	0.0110105	0.169343	1.04437	0.30156	0.536954	0.00472518	0.147615	0.246125	0.80629	0.914107
SART3	-0.0192876	0.0151419	-1.27379	0.202739	0.369128	-0.0100056	0.346632	-0.592365	0.556394	0.752048	-0.0572748	0.361034	-1.67616	0.0980722	0.313782
SASH1	-0.060495	0.0300571	-2.01267	0.0441496	0.129853	-0.0446241	0.648842	-1.20763	0.23312	0.466146	-0.09153	0.519375	-1.77134	0.0808775	0.284945
SASS6	0.00142342	0.00476582	0.298673	0.76519	0.858314	0.00189615	0.0761995	0.368513	0.714115	0.851091	-0.00143054	0.0621198	-0.113153	0.910226	0.96073
SAT1	0.0189288	0.0333667	0.567296	0.570513	0.719429	0.0651223	0.580204	1.66543	0.102631	0.293977	-0.104798	0.533598	-1.6376	0.106644	0.326889
SAT2	-0.0523977	0.0339077	-1.5453	0.122273	0.261422	-0.0667352	0.711077	-1.33548	0.188568	0.414862	-0.040163	0.41524	-0.870065	0.387256	0.633063
SATB2	-0.0626983	0.0543247	-1.15414	0.248443	0.421835	-0.0405288	2.65082	-0.481668	0.632236	0.799095	-0.0785447	2.5793	-1.10412	0.273242	0.533602
SATB2-AS1	-0.0177519	0.00964491	-1.84054	0.0656887	0.171509	-0.00793011	0.1772	-0.719985	0.475034	0.693556	-0.0500483	0.152843	-2.50583	0.0144923	0.124146
SATL1	-0.0172983	0.0114688	-1.50829	0.131479	0.275455	-0.0175573	0.172306	-1.30603	0.197783	0.42436	-0.0166059	0.182798	-0.755383	0.452499	0.686951
SAV1	-0.00959113	0.00644634	-1.48784	0.136793	0.283294	-0.00910382	0.113907	-1.2857	0.204733	0.433298	-0.0119504	0.110808	-0.767023	0.445592	0.681659
SAXO2	0.00188372	0.0132127	0.142569	0.88663	0.935357	-0.00622403	0.250497	-0.415028	0.679975	0.830107	0.0300097	0.250415	1.0744	0.286255	0.546045
SBDS	0.00565679	0.0154095	0.367097	0.713547	0.822618	-0.00196337	0.202502	-0.109609	0.913197	0.959432	0.0273522	0.230864	0.904972	0.368517	0.616632
SBF1	-0.00459127	0.0104699	-0.438519	0.66101	0.787001	0.00528853	0.209555	0.381093	0.70482	0.846016	-0.0176462	0.128232	-1.1062	0.272344	0.532702
SBF2	-0.0777813	0.0478694	-1.62487	0.104191	0.235023	-0.0837386	2.06429	-1.30865	0.196901	0.423801	-0.0702104	1.99465	-0.9733	0.333683	0.587558
SBF2-AS1	-0.0423805	0.0136016	-3.11585	0.00183418	0.0139434	-0.0273789	0.247372	-1.76791	0.0834473	0.262013	-0.0929987	0.243242	-3.26918	0.0016597	0.0502569
SBK1	-0.0176546	0.023207	-0.760744	0.44681	0.619402	-0.0634516	0.320622	-1.80933	0.0778343	0.251938	0.0180253	0.245697	0.582323	0.56218	0.766064
SBNO1	-0.061843	0.0261359	-2.36621	0.0179711	0.0707818	-0.0554822	0.751333	-1.81807	0.075313	0.24753	-0.079348	0.718395	-1.56736	0.121444	0.351768
SBNO2	-0.00316315	0.00510742	-0.619324	0.535703	0.691995	-0.00134074	0.0721535	-0.233103	0.816675	0.911486	-0.00995791	0.0611175	-0.896617	0.37293	0.620849
SC5D	0.00602259	0.0129929	0.463528	0.642986	0.774236	0.0111662	0.219331	0.731944	0.46777	0.68703	-0.00756298	0.201876	-0.305042	0.761219	0.89068
SCAF1	0.00840777	0.0105707	0.795386	0.426389	0.600369	0.0162368	0.169425	1.35093	0.183067	0.407773	-0.0183309	0.180281	-0.825278	0.411957	0.653925
SCAF11	-0.0114789	0.0275194	-0.417119	0.676592	0.796769	0.00939337	0.769369	0.28401	0.777627	0.887655	-0.0584425	0.752264	-1.178	0.242701	0.504524
SCAF4	-0.0182804	0.0152536	-1.19843	0.23075	0.403289	-0.0216578	0.410717	-1.23167	0.224088	0.456028	-0.00801181	0.369479	-0.261303	0.794609	0.9079
SCAF8	-0.0647666	0.0326345	-1.98461	0.047188	0.136326	-0.0331699	1.10112	-0.806681	0.423839	0.651825	-0.118542	1.14909	-2.20983	0.0303175	0.176498
SCAI	-0.228512	0.0516694	-4.42258	9.75301e-06	0.000373198	-0.210484	2.02206	-3.21488	0.00233868	0.0311716	-0.258282	1.86976	-3.06998	0.00302444	0.0620789
SCAMP1	-0.0319837	0.0241992	-1.32169	0.186272	0.348424	-0.0263069	0.657416	-0.83252	0.409249	0.639092	-0.0400349	0.661431	-1.06387	0.290965	0.55004
SCAMP2	-0.0177044	0.00873867	-2.02599	0.0427662	0.127111	-0.00682906	0.171282	-0.685753	0.496176	0.708753	-0.0541182	0.135691	-2.96988	0.00405254	0.0703758
SCAMP3	-0.013905	0.00819261	-1.69727	0.0896462	0.211419	-0.0183695	0.161589	-1.87279	0.0672106	0.23163	-0.00360459	0.10831	-0.241937	0.809521	0.916421
SCAMP4	-0.0233141	0.00840081	-2.77522	0.00551651	0.0305603	-0.021189	0.142018	-2.2828	0.0269238	0.13139	-0.0329389	0.127988	-1.66747	0.0997925	0.31659
SCAMP5	-0.117597	0.0322488	-3.64654	0.000265799	0.00361361	-0.127845	1.16677	-3.16756	0.00267607	0.0333959	-0.099501	0.950745	-1.85529	0.0676734	0.260158
SCAND1	-0.00414195	0.0104856	-0.395011	0.692834	0.809217	-0.00679848	0.11723	-0.552428	0.583442	0.770191	0.00289576	0.092413	0.144567	0.885483	0.95276
SCAP	-0.0888207	0.0222386	-3.99399	6.49705e-05	0.00131259	-0.0696166	0.596363	-2.5614	0.0136307	0.0865952	-0.12772	0.551201	-3.30177	0.00150118	0.0486357
SCAPER	0.0867391	0.0520769	1.66559	0.0957943	0.22171	0.117238	1.92378	1.69596	0.096388	0.284636	0.0467165	1.80503	0.589936	0.557092	0.763553
SCARA3	-0.0103337	0.00914761	-1.12966	0.258619	0.432441	-0.00728282	0.144485	-0.701432	0.486429	0.700719	-0.0209166	0.132843	-1.08165	0.283038	0.54215
SCARB1	-0.0695554	0.0246816	-2.81811	0.00483071	0.0278813	-0.0567846	0.543456	-1.79279	0.0793243	0.254702	-0.0892983	0.508496	-2.26749	0.0263817	0.164971
SCARB2	-0.0571319	0.0262171	-2.17919	0.0293177	0.0986017	-0.0279388	0.781188	-0.893508	0.376054	0.609407	-0.12623	0.714072	-2.62398	0.0106165	0.107161
SCART1	-0.0265594	0.012323	-2.15527	0.0311405	0.102582	-0.0222241	0.118872	-1.4151	0.164704	0.38406	-0.0335046	0.0958646	-1.68552	0.0964331	0.311541
SCCPDH	-0.0149459	0.0172131	-0.868286	0.385238	0.563427	-0.0119967	0.381892	-0.583791	0.562101	0.756187	-0.0218813	0.381845	-0.694366	0.489701	0.713618
SCD	0.000264703	0.00873766	0.0302945	0.975832	0.988059	0.0100896	0.101812	0.880736	0.383294	0.616214	-0.0134009	0.0852219	-0.991875	0.324601	0.580485
SCD5	-0.154265	0.0454634	-3.39317	0.0006909	0.007121	-0.179257	1.35983	-2.98473	0.00445967	0.0452266	-0.120723	1.33626	-1.73509	0.0870297	0.295546
SCFD1	-0.0694814	0.0332847	-2.08749	0.0368443	0.114918	-0.0670096	1.17568	-1.48926	0.142977	0.353528	-0.0724688	1.05327	-1.46505	0.147288	0.39083
SCFD2	-0.125637	0.0387665	-3.24087	0.00119167	0.0102922	-0.164277	1.33353	-3.31937	0.00173061	0.0261424	-0.0642825	1.26003	-1.03078	0.306115	0.563136
SCG2	-0.0274793	0.0258113	-1.06462	0.287046	0.463931	-0.0342714	0.357068	-1.19555	0.238083	0.471273	0.0016199	0.309259	0.0273014	0.978317	0.991825
SCG3	-0.0239222	0.0234993	-1.018	0.308679	0.486445	-0.024078	0.528644	-0.886992	0.379517	0.612633	-0.0234565	0.629273	-0.499695	0.618823	0.803933
SCG5	-0.0466088	0.0387509	-1.20278	0.229061	0.401186	-0.0423693	0.933334	-0.9433	0.350263	0.585721	-0.0589508	0.803105	-0.769229	0.444671	0.681514
SCGB2B2	0.00681517	0.0191067	0.356691	0.721323	0.827685	0.0101924	0.404517	0.453043	0.652564	0.812261	-0.0019239	0.352231	-0.0531613	0.957752	0.982405
SCHLAP1	0.00121539	0.0252046	0.0482208	0.96154	0.97875	-0.0276082	0.354057	-0.836744	0.407422	0.637445	0.0416024	0.275204	1.06519	0.290575	0.549843
SCIMP	-0.032591	0.0136211	-2.39268	0.0167257	0.0672791	-0.0233121	0.131689	-1.53574	0.132115	0.338565	-0.0709432	0.222261	-2.2988	0.0244461	0.159785
SCLT1	-0.0545893	0.0346004	-1.57771	0.114633	0.250415	-0.060648	1.18275	-1.47485	0.146798	0.358419	-0.0398999	1.24824	-0.623151	0.535167	0.747567
SCMH1	-0.0436023	0.0417317	-1.04482	0.296105	0.473553	-0.0608927	1.67878	-1.0785	0.286215	0.522218	-0.0227818	1.51877	-0.367704	0.714179	0.862881
SCML1	-0.0178692	0.0149099	-1.19848	0.230731	0.403289	-0.0423622	0.215749	-2.47068	0.0171143	0.100189	0.0580938	0.22471	1.92392	0.0583422	0.244231
SCML2	-0.00769563	0.00703684	-1.09362	0.274121	0.449581	-0.010779	0.101426	-1.40131	0.167571	0.387923	0.00812299	0.104019	0.46623	0.642467	0.820824
SCN1A	0.00322061	0.0538968	0.0597552	0.952351	0.97384	-0.0118663	2.00558	-0.160018	0.87354	0.940698	0.0201142	1.77719	0.256329	0.798432	0.909341
SCN1B	-0.0198133	0.0241088	-0.821828	0.411175	0.587514	0.0164974	0.471253	0.504897	0.616013	0.78842	-0.0632022	0.306782	-1.76948	0.0810743	0.285239
SCN2A	-0.0230628	0.0538303	-0.428436	0.668334	0.792049	0.0196084	2.57925	0.259894	0.79606	0.899594	-0.0673071	2.5287	-0.876099	0.383908	0.630243
SCN2B	-0.0143431	0.0179747	-0.797962	0.424892	0.598934	-0.0169665	0.289928	-0.751231	0.456273	0.678246	-0.00981032	0.21648	-0.330455	0.742022	0.879524
SCN3A	0.0133766	0.0467397	0.286193	0.774731	0.864335	-0.00592922	1.88076	-0.0854876	0.93223	0.970952	0.0294379	1.58839	0.465334	0.643105	0.821341
SCN3B	-0.122743	0.0445001	-2.75826	0.00581107	0.0316587	-0.168617	1.37802	-2.62723	0.0115299	0.0784974	-0.0802707	1.01163	-1.29983	0.19783	0.454515
SCN4B	-0.0193764	0.0111599	-1.73625	0.0825205	0.199959	-0.0116857	0.148304	-0.816157	0.418706	0.647341	-0.0312813	0.130427	-1.75601	0.0833657	0.289302
SCN7A	0.0064211	0.00368614	1.74196	0.0815158	0.198448	0.00869758	0.0236656	2.15121	0.0365345	0.158898	-0.00478969	0.0257501	-0.533834	0.595111	0.788969
SCN8A	-0.106673	0.0519499	-2.05339	0.0400347	0.121555	-0.0391683	2.43618	-0.531151	0.597769	0.77712	-0.173184	2.27275	-2.36599	0.0206932	0.148528
SCN9A	0.0360151	0.00847257	4.25079	2.13016e-05	0.000612341	0.0404939	0.117649	4.3093	8.10214e-05	0.00522574	0.0165495	0.127974	0.84479	0.401044	0.644571
SCNM1	-0.0248748	0.010556	-2.35645	0.0184505	0.071934	-0.0181781	0.117763	-1.46979	0.148719	0.36126	-0.042841	0.121322	-2.11479	0.0379321	0.196832
SCNN1D	0.00141093	0.00792806	0.177967	0.858749	0.916909	0.00652055	0.113156	0.668067	0.507299	0.716316	-0.00849837	0.0699185	-0.625236	0.533805	0.74672
SCO1	-0.0216934	0.00742286	-2.92251	0.00347218	0.0218781	-0.0218086	0.11896	-2.57407	0.0132012	0.0852184	-0.0213131	0.122129	-1.38422	0.170593	0.421504
SCOC	0.0239422	0.0268364	0.892151	0.372312	0.551912	0.00540699	0.347342	0.16266	0.871563	0.94011	0.0586348	0.367151	1.28932	0.201674	0.459312
SCP2	-0.00418005	0.0244713	-0.170814	0.86437	0.921004	-0.00781137	0.632666	-0.267382	0.790324	0.895741	0.00436015	0.616942	0.0973206	0.922744	0.965158
SCPEP1	-0.109122	0.0323027	-3.3781	0.000729874	0.00735989	-0.112052	0.6442	-2.67507	0.0103027	0.0734606	-0.104822	0.468223	-2.06583	0.0426351	0.208326
SCRG1	-0.00697979	0.0068101	-1.02492	0.305402	0.48344	-0.00250079	0.0674526	-0.353531	0.725249	0.857558	-0.063724	0.13759	-2.53094	0.0137277	0.121841
SCRIB	-0.00311312	0.00515734	-0.603628	0.546091	0.700325	-0.000307341	0.0863818	-0.0538396	0.957287	0.981291	-0.0155755	0.0681291	-1.29464	0.199606	0.456671
SCRN1	-0.0373439	0.0268342	-1.39165	0.164027	0.319915	-0.0329973	0.692023	-1.04237	0.302477	0.53784	-0.0484415	0.733847	-0.957689	0.341445	0.593522
SCRN2	-0.014395	0.00719407	-2.00095	0.0453972	0.132678	-0.0149077	0.117226	-1.69277	0.0969979	0.285291	-0.0133667	0.0722264	-1.0717	0.287455	0.546968
SCRN3	-0.0330924	0.0167428	-1.97652	0.0480964	0.138254	-0.0366002	0.291168	-1.78898	0.0799452	0.255701	-0.0259793	0.279832	-0.891729	0.375527	0.622788
SCRT1	-0.0166177	0.00829133	-2.00423	0.0450452	0.132017	-0.011019	0.161239	-1.11243	0.271507	0.507288	-0.0297223	0.0896294	-1.9613	0.0537363	0.233606
SCUBE2	-0.00943379	0.00505667	-1.86561	0.0620956	0.164809	-0.0100891	0.0597292	-1.80103	0.0779984	0.252196	-0.00655024	0.0654985	-0.557416	0.578983	0.77745
SCX	0.0290231	0.00921683	3.14892	0.00163872	0.0128736	0.0379842	0.129711	3.59368	0.000767806	0.0164007	0.000585231	0.0733231	0.031081	0.975302	0.990908
SCYL1	-0.00876534	0.0140317	-0.624679	0.532181	0.688937	-0.010456	0.278448	-0.599985	0.551345	0.748074	-0.00564894	0.224373	-0.238751	0.811981	0.917276
SCYL2	-0.0439282	0.023948	-1.83431	0.0666074	0.173018	-0.0254165	0.635318	-0.904092	0.370473	0.605096	-0.0928943	0.632089	-2.03171	0.0458972	0.217016
SCYL3	-0.0522134	0.0119568	-4.36683	1.26062e-05	0.000437468	-0.0551388	0.253042	-4.07828	0.000170486	0.00742723	-0.0417125	0.24066	-1.62842	0.107831	0.328684
SDAD1	-0.0180788	0.0166506	-1.08577	0.277581	0.453838	-0.0162292	0.455671	-0.856933	0.395751	0.627057	-0.0243759	0.419262	-0.697547	0.487721	0.711539
SDC2	0.00320052	0.00502114	0.637409	0.523858	0.682809	0.00130879	0.039292	0.240725	0.810796	0.908607	0.0141706	0.0469927	1.08234	0.282773	0.541912
SDC3	-0.00733815	0.0126847	-0.578502	0.562925	0.71399	0.00185987	0.166619	0.13571	0.89262	0.949704	-0.0623198	0.153602	-1.85991	0.0679347	0.260642
SDCBP	0.0398066	0.013863	2.87142	0.0040863	0.0245688	0.0389953	0.230346	2.29455	0.0261861	0.129264	0.0414201	0.202758	1.72826	0.0882544	0.298116
SDCBP2	-0.0157073	0.0126608	-1.24062	0.214744	0.384087	-5.9754e-05	0.134579	-0.00385695	0.996941	0.99868	-0.0471693	0.135488	-2.14717	0.0351689	0.191253
SDCBP2-AS1	-0.00627701	0.0134646	-0.466185	0.641083	0.772589	-0.000544688	0.207955	-0.0383281	0.969585	0.985719	-0.0565765	0.425814	-1.34397	0.183205	0.438632
SDCCAG8	-0.0529395	0.0403993	-1.31041	0.190059	0.352879	-0.0970083	1.59904	-1.73106	0.0898814	0.273954	-0.00525538	1.48293	-0.0901542	0.928417	0.967952
SDE2	0.000527634	0.00393741	0.134006	0.893398	0.938761	-0.000156271	0.0556161	-0.0376841	0.970096	0.985792	0.00678914	0.0567667	0.54107	0.59014	0.785955
SDF2	-0.0257491	0.0088167	-2.92049	0.00349479	0.0219847	-0.0234765	0.136666	-2.17901	0.0342838	0.152633	-0.0303565	0.0995411	-1.97886	0.0516809	0.23041
SDF4	-0.018744	0.0167508	-1.11899	0.263144	0.437673	-0.0279141	0.387976	-1.20411	0.234466	0.467594	-0.00872557	0.271286	-0.360099	0.719834	0.866771
SDHA	-0.0229115	0.0196031	-1.16877	0.242496	0.415769	0.017331	0.492757	0.717304	0.476671	0.694717	-0.100433	0.389475	-2.99495	0.00376833	0.0679358
SDHAF3	-0.0245073	0.0104121	-2.35375	0.0185853	0.0722895	-0.0237186	0.141198	-1.99591	0.0516638	0.198943	-0.0271136	0.165851	-1.25516	0.213505	0.47338
SDHAF4	-0.0398751	0.00877821	-4.54251	5.55881e-06	0.000245198	-0.0374262	0.129428	-3.91764	0.000283275	0.00943991	-0.0531563	0.14393	-2.38927	0.0195201	0.143678
SDHB	-0.00572204	0.015336	-0.37311	0.709066	0.819233	0.00309269	0.415723	0.172971	0.863403	0.935799	-0.0302591	0.370811	-1.01435	0.313834	0.571308
SDHC	-0.0345523	0.0215274	-1.60504	0.108485	0.241411	-0.0132001	0.56799	-0.513715	0.609814	0.784055	-0.084828	0.568898	-2.15144	0.0348182	0.190299
SDK1	0.0150652	0.0200607	0.750979	0.452665	0.624746	0.0388613	0.328608	1.64589	0.106335	0.300295	-0.046698	0.314672	-1.22764	0.223628	0.484943
SDK2	-0.0287436	0.0300242	-0.957348	0.338392	0.517667	-0.0777885	0.633625	-2.03179	0.0477707	0.188409	0.0495976	0.598915	1.025	0.308814	0.565825
SDR39U1	-0.00998866	0.0072231	-1.38288	0.166702	0.323386	-0.0129449	0.14026	-1.53617	0.13108	0.337438	-0.0018007	0.108282	-0.128399	0.898193	0.957776
SEC11A	-0.0393564	0.0139001	-2.83139	0.00463467	0.0269815	-0.0363895	0.322601	-2.25755	0.0285714	0.136097	-0.0479624	0.284223	-1.7471	0.0849109	0.291651
SEC11C	-0.0232835	0.00876759	-2.65564	0.00791583	0.039634	-0.0219373	0.160095	-2.30045	0.025823	0.128073	-0.0306405	0.1535	-1.37448	0.173582	0.425702
SEC13	-0.0721296	0.0167047	-4.31792	1.57509e-05	0.000498679	-0.0715686	0.325135	-3.66188	0.000624427	0.0147041	-0.0736503	0.320606	-2.28869	0.0250523	0.160883
SEC14L1	-0.079166	0.0323553	-2.44677	0.0144144	0.060616	-0.0341234	0.811552	-0.825529	0.413166	0.642344	-0.150425	0.879166	-2.89329	0.00504851	0.0777354
SEC14L2	-0.0188576	0.00604001	-3.12211	0.00179561	0.0137966	-0.0157511	0.0794211	-2.32926	0.0241117	0.122048	-0.0311134	0.0723683	-2.31639	0.0234048	0.155978
SEC14L5	-0.169617	0.0404397	-4.19433	2.73674e-05	0.000720405	-0.162339	0.956752	-3.23379	0.00221547	0.0302624	-0.183071	0.88025	-2.68234	0.00914077	0.101047
SEC16A	-0.0330592	0.015787	-2.09408	0.036253	0.113781	-0.0306698	0.362373	-1.61902	0.112011	0.309211	-0.0384913	0.331212	-1.34759	0.182042	0.437082
SEC16B	0.0201804	0.0119632	1.68688	0.0916272	0.214602	0.0223411	0.237864	1.61819	0.112192	0.309499	0.0136696	0.223852	0.570369	0.570215	0.771596
SEC22A	-0.03764	0.0237184	-1.58695	0.112523	0.247711	-0.0510858	0.662243	-1.74242	0.0878549	0.270555	-0.0121744	0.594916	-0.301727	0.763735	0.891466
SEC22B	0.0083543	0.018141	0.460521	0.645142	0.775747	0.0127377	0.350225	0.607364	0.546479	0.744124	-0.00467273	0.470985	-0.129245	0.897527	0.95751
SEC22C	-0.0463364	0.0143463	-3.22986	0.00123852	0.0105939	-0.0293065	0.337699	-1.84841	0.0707243	0.238625	-0.12326	0.350588	-3.65792	0.000482523	0.0342088
SEC23A	-0.0262481	0.0239406	-1.09638	0.27291	0.448104	-0.00420914	0.596359	-0.152998	0.879043	0.943108	-0.0950065	0.574326	-1.95514	0.0544734	0.234886
SEC23B	-0.0411946	0.0145154	-2.838	0.00453971	0.0265625	-0.0361825	0.259433	-2.09632	0.0413627	0.170771	-0.0533037	0.280954	-1.98689	0.050764	0.228616
SEC23IP	-0.0022163	0.0162074	-0.136746	0.891232	0.937985	-0.0250421	0.404221	-1.31885	0.193491	0.41992	0.0590569	0.338626	1.89834	0.0616843	0.250289
SEC24A	-0.0289469	0.0174284	-1.6609	0.0967332	0.223168	-0.0308866	0.482169	-1.51674	0.135907	0.343888	-0.0236358	0.482613	-0.701427	0.485312	0.709899
SEC24B	0.0127293	0.0309013	0.411936	0.680387	0.799378	0.027188	0.956236	0.722608	0.473436	0.692097	-0.0172365	0.886434	-0.318219	0.751246	0.884649
SEC24B-AS1	-0.0429086	0.0147853	-2.90212	0.00370649	0.0228985	-0.0518266	0.285354	-3.18392	0.00255458	0.032728	-0.000853975	0.288733	-0.024159	0.980793	0.993517
SEC24C	-0.00193516	0.0119401	-0.162072	0.871249	0.925041	0.00126792	0.290593	0.0946012	0.925026	0.966579	-0.0142545	0.239314	-0.542311	0.58929	0.785357
SEC24D	-0.10635	0.0373922	-2.84418	0.00445257	0.0261852	-0.0559202	1.48418	-1.0761	0.287277	0.523294	-0.160494	1.35569	-2.98065	0.00392808	0.0691965
SEC31A	-0.00428397	0.0260886	-0.164209	0.869567	0.924347	0.0208623	0.776837	0.644823	0.522119	0.726154	-0.0510286	0.773263	-1.15681	0.251196	0.514296
SEC31B	-0.0337858	0.0153789	-2.19689	0.028028	0.095582	-0.0156916	0.298375	-0.825024	0.413449	0.642699	-0.0679579	0.264235	-2.6	0.0113171	0.11055
SEC61A1	-0.0019314	0.0100718	-0.191764	0.847927	0.909809	0.00229059	0.201466	0.201113	0.841462	0.924696	-0.017075	0.173101	-0.791587	0.431218	0.669959
SEC61A2	-0.0575645	0.0217595	-2.64549	0.00815722	0.0404396	-0.0203885	0.564494	-0.788925	0.434045	0.660371	-0.148107	0.529718	-3.67224	0.000460337	0.0338186
SEC61B	0.00239544	0.0120603	0.198621	0.842559	0.90649	-0.00599506	0.181627	-0.432989	0.666967	0.822043	0.02878	0.175521	1.17218	0.245015	0.507054
SEC61G	-0.000270782	0.00586953	-0.0461336	0.963204	0.979564	-0.000209613	0.0694989	-0.0336406	0.973304	0.987123	-0.00075263	0.0903636	-0.0430367	0.965792	0.986188
SEC62	-0.0478636	0.0377192	-1.26895	0.204461	0.371209	-0.0120219	0.920588	-0.263502	0.793294	0.897493	-0.125271	0.899924	-1.86838	0.0659002	0.25803
SEC63	-0.0925393	0.0251055	-3.68602	0.000227793	0.00322993	-0.0754902	0.720761	-2.51905	0.015161	0.0929046	-0.132668	0.720678	-2.88558	0.0051604	0.0782227
SECISBP2	-0.143795	0.0309746	-4.64236	3.44447e-06	0.000181755	-0.154292	0.693498	-4.07653	0.000171437	0.00742723	-0.12251	0.668336	-2.27295	0.0260336	0.163617
SECISBP2L	0.0258209	0.0346357	0.745501	0.455969	0.627358	0.0335488	1.18706	0.775728	0.441725	0.666733	0.0120002	1.11146	0.207484	0.836221	0.930064
SEH1L	-0.0106426	0.0107072	-0.99397	0.320238	0.498756	-0.000957953	0.221527	-0.0793959	0.937049	0.973197	-0.0465347	0.238459	-2.00342	0.0489198	0.223803
SEL1L	-0.0178402	0.0194491	-0.917275	0.358999	0.539549	0.00363322	0.445661	0.165324	0.869385	0.939023	-0.0954295	0.453576	-2.28443	0.0253149	0.161911
SEL1L3	-0.00905509	0.0149665	-0.605025	0.545162	0.699522	-0.00618617	0.156419	-0.330944	0.742366	0.869442	-0.0141791	0.21532	-0.567592	0.572089	0.772591
SEMA3A	0.303716	0.0830348	3.6577	0.000254493	0.00348864	0.494184	1.73269	4.0939	0.000198398	0.00783498	0.132647	1.75016	1.15951	0.250861	0.513907
SEMA3B	-0.00147073	0.00239628	-0.613754	0.539378	0.69449	-0.00112891	0.0229618	-0.44747	0.656553	0.814944	-0.00462275	0.0159529	-0.603405	0.548148	0.756346
SEMA3C	0.0189952	0.0113491	1.67372	0.0941847	0.218882	0.0155214	0.1244	1.26336	0.212955	0.441803	0.0392026	0.188507	1.32298	0.190167	0.445482
SEMA3D	-0.0023563	0.00904762	-0.260433	0.79453	0.876106	-0.00536842	0.098612	-0.539453	0.592179	0.774382	0.0120002	0.0928818	0.552341	0.582635	0.780028
SEMA3E	0.00197474	0.00449102	0.439709	0.660148	0.786137	0.00190436	0.0534495	0.414832	0.680118	0.830194	0.00354321	0.0578208	0.163499	0.870715	0.944961
SEMA4A	-0.0246022	0.0117139	-2.10025	0.0357065	0.112524	-0.0117792	0.126222	-0.722561	0.474106	0.692714	-0.0382907	0.0816799	-2.27336	0.0260325	0.163617
SEMA4B	-0.00325874	0.0201042	-0.162092	0.871233	0.925041	-0.0548738	0.506298	-1.95655	0.056246	0.208393	0.0512951	0.407036	1.77901	0.0794856	0.282255
SEMA4C	-0.0444613	0.0104102	-4.27094	1.94651e-05	0.000573824	-0.0408275	0.152097	-3.26627	0.00201799	0.0287845	-0.0526876	0.114623	-2.80147	0.00653872	0.0869759
SEMA4D	-0.0489545	0.033514	-1.46072	0.144093	0.294194	-0.114336	0.805435	-2.41715	0.0195907	0.108217	0.0169493	0.767127	0.356898	0.722218	0.868363
SEMA4F	-0.0277785	0.0189048	-1.46939	0.141727	0.291009	-0.0217805	0.377956	-0.970853	0.336501	0.571966	-0.0424698	0.375937	-1.20959	0.230417	0.492615
SEMA4G	-0.00337707	0.00304727	-1.10823	0.267762	0.442426	-0.00250059	0.0211324	-0.762362	0.449584	0.673267	-0.00890257	0.0311956	-1.08098	0.283334	0.542627
SEMA5A	-0.0989945	0.0276315	-3.58267	0.000340104	0.00425351	-0.0688279	0.423756	-1.75779	0.0861184	0.266877	-0.128918	0.251044	-3.30575	0.00154385	0.0486357
SEMA5B	-0.0816711	0.0237236	-3.44261	0.000576134	0.00629282	-0.0954384	0.374672	-2.8417	0.00684651	0.057849	-0.0679607	0.326005	-2.02773	0.0463127	0.21808
SEMA6A	0.0594576	0.0292245	2.03451	0.0419001	0.12544	0.132859	0.401316	3.51657	0.00106942	0.0197644	-0.0498875	0.447509	-1.08186	0.282977	0.542122
SEMA6A-AS1	0.00741975	0.00929131	0.798569	0.42454	0.598798	0.0122672	0.10457	1.23277	0.223836	0.455688	-0.0255512	0.166491	-0.984553	0.328189	0.583058
SEMA6B	-0.0168367	0.0166285	-1.01252	0.311288	0.488888	0.00582763	0.403218	0.28137	0.779639	0.889059	-0.0579397	0.318871	-2.07729	0.0413655	0.2056
SEMA6C	-0.000475333	0.00656532	-0.0724007	0.942283	0.968688	0.00095788	0.130311	0.134006	0.893959	0.950622	-0.00820628	0.0909952	-0.494311	0.622601	0.80668
SEMA6D	0.114231	0.0277461	4.11699	3.8385e-05	0.000922197	0.117631	0.421348	3.2551	0.0022126	0.0302589	0.109348	0.386118	2.52497	0.0138177	0.122264
SEMA7A	-0.0129265	0.010327	-1.25171	0.210674	0.379214	0.00372296	0.196099	0.307932	0.75947	0.879079	-0.0578501	0.17612	-2.91295	0.00477333	0.0759451
SENP1	-0.0102476	0.0104188	-0.983564	0.32533	0.503251	-0.0088871	0.225024	-0.761418	0.450142	0.6739	-0.0155831	0.229091	-0.674175	0.502372	0.723326
SENP2	-0.022216	0.0279309	-0.795391	0.426386	0.600369	0.00316093	0.667634	0.0948121	0.92486	0.966511	-0.0819651	0.773384	-1.60226	0.113505	0.339281
SENP5	-0.0888747	0.0369744	-2.40368	0.016231	0.0655824	-0.069795	1.0228	-1.56138	0.12502	0.328325	-0.130209	1.09253	-1.97905	0.0516595	0.230404
SENP6	-0.0506059	0.0382769	-1.3221	0.186134	0.348282	-0.0196193	1.472	-0.38033	0.705382	0.846283	-0.088569	1.46617	-1.5512	0.125267	0.357429
SENP7	-0.0378161	0.0223732	-1.69024	0.0909817	0.213493	-0.0298955	0.61042	-1.20293	0.234918	0.46799	-0.0716808	0.640542	-1.3949	0.167362	0.418348
SENP8	-0.0193939	0.00566936	-3.42083	0.000624308	0.00661275	-0.0219865	0.0954878	-3.46053	0.00114357	0.0204251	-0.0092632	0.0879521	-0.737562	0.463193	0.694265
SEPHS1	-0.0342363	0.00890807	-3.84329	0.000121394	0.00205092	-0.0302694	0.161095	-3.01091	0.00414927	0.0436603	-0.0487333	0.155773	-2.53576	0.0134055	0.120563
SEPHS2	-0.00635316	0.00918684	-0.691551	0.48922	0.654407	-0.00776554	0.080216	-0.67152	0.50567	0.715688	-0.00393679	0.0748765	-0.260269	0.795404	0.908269
SEPSECS	-0.0146795	0.00459376	-3.19552	0.0013958	0.0115131	-0.0160588	0.0627374	-3.22972	0.00224143	0.0304112	-0.00663859	0.082173	-0.552979	0.582001	0.77969
SEPT1	-0.0353747	0.0103771	-3.40892	0.000652206	0.00681455	-0.0366808	0.167648	-2.90272	0.00557809	0.0517075	-0.0326701	0.14602	-1.7966	0.0766198	0.278335
SEPT10	-0.00240427	0.00195352	-1.23073	0.218422	0.388441	-0.00155124	0.0147276	-0.765417	0.44778	0.67216	-0.0135884	0.0135441	-1.8517	0.0681955	0.261251
SEPT11	0.00508716	0.0489004	0.104031	0.917145	0.953416	-0.027642	2.15355	-0.418972	0.67711	0.828653	0.044986	2.04987	0.617561	0.538825	0.750724
SEPT2	-0.0346934	0.0321598	-1.07878	0.280685	0.456974	-0.0566072	1.05657	-1.34578	0.184712	0.410044	-0.00385832	0.966642	-0.0773281	0.938578	0.97355
SEPT3	-0.0257185	0.0300945	-0.854591	0.392777	0.570218	-0.0204571	0.712509	-0.549737	0.585055	0.77144	-0.0356649	0.687606	-0.697064	0.488021	0.711798
SEPT4	0.00755309	0.00770094	0.980801	0.326691	0.504692	0.0108881	0.137798	1.37307	0.176129	0.399635	-0.0477374	0.0852533	-1.4785	0.1451	0.387694
SEPT6	-0.00384207	0.0151804	-0.253094	0.800195	0.880046	0.000461701	0.383789	0.0259776	0.979383	0.990234	-0.0154505	0.337388	-0.529321	0.598221	0.790663
SEPT7	-0.104624	0.0479431	-2.18226	0.0290905	0.098066	-0.0699866	1.76272	-1.12395	0.266636	0.502323	-0.155053	1.6218	-2.06371	0.0426731	0.208424
SEPT7-AS1	-6.63934e-05	0.00531319	-0.012496	0.99003	0.99534	-0.00225387	0.0742302	-0.389411	0.698699	0.84112	0.0116516	0.0632209	0.869781	0.387329	0.633093
SEPT8	-0.0172671	0.0191093	-0.903599	0.366208	0.546181	-0.0340401	0.40808	-1.41694	0.162973	0.382322	0.0116283	0.355156	0.368782	0.713379	0.862594
SEPT9	-0.0870747	0.03713	-2.34513	0.0190204	0.0734811	-0.0926935	0.795673	-1.88611	0.0656076	0.228499	-0.079602	0.709696	-1.40452	0.164491	0.414673
SERAC1	0.0286088	0.0162342	1.76225	0.0780273	0.193106	0.0396351	0.351435	2.16741	0.0352074	0.154993	-0.0124033	0.384839	-0.351688	0.726106	0.871141
SERBP1	-0.0092011	0.016545	-0.556124	0.578126	0.725467	-0.000986579	0.337758	-0.0534186	0.957621	0.981291	-0.0425835	0.383073	-1.14376	0.256536	0.519163
SERF2	0.0253267	0.0243441	1.04036	0.298172	0.475987	0.0164772	0.300018	0.553043	0.583162	0.770061	0.0431034	0.32047	1.02076	0.311003	0.568213
SERGEF	-0.064173	0.0345657	-1.85655	0.0633748	0.167396	-0.0421505	1.09851	-0.977616	0.333178	0.569389	-0.10379	1.05804	-1.79479	0.0769101	0.278438
SERHL2	-0.0313544	0.0149568	-2.09633	0.0360532	0.113368	-0.0122477	0.177471	-0.653605	0.51683	0.722652	-0.0648969	0.214117	-2.61385	0.0109075	0.108755
SERINC1	0.0541204	0.0511443	1.05819	0.289968	0.467227	0.0892856	1.03918	1.29836	0.201082	0.428253	0.010594	0.898143	0.13847	0.890301	0.95533
SERINC3	-0.0361138	0.0403465	-0.895092	0.370738	0.55058	0.012315	0.855694	0.232565	0.817141	0.911486	-0.10314	0.82057	-1.65565	0.10221	0.321165
SERINC5	-0.0144181	0.0199305	-0.72342	0.469422	0.63917	-0.0338663	0.360696	-1.42534	0.160545	0.378905	0.0317526	0.390374	0.867334	0.388659	0.63428
SERP1	-0.00712486	0.0255071	-0.279329	0.779992	0.866525	-0.0123664	0.526032	-0.392648	0.696322	0.839877	0.00286649	0.565979	0.0659215	0.947624	0.978238
SERP2	-0.0157244	0.0202221	-0.777582	0.436815	0.60979	-0.0211906	0.485014	-0.878672	0.383967	0.616696	-0.00277916	0.440165	-0.0748837	0.940516	0.974366
SERPINB6	0.0165996	0.0121601	1.36508	0.172228	0.331476	0.0259022	0.190618	1.92046	0.0607665	0.218148	-0.0238065	0.26203	-0.846922	0.399862	0.643591
SERPINB9	-0.0107165	0.0119293	-0.898333	0.369008	0.548881	-0.0077044	0.159541	-0.572187	0.569893	0.761899	-0.0217089	0.199492	-0.84396	0.401504	0.644844
SERPINE2	-0.01738	0.0163832	-1.06084	0.288761	0.465802	-0.0176611	0.257734	-0.979732	0.332143	0.568208	-0.0160458	0.249797	-0.408547	0.684223	0.845689
SERPINF1	-0.0198748	0.0153147	-1.29776	0.19437	0.358351	-0.0244082	0.212201	-1.31779	0.194115	0.420704	-0.0100778	0.182066	-0.370114	0.712391	0.862217
SERPING1	-0.00823944	0.00607742	-1.35575	0.17518	0.335321	-0.00883213	0.0776691	-1.32688	0.19084	0.417048	-0.00526967	0.0792358	-0.353671	0.724625	0.869911
SERPINI1	0.0476251	0.0526809	0.904029	0.36598	0.545923	0.0403532	1.75345	0.55282	0.582959	0.770061	0.05553	1.59003	0.729637	0.467994	0.697705
SERPINI2	-0.0129909	0.00462746	-2.80734	0.00499519	0.0284637	-0.0125844	0.0555995	-2.55468	0.0138638	0.0876902	-0.0160427	0.0518067	-1.18859	0.238565	0.500716
SERTAD2	-0.0666809	0.0253039	-2.6352	0.00840879	0.0413322	-0.08703	0.53979	-2.94368	0.00499029	0.0484044	-0.0109531	0.545373	-0.223869	0.823497	0.923198
SERTAD4	-0.0104051	0.00972	-1.07049	0.2844	0.461526	-0.0124302	0.133531	-1.04672	0.300605	0.535996	-0.00629464	0.127765	-0.372048	0.710957	0.861287
SERTM1	0.00890688	0.00805497	1.10576	0.26883	0.443483	0.00926541	0.0793779	1.12485	0.266391	0.502189	0.00106419	0.0986411	0.0276234	0.978065	0.991824
SESN1	0.0650987	0.0490743	1.32653	0.184663	0.346578	0.225661	1.53415	3.23269	0.00222245	0.0303215	-0.0917963	1.34912	-1.3303	0.187643	0.44294
SESN2	0.000420793	0.00755506	0.0556969	0.955583	0.975678	0.0055922	0.0922444	0.658834	0.513158	0.720767	-0.0193005	0.0814162	-1.16439	0.248134	0.510401
SESN3	0.0235164	0.0462156	0.50884	0.610864	0.750494	-0.00850261	1.24819	-0.139784	0.889417	0.948588	0.0672426	1.28161	0.945979	0.347343	0.598409
SESTD1	0.0540706	0.0381072	1.41891	0.155926	0.308999	0.0971708	1.10539	2.00904	0.0501887	0.195187	-0.0164768	1.19873	-0.266272	0.790796	0.906251
SET	-0.0125118	0.0334473	-0.374076	0.708348	0.818976	-0.0119346	0.366543	-0.288232	0.774659	0.88619	-0.0135959	0.467868	-0.239613	0.8114	0.917111
SETBP1	-0.221035	0.0591627	-3.73605	0.000186937	0.00282934	-0.224008	2.66655	-2.77326	0.00788601	0.0626328	-0.217593	2.49401	-2.504	0.0145612	0.124444
SETD1A	-0.00562056	0.00719393	-0.781293	0.43463	0.607841	-0.00301449	0.139463	-0.370864	0.712375	0.850346	-0.0150413	0.111511	-0.973279	0.333694	0.587558
SETD1B	-0.0170666	0.00775796	-2.19988	0.0278152	0.095014	-0.0146552	0.157273	-1.72421	0.0911208	0.275664	-0.0291031	0.127276	-1.53259	0.129787	0.365275
SETD2	-0.106728	0.0363551	-2.93572	0.0033278	0.0211762	-0.108015	1.5351	-2.30775	0.0253796	0.126526	-0.104771	1.49457	-1.81511	0.0736972	0.27183
SETD3	-0.00789578	0.0284116	-0.277907	0.781084	0.867154	0.0143095	0.766226	0.428136	0.670472	0.82434	-0.0657435	0.900924	-1.2187	0.226961	0.489231
SETD4	-0.0523481	0.0134655	-3.88757	0.000101255	0.00177557	-0.0403459	0.227629	-2.70489	0.00943435	0.0693974	-0.105217	0.267205	-3.36099	0.00124899	0.0445955
SETD5	-0.0752902	0.039857	-1.88901	0.0588909	0.15908	0.00432347	1.65285	0.0743987	0.941003	0.974164	-0.146007	1.65585	-2.66587	0.00948635	0.10282
SETD6	-0.0364726	0.00720926	-5.05913	4.21176e-07	4.96643e-05	-0.0349374	0.119549	-4.73799	1.96403e-05	0.00246699	-0.0697059	0.119315	-2.03172	0.0470418	0.2192
SETD7	-0.0265129	0.0117171	-2.26274	0.0236516	0.0850134	-0.0108892	0.200036	-0.795717	0.430124	0.657214	-0.0694291	0.188156	-3.06116	0.00310419	0.0627059
SETDB1	-0.0465208	0.0150175	-3.09777	0.00194984	0.0145464	-0.0388922	0.362712	-2.19123	0.0333335	0.150059	-0.0657438	0.356914	-2.33343	0.0224397	0.154052
SETDB2	0.0233436	0.0222186	1.05063	0.293428	0.470625	0.018358	0.543809	0.700522	0.486992	0.701122	0.0360896	0.581634	0.861289	0.391956	0.637321
SETMAR	-0.0151495	0.00491173	-3.08435	0.00203997	0.0150056	-0.0168343	0.073346	-3.22508	0.00227145	0.030522	-0.00212713	0.0877329	-0.146576	0.883879	0.95208
SETX	-0.0416353	0.0290009	-1.43566	0.151099	0.303454	-0.0355038	0.949359	-0.98053	0.331753	0.567794	-0.0526068	0.938932	-1.08612	0.28107	0.541028
SEZ6	-0.0213609	0.00770005	-2.77413	0.005535	0.0306041	-0.0289372	0.0999409	-3.26494	0.00202573	0.0288293	0.00195987	0.0864415	0.126038	0.900055	0.958263
SEZ6L	0.0746225	0.054244	1.37568	0.16892	0.326702	0.0730112	1.47319	1.06199	0.293568	0.529588	0.0772799	1.36836	0.875291	0.38457	0.630904
SEZ6L2	-0.0588711	0.0408052	-1.44273	0.149095	0.301056	-0.0396549	0.7955	-0.76097	0.450656	0.674583	-0.0893293	0.836478	-1.36159	0.177722	0.431281
SF1	-0.102756	0.0329536	-3.11821	0.00181956	0.0138954	-0.108785	0.698741	-2.55912	0.0137761	0.0872901	-0.0936761	0.650767	-1.79569	0.0767659	0.278335
SF3A1	-0.00719173	0.00708625	-1.01488	0.310161	0.487781	-0.00225686	0.11052	-0.292183	0.771409	0.88519	-0.0334221	0.123442	-1.87681	0.064622	0.255973
SF3A2	-0.0112813	0.00661772	-1.70471	0.0882493	0.20932	-0.00658973	0.124063	-0.877472	0.384612	0.617388	-0.0275821	0.0980901	-1.97036	0.0526671	0.231855
SF3A3	-0.00257716	0.0120056	-0.214664	0.83003	0.899458	0.00101992	0.253545	0.0722727	0.942686	0.974956	-0.0120006	0.231733	-0.52539	0.600937	0.791929
SF3B1	-0.0327105	0.023835	-1.37238	0.169947	0.328247	-0.0461906	0.784643	-1.58376	0.119833	0.320404	-0.00560256	0.620068	-0.135463	0.892626	0.955984
SF3B2	0.0333959	0.0194741	1.71489	0.0863648	0.206461	0.0520412	0.386062	2.23799	0.029909	0.140267	-0.0103907	0.304128	-0.291587	0.771446	0.895693
SF3B3	-0.031255	0.0171549	-1.82193	0.0684658	0.176526	-0.00636314	0.39421	-0.303901	0.76252	0.880816	-0.0820848	0.367347	-2.74342	0.00767894	0.0946033
SF3B4	-0.0019116	0.0050181	-0.380941	0.703247	0.816182	0.00316369	0.0577023	0.564061	0.575346	0.764988	-0.0222717	0.0587006	-1.98256	0.0512571	0.229503
SF3B5	0.0012419	0.00580652	0.213879	0.830641	0.899649	0.00186065	0.061049	0.282227	0.778986	0.888732	-0.000898091	0.0556136	-0.0732499	0.941812	0.975214
SF3B6	0.00427583	0.00984848	0.434161	0.664171	0.788571	-0.00486504	0.124034	-0.452933	0.652656	0.812288	0.0525106	0.121371	2.12818	0.0371533	0.195245
SFI1	-0.0610856	0.022108	-2.76306	0.0057263	0.0313485	-0.0333513	0.553054	-1.29637	0.201061	0.428253	-0.139398	0.5738	-3.22453	0.00190244	0.0527209
SFMBT1	0.0231834	0.0109984	2.10788	0.0350412	0.111195	0.0290941	0.204851	2.36551	0.0221033	0.115945	-0.000408133	0.233602	-0.0166098	0.986794	0.995546
SFMBT2	-0.0636286	0.0470597	-1.35208	0.176349	0.337119	-0.0535922	0.873565	-0.764743	0.448821	0.67297	-0.0718718	0.766359	-1.13166	0.261683	0.522993
SFPQ	-0.0936477	0.0359536	-2.60468	0.00919594	0.0442232	-0.161536	1.11113	-3.44735	0.00118908	0.0209294	0.00353393	1.12421	0.0630346	0.949915	0.978666
SFSWAP	-0.0712569	0.0289086	-2.46491	0.013705	0.0585488	-0.0330416	0.87455	-0.928765	0.35767	0.592323	-0.14554	0.919073	-2.93427	0.00449048	0.0738495
SFT2D1	-0.00464818	0.0111599	-0.416509	0.677037	0.796969	-0.0106413	0.225797	-0.85274	0.398049	0.628825	0.0192881	0.21892	0.773409	0.441828	0.678688
SFT2D2	0.0689096	0.0129989	5.30119	1.1505e-07	2.01442e-05	0.0829957	0.140178	5.60288	1.35265e-06	0.000802479	0.0217357	0.192999	0.801813	0.425316	0.664901
SFTA1P	-0.0634578	0.0179928	-3.52685	0.000420539	0.00493168	-0.0473087	0.109372	-2.25416	0.0301186	0.140911	-0.108248	0.222202	-3.09704	0.00285798	0.0606528
SFTPD	0.00479138	0.00512656	0.934618	0.349985	0.52993	0.0032562	0.0626637	0.612	0.543433	0.741868	0.0246955	0.10264	1.28904	0.201573	0.459261
SFTPD-AS1	0.00461323	0.00466417	0.989078	0.322625	0.500773	0.00508067	0.0480384	1.02456	0.310721	0.546275	0.00102778	0.0591533	0.0748349	0.940555	0.974366
SFXN1	-0.0382162	0.0292251	-1.30765	0.190992	0.354038	-0.0212452	0.90726	-0.588439	0.559003	0.753422	-0.0704693	0.882601	-1.41582	0.161166	0.410318
SFXN2	-0.0304344	0.00844985	-3.60177	0.000316063	0.00405605	-0.0381263	0.129512	-4.06268	0.000179164	0.00752894	0.00251288	0.120381	0.12938	0.89742	0.95751
SFXN3	0.0220797	0.0114112	1.93492	0.0530005	0.147608	0.034841	0.249402	2.57333	0.0132258	0.0852184	-0.00921649	0.223857	-0.434682	0.665101	0.835062
SFXN4	-0.0360652	0.0175841	-2.05102	0.0402655	0.121968	-0.0303125	0.325651	-1.48602	0.14383	0.354696	-0.052705	0.320317	-1.51921	0.133115	0.368981
SFXN5	0.0030239	0.0324856	0.0930845	0.925836	0.958307	0.042522	1.14443	1.07813	0.286377	0.52223	-0.0803025	1.04889	-1.40179	0.1653	0.416077
SGCB	-0.0110039	0.0129341	-0.850765	0.3949	0.572149	-0.0217032	0.202602	-1.46545	0.149334	0.361858	0.0233895	0.216337	0.880865	0.38134	0.627655
SGCD	-0.108499	0.0344686	-3.14778	0.00164516	0.0129154	-0.0993305	0.901753	-2.44976	0.0180036	0.102732	-0.132389	0.720151	-2.02276	0.0471007	0.219262
SGCE	-0.0393266	0.0330563	-1.18969	0.23417	0.407329	-0.00506416	0.827354	-0.135707	0.892622	0.949704	-0.164199	0.944991	-2.30485	0.0242127	0.158997
SGCG	-0.00375198	0.00448222	-0.83708	0.402547	0.579176	-0.00204799	0.0370375	-0.413289	0.68124	0.830707	-0.0114187	0.0464762	-1.08635	0.280969	0.541028
SGCZ	-0.0180518	0.0827685	-0.2181	0.827351	0.897313	-0.177217	2.81384	-1.51828	0.135656	0.343479	0.142925	2.76017	1.21758	0.22762	0.489681
SGF29	-0.0217368	0.0101072	-2.15062	0.0315064	0.103421	-0.0172637	0.145064	-1.62253	0.111257	0.308025	-0.0630783	0.166906	-1.95007	0.0556825	0.238108
SGIP1	-0.143282	0.0511173	-2.80301	0.00506279	0.0287497	-0.155825	2.23022	-2.11116	0.0400056	0.167327	-0.131722	2.05926	-1.85886	0.0671589	0.259632
SGK1	-0.1805	0.0380895	-4.73884	2.14943e-06	0.000134264	-0.154539	0.826044	-2.9866	0.00453195	0.045739	-0.211206	0.760137	-3.75317	0.000352172	0.0323572
SGK3	-0.0211976	0.0242205	-0.875192	0.38147	0.560064	-0.000937153	0.624393	-0.0340178	0.973004	0.987012	-0.0901737	0.753216	-1.77398	0.0803201	0.284194
SGMS1	-0.0631489	0.0398998	-1.58269	0.113493	0.24896	-0.0315817	1.40493	-0.590219	0.55782	0.753095	-0.102684	1.35069	-1.71478	0.0907141	0.301667
SGMS2	-0.0201404	0.0074964	-2.68668	0.00721658	0.0371635	-0.0188928	0.0797325	-2.38566	0.0210775	0.113079	-0.0308954	0.140609	-1.32879	0.188193	0.443286
SGO2	-0.00102685	0.00428764	-0.23949	0.810726	0.885934	-0.000127826	0.061831	-0.0281159	0.977687	0.989576	-0.00825796	0.0617409	-0.640457	0.523921	0.738796
SGPL1	-0.0230901	0.0248171	-0.93041	0.352159	0.532121	0.0167707	0.617907	0.580561	0.564259	0.757678	-0.135408	0.682502	-2.79247	0.00670464	0.0880441
SGPP1	-0.0199264	0.0188092	-1.05939	0.289422	0.466595	-0.027355	0.494464	-1.24285	0.219976	0.450797	0.000189861	0.501303	0.00524203	0.995832	0.998944
SGPP2	-0.00188801	0.0157336	-0.119999	0.904484	0.945508	0.009975	0.342687	0.561549	0.577042	0.766132	-0.0450797	0.295666	-1.33001	0.18774	0.44294
SGSM1	0.0462432	0.0405144	1.1414	0.253702	0.427214	0.130685	1.50289	2.53538	0.0145532	0.0905639	-0.0902555	1.48443	-1.37723	0.172736	0.425024
SGSM2	-0.085023	0.0276888	-3.07067	0.00213583	0.0156015	-0.0563136	0.817602	-1.52428	0.134017	0.340748	-0.121817	0.621286	-2.91262	0.00477778	0.0759451
SGSM3	-0.00896498	0.00515188	-1.74014	0.0818346	0.198881	-0.00693738	0.0909586	-1.10195	0.275992	0.511448	-0.0130755	0.0381532	-1.4587	0.149023	0.392353
SGTA	0.0194826	0.0118304	1.64683	0.0995926	0.227872	0.0256339	0.242872	1.75514	0.0856327	0.266281	0.00774559	0.160549	0.383931	0.702168	0.856295
SGTB	-5.34973e-05	0.0261398	-0.00204658	0.998367	0.999007	0.031972	0.572641	1.00799	0.318525	0.553847	-0.0678495	0.546921	-1.47021	0.145888	0.388588
SH2B1	-0.0600326	0.0211397	-2.83981	0.00451405	0.0264257	-0.058197	0.51181	-2.40145	0.0202616	0.110341	-0.0658748	0.509452	-1.52367	0.131999	0.367891
SH2B2	0.00804678	0.00367379	2.19032	0.0285009	0.0966884	0.00924145	0.0419511	2.27358	0.0275157	0.133098	0.00271688	0.0361962	0.316449	0.752583	0.885446
SH2B3	-0.0317165	0.0157276	-2.01661	0.0437366	0.128958	-0.0422375	0.282597	-2.21811	0.031325	0.144343	-0.00913408	0.246377	-0.327411	0.744313	0.880719
SH2D3C	-0.0432624	0.0108188	-3.99883	6.36575e-05	0.00129969	-0.0392031	0.202099	-3.0711	0.0035106	0.0390457	-0.0536127	0.177471	-2.63019	0.0104416	0.106593
SH2D5	-0.0147649	0.00783308	-1.88494	0.0594377	0.159959	-0.020659	0.137021	-2.22774	0.030632	0.142276	-8.8543e-05	0.0973672	-0.00605075	0.995189	0.998472
SH3BGR	-0.0160558	0.00611557	-2.6254	0.00865463	0.042164	-0.0170498	0.111576	-2.55384	0.0138932	0.0877321	-0.0108718	0.105049	-0.713041	0.478139	0.70518
SH3BGRL	0.0637869	0.0297326	2.14535	0.0319246	0.104331	0.0855371	0.8418	2.19439	0.0330918	0.149659	0.0335265	0.76217	0.72919	0.468266	0.697705
SH3BGRL2	0.0101855	0.0365799	0.278445	0.780671	0.866864	0.0553285	1.25371	1.11425	0.270736	0.506741	-0.0433851	1.27207	-0.802056	0.425176	0.664773
SH3BGRL3	0.0257409	0.0183635	1.40174	0.160992	0.316237	0.018763	0.175966	0.852564	0.398908	0.629519	0.0417347	0.189876	1.25259	0.214845	0.474714
SH3BP4	-0.00050136	0.00197127	-0.254333	0.799238	0.8792	-0.000790034	0.0121502	-0.390765	0.697704	0.840738	0.00506254	0.0190607	0.570364	0.570217	0.771596
SH3BP5	-0.115094	0.028494	-4.03924	5.36243e-05	0.00116263	-0.136816	0.781562	-3.72806	0.000510071	0.0132161	-0.0821237	0.724663	-1.81636	0.0735038	0.271576
SH3BP5-AS1	-0.00142554	0.00342943	-0.415678	0.677646	0.797279	-0.000576351	0.0442905	-0.162339	0.871722	0.94011	-0.0132656	0.0585412	-1.00066	0.320361	0.576464
SH3BP5L	0.00802656	0.00779025	1.03033	0.302854	0.480937	0.0198238	0.151062	2.29106	0.0264038	0.129671	-0.0424605	0.119812	-2.37211	0.0203792	0.147465
SH3D19	-0.0141245	0.0458346	-0.308163	0.757959	0.853451	0.15602	1.65241	2.55885	0.0137188	0.0870112	-0.235193	1.50018	-3.38403	0.00116216	0.0434624
SH3GL1	-0.0520405	0.0241716	-2.15296	0.0313216	0.102964	-0.0241942	0.631509	-0.809282	0.422356	0.650247	-0.104609	0.512285	-2.54671	0.0130265	0.118974
SH3GL2	0.0989609	0.0644545	1.53536	0.124696	0.265374	0.172018	3.00086	1.75987	0.0848172	0.264833	0.0427519	2.7888	0.498644	0.619559	0.804453
SH3GL3	0.0294707	0.0530193	0.555849	0.578314	0.725624	0.0816611	1.88507	1.13807	0.260754	0.495687	-0.0332899	1.90708	-0.423075	0.673509	0.840142
SH3GLB1	-0.0446819	0.0235645	-1.89615	0.0579399	0.157283	-0.0433252	0.651509	-1.49366	0.141825	0.351853	-0.0473155	0.658553	-1.17081	0.245559	0.507398
SH3GLB2	-0.0164483	0.02079	-0.791165	0.428848	0.602598	-0.0197996	0.520312	-0.710243	0.480998	0.697525	-0.0122487	0.338571	-0.392502	0.695854	0.853006
SH3KBP1	-0.0924564	0.0329021	-2.81005	0.00495344	0.0283562	-0.0480229	1.02347	-1.17911	0.244179	0.478178	-0.175934	0.952873	-3.15157	0.00237199	0.056517
SH3PXD2A	-0.0680291	0.038359	-1.77349	0.0761482	0.190099	-0.080441	1.13668	-1.54556	0.128795	0.333776	-0.0532703	1.19247	-0.93861	0.351089	0.601705
SH3PXD2B	0.013752	0.0116336	1.18209	0.237168	0.410225	0.0184585	0.14741	1.35497	0.182065	0.406669	0.00107345	0.153524	0.0480096	0.961842	0.98451
SH3RF1	-0.0760037	0.0201314	-3.77539	0.000159758	0.00251179	-0.112194	0.458841	-4.21122	0.00011132	0.0062096	-0.0278379	0.370465	-0.905739	0.368114	0.616456
SH3RF2	0.00305043	0.0136048	0.224216	0.822589	0.894414	0.00531547	0.180322	0.379531	0.705971	0.846287	-0.0348641	0.165596	-0.608442	0.545473	0.754727
SH3RF3	-0.228104	0.046806	-4.87339	1.09697e-06	8.62354e-05	-0.248881	1.52365	-3.40895	0.0013452	0.0224316	-0.213605	1.44407	-3.50236	0.000798876	0.0384799
SH3TC2	0.000908585	0.00214171	0.424234	0.671395	0.793885	0.000755795	0.0135327	0.320407	0.750054	0.874282	0.00162568	0.0111658	0.31812	0.75132	0.884649
SH3YL1	0.0269645	0.02511	1.07386	0.282887	0.459717	-0.00852624	0.720156	-0.273911	0.785331	0.892534	0.0930861	0.676711	2.1909	0.031717	0.180652
SHANK1	-0.0812038	0.0314315	-2.58352	0.00977984	0.0463277	-0.061963	0.565619	-1.45262	0.153435	0.367786	-0.104061	0.562883	-2.23822	0.0283193	0.17116
SHANK2	-0.266444	0.0595633	-4.47329	7.70236e-06	0.000307988	-0.263144	2.3258	-3.00348	0.00423519	0.0439277	-0.26928	2.15514	-3.31543	0.00143909	0.0480481
SHANK3	-0.0413195	0.0204877	-2.0168	0.0437167	0.12895	-0.0451564	0.469632	-1.87548	0.0668321	0.231093	-0.031252	0.653634	-0.801303	0.425609	0.665023
SHARPIN	-0.00120718	0.0081843	-0.147499	0.882738	0.932844	0.00424525	0.146371	0.457504	0.649378	0.809778	-0.0203089	0.144331	-1.16933	0.246151	0.508132
SHC2	-0.0172238	0.0227339	-0.757625	0.448675	0.62102	-0.0144209	0.543736	-0.47471	0.637152	0.801887	-0.0207918	0.389383	-0.606628	0.546018	0.754849
SHC3	-0.222649	0.0549559	-4.05142	5.09083e-05	0.00112701	-0.214432	2.01215	-2.70852	0.00934561	0.0690082	-0.230291	1.86189	-3.0164	0.0035399	0.0657384
SHC4	-0.00769547	0.00392215	-1.96205	0.0497563	0.141515	-0.00682517	0.0366898	-1.55305	0.126997	0.330684	-0.011102	0.0307123	-1.27688	0.205773	0.464414
SHF	-0.022944	0.0125697	-1.82534	0.0679491	0.175743	-0.0383865	0.203828	-2.49156	0.0162359	0.0970126	0.0077978	0.217278	0.358723	0.720859	0.867643
SHISA4	-0.00516367	0.00844018	-0.611796	0.540673	0.695693	-0.00734619	0.122851	-0.765601	0.447671	0.67216	0.00229907	0.0814604	0.129576	0.897278	0.95751
SHISA5	-0.00146825	0.00967449	-0.151765	0.879372	0.930333	-0.000828606	0.174435	-0.0740826	0.941253	0.974216	-0.00336845	0.146072	-0.17473	0.861785	0.941201
SHISA6	-0.0768041	0.0543261	-1.41376	0.157432	0.310929	0.00118726	0.523417	0.0187543	0.985135	0.992164	-0.294714	0.574398	-2.78511	0.00738118	0.0925129
SHISA7	-0.0564496	0.0181497	-3.11022	0.00186946	0.0141292	-0.051956	0.344828	-2.64923	0.0108966	0.0760395	-0.0832613	0.382616	-1.73805	0.0868273	0.295111
SHISA9	-0.183053	0.0710755	-2.57547	0.0100105	0.047035	-0.296662	2.86947	-2.95979	0.00477544	0.0471666	-0.0681416	2.666	-0.675985	0.501229	0.72267
SHMT1	-0.00872719	0.00627806	-1.39011	0.164496	0.320572	-0.00638564	0.0842741	-0.94255	0.350643	0.585977	-0.0229594	0.118133	-1.3746	0.173546	0.425702
SHOC2	0.0262453	0.0271979	0.964975	0.334557	0.5135	0.0387712	0.722365	1.05774	0.295482	0.530927	0.0109009	0.718484	0.268695	0.788938	0.905629
SHPRH	0.0370054	0.0380708	0.972015	0.331043	0.509799	0.0555982	1.43746	1.01718	0.314182	0.550158	0.0194868	1.31361	0.367281	0.714493	0.862881
SHQ1	-0.000942471	0.0102336	-0.0920961	0.926622	0.958881	-0.0052476	0.185009	-0.456027	0.650432	0.810655	0.0153399	0.184684	0.685467	0.495264	0.718282
SHROOM1	-0.00137809	0.00322396	-0.427452	0.66905	0.79241	-0.000218583	0.0282658	-0.0654157	0.948115	0.977076	-0.0170038	0.0376492	-1.38621	0.170034	0.420842
SHROOM2	-0.0405933	0.0105885	-3.83373	0.000126215	0.00211689	-0.0522813	0.200116	-4.19261	0.000118204	0.00629351	-0.0103875	0.170345	-0.518174	0.605935	0.795613
SHROOM3	-0.0659991	0.0287808	-2.29317	0.0218384	0.0805504	-0.0482631	0.588354	-1.56094	0.125125	0.328325	-0.181069	0.613308	-2.29912	0.0251896	0.161627
SHROOM4	0.00552698	0.0031024	1.78152	0.0748276	0.188144	0.00518005	0.0266879	1.53653	0.130991	0.337283	0.00744553	0.0230937	0.939169	0.350804	0.60163
SHTN1	0.0098219	0.0369236	0.266006	0.790235	0.872897	-0.0145756	1.10365	-0.312847	0.755755	0.878093	0.0510241	1.1329	0.842738	0.402183	0.645324
SIAE	-0.0247267	0.0113772	-2.17334	0.0297544	0.099722	-0.0196598	0.191745	-1.57628	0.121547	0.323491	-0.0498406	0.216974	-1.79495	0.0768848	0.278433
SIAH1	-0.0336063	0.0122199	-2.75012	0.00595728	0.0321994	-0.0269042	0.248599	-1.93832	0.058492	0.213469	-0.0567031	0.270825	-2.20062	0.0309914	0.178355
SIAH2	-0.0389399	0.0121285	-3.21062	0.00132451	0.0110833	-0.0337357	0.232692	-2.42041	0.0193465	0.10764	-0.0551696	0.196322	-2.2414	0.0281034	0.170838
SIAH3	-0.00836027	0.0107492	-0.777759	0.436711	0.609717	-0.00802485	0.16478	-0.674328	0.503346	0.713876	-0.00984642	0.156679	-0.393072	0.695449	0.852781
SIDT1	-0.0707038	0.0439937	-1.60713	0.108025	0.240753	-0.0945187	1.38566	-1.81595	0.0756416	0.248399	-0.0111265	1.17026	-0.135154	0.892898	0.955984
SIDT2	-0.0103798	0.00818397	-1.26831	0.204689	0.371507	-0.0112445	0.162187	-1.21075	0.231933	0.464751	-0.00737494	0.129775	-0.425995	0.67139	0.838892
SIGMAR1	-0.0115431	0.00625945	-1.84411	0.0651675	0.170649	-0.00701282	0.0906965	-1.00354	0.320644	0.55574	-0.0299329	0.0799386	-2.12602	0.0369532	0.194636
SIK2	-0.0942938	0.0488232	-1.93133	0.053442	0.148456	-0.0588156	1.28123	-0.960264	0.341747	0.577457	-0.156123	1.19419	-1.93085	0.0576989	0.242726
SIK3	-0.0944641	0.0496145	-1.90396	0.0569155	0.155305	-0.118538	2.16011	-1.68007	0.0994571	0.288993	-0.0709148	1.97901	-1.01623	0.312945	0.5705
SIKE1	-0.00974752	0.00889618	-1.0957	0.273211	0.448513	-0.0101187	0.171016	-0.973127	0.335381	0.570929	-0.00873376	0.127112	-0.508264	0.612832	0.800304
SIL1	-0.127433	0.0390472	-3.26357	0.00110019	0.00971127	-0.141608	1.28548	-2.73421	0.00873902	0.0666588	-0.108764	1.34308	-1.82991	0.0714291	0.267577
SIMC1	-0.0479861	0.0327927	-1.46332	0.143381	0.29298	-0.0252112	1.0545	-0.618149	0.539406	0.738815	-0.0896345	1.13669	-1.62519	0.108519	0.330113
SIN3A	-0.058066	0.0181539	-3.19854	0.00138126	0.0114387	-0.0680184	0.340102	-3.01819	0.00406657	0.0431527	-0.0396716	0.341004	-1.29486	0.199532	0.456594
SIN3B	-0.0458067	0.0306473	-1.49464	0.135009	0.280503	-0.0208889	0.714064	-0.554652	0.581714	0.768789	-0.0946563	0.748672	-1.79506	0.0768666	0.278433
SIPA1L1	-0.0878172	0.0652376	-1.34611	0.178265	0.339534	-0.0564102	3.48244	-0.547739	0.586415	0.772233	-0.108866	3.40404	-1.29125	0.200772	0.45825
SIPA1L2	-0.00607115	0.0272241	-0.223006	0.823531	0.894965	-0.0235758	0.844053	-0.714659	0.47829	0.695848	0.0313045	0.716971	0.649413	0.518151	0.734873
SIPA1L3	-0.0730141	0.0365874	-1.99561	0.0459763	0.133897	-0.0149619	1.05405	-0.309744	0.7581	0.878784	-0.151144	0.913366	-2.69718	0.00871467	0.0991308
SIRPA	-0.0610531	0.0352626	-1.73138	0.0833838	0.201275	-0.0853206	1.1	-1.82474	0.0742827	0.245963	-0.0290477	0.938333	-0.540952	0.590221	0.785955
SIRT1	0.000121964	0.010769	0.0113255	0.990964	0.99553	-0.00360989	0.229279	-0.296454	0.768165	0.883585	0.0135185	0.258903	0.585946	0.559756	0.764602
SIRT2	-0.0133169	0.0215825	-0.617026	0.537218	0.692917	-0.0232078	0.568253	-0.851703	0.398619	0.629381	0.00333425	0.531264	0.0943076	0.925128	0.966006
SIRT3	0.0222069	0.0147657	1.50395	0.132593	0.27685	0.0200899	0.352872	1.17913	0.244172	0.478178	0.0285942	0.295801	0.966201	0.337198	0.589777
SIRT4	-0.00791636	0.0068119	-1.16214	0.24518	0.418756	-0.00522284	0.0985412	-0.721076	0.474369	0.692935	-0.0285382	0.105714	-1.42396	0.1589	0.407367
SIRT5	-0.0785456	0.0221509	-3.54594	0.000391222	0.00468009	-0.0671336	0.599161	-2.44098	0.0183963	0.10426	-0.0996165	0.508919	-2.66559	0.00949366	0.10282
SIRT6	-0.00668112	0.00792583	-0.842955	0.399254	0.576899	0.000661136	0.129676	0.0735533	0.941672	0.974301	-0.032341	0.105137	-1.92465	0.0582494	0.244065
SIRT7	0.0114041	0.0122687	0.929528	0.352616	0.532587	-0.0079021	0.219702	-0.513464	0.609988	0.784096	0.045067	0.147544	2.21768	0.0297531	0.175573
SIVA1	-0.0261363	0.00948008	-2.75698	0.00583387	0.0317253	-0.0201544	0.167448	-1.90587	0.0626796	0.222732	-0.0506213	0.15359	-2.36607	0.0206892	0.148528
SKA2	-0.0182304	0.00992602	-1.83663	0.0662651	0.172507	-0.00670269	0.155717	-0.621934	0.536936	0.736664	-0.0826835	0.189031	-3.24461	0.00178941	0.0514478
SKAP2	0.0565319	0.0292035	1.93579	0.0528931	0.147427	0.0340054	0.765559	0.943365	0.35023	0.585721	0.0995554	0.794314	1.99844	0.0494698	0.225176
SKI	-0.106035	0.0272912	-3.88532	0.000102197	0.00178397	-0.0692842	0.653394	-2.09283	0.0416877	0.171806	-0.183982	0.709462	-3.816	0.000285402	0.0313596
SKIL	-0.0660718	0.024128	-2.73839	0.00617412	0.0330904	-0.0797007	0.460386	-2.82763	0.0068259	0.057849	-0.0287013	0.526562	-0.614934	0.540549	0.751643
SKIV2L	-0.0151153	0.00749124	-2.01772	0.04362	0.128881	-0.0138109	0.098572	-1.65019	0.10545	0.299112	-0.0203716	0.0961011	-1.21255	0.229292	0.491504
SKP1	0.0103885	0.0362982	0.2862	0.774725	0.864335	0.0227256	0.675335	0.520402	0.605281	0.78116	-0.0171877	0.643435	-0.263257	0.793193	0.907252
SKP2	0.0100161	0.0129842	0.771407	0.440466	0.613576	0.0159207	0.270031	1.13943	0.260191	0.495267	-0.0273508	0.292027	-0.778124	0.439061	0.676776
SLAIN1	0.101371	0.0306042	3.31232	0.000925269	0.00863555	0.104191	0.887247	2.75471	0.00828097	0.0644912	0.0960225	0.881532	1.84366	0.0693732	0.26354
SLAIN2	-0.00463065	0.0243018	-0.190547	0.84888	0.910578	-8.87017e-05	0.689238	-0.00308135	0.997554	0.998937	-0.0158968	0.661614	-0.350633	0.726894	0.871278
SLBP	0.0156033	0.01339	1.1653	0.243899	0.417236	0.016247	0.238754	1.12772	0.26506	0.50075	0.0115207	0.24599	0.317539	0.751812	0.884989
SLC10A7	-0.00963321	0.0186958	-0.515262	0.60637	0.747197	0.00114702	0.448972	0.0534964	0.957559	0.981291	-0.0438292	0.430814	-1.14774	0.2549	0.517798
SLC11A2	-0.0598503	0.0213063	-2.80904	0.00496896	0.0283562	-0.0501943	0.476403	-2.1358	0.0378374	0.161695	-0.104417	0.460739	-2.0681	0.0424204	0.207893
SLC12A1	-0.000638075	0.00578096	-0.110375	0.912112	0.949932	-0.000361766	0.0829783	-0.0598201	0.952548	0.979294	-0.00356613	0.124209	-0.181144	0.856767	0.939643
SLC12A2	-0.0393188	0.0392651	-1.00137	0.316649	0.495087	0.0179133	1.26391	0.374731	0.709515	0.848484	-0.158016	1.19123	-2.29533	0.0246486	0.160231
SLC12A5	-0.0619276	0.0302542	-2.04691	0.0406672	0.122766	-0.0177389	0.708604	-0.450773	0.654188	0.81354	-0.125797	0.558498	-2.65896	0.0096651	0.103287
SLC12A6	-0.0368621	0.0232642	-1.5845	0.11308	0.248268	-0.0307361	0.641739	-1.08193	0.284701	0.520652	-0.0493353	0.587541	-1.21706	0.22758	0.489681
SLC12A8	-0.0459189	0.0192067	-2.39078	0.0168127	0.0675546	-0.058192	0.242417	-2.26003	0.0291005	0.137736	-0.0305234	0.202551	-1.05844	0.293416	0.551854
SLC12A9	-0.00215177	0.00735925	-0.29239	0.769988	0.860956	0.000113479	0.109691	0.0140475	0.98885	0.994135	-0.0132056	0.0962278	-0.740024	0.461707	0.69292
SLC13A3	-0.137397	0.0456302	-3.01109	0.00260309	0.0178418	-0.17162	1.03198	-2.93189	0.00522742	0.0496925	-0.08439	0.929753	-1.15843	0.250782	0.513907
SLC14A1	0.00445468	0.00290172	1.53519	0.124738	0.265416	0.00365932	0.0230573	1.17299	0.246602	0.480968	0.00955795	0.0221826	1.20952	0.230443	0.492615
SLC14A2	-0.0249874	0.00845011	-2.95705	0.00310601	0.0201646	-0.0255775	0.114489	-2.82129	0.00694231	0.058261	-0.0210806	0.151236	-0.903725	0.369174	0.617193
SLC15A2	0.0142542	0.015014	0.949396	0.342419	0.521275	0.0131808	0.26605	0.678043	0.501008	0.712532	0.015841	0.193526	0.670198	0.504889	0.725683
SLC15A4	-0.107541	0.0177312	-6.06509	1.31882e-09	1.22991e-06	-0.101015	0.387957	-4.70949	2.16089e-05	0.00257435	-0.121625	0.361565	-3.85984	0.000246181	0.0300912
SLC16A1	-0.0171778	0.00868752	-1.97729	0.0480087	0.138041	-0.0185224	0.139455	-1.96795	0.0548797	0.205744	-0.00943868	0.17348	-0.418003	0.677197	0.841834
SLC16A1-AS1	-0.0380269	0.0447331	-0.850084	0.395278	0.572626	-0.0528335	1.43393	-0.941148	0.351353	0.586723	-0.0122706	1.44455	-0.16573	0.868837	0.944079
SLC16A10	-0.116923	0.0363552	-3.21611	0.00129939	0.0109604	-0.0762602	0.93314	-1.6868	0.0981469	0.286628	-0.191336	0.852683	-3.12849	0.00254184	0.057547
SLC16A14	-0.0553675	0.0140303	-3.94628	7.93741e-05	0.00150368	-0.0573148	0.289996	-3.6931	0.000567706	0.013833	-0.0466563	0.300879	-1.42139	0.159549	0.407961
SLC16A2	-0.0172622	0.00922418	-1.87141	0.0612881	0.163491	-0.0185024	0.12878	-1.76851	0.0833455	0.262008	-0.0129324	0.142936	-0.66155	0.510385	0.729821
SLC16A4	-0.0168663	0.00873854	-1.93011	0.0535934	0.148733	-0.0153282	0.0936171	-1.62124	0.11175	0.308871	-0.0258825	0.163516	-1.1307	0.261955	0.523101
SLC16A6	-0.0362732	0.00650249	-5.57836	2.42798e-08	8.14453e-06	-0.0378473	0.0796589	-5.34896	2.44781e-06	0.000975411	-0.027721	0.0640342	-1.68082	0.0974571	0.31313
SLC16A7	-0.0173202	0.035053	-0.494116	0.621224	0.757744	-0.0189052	1.08113	-0.431824	0.667808	0.822815	-0.0144895	0.937415	-0.247649	0.805115	0.913581
SLC16A9	-0.0108012	0.003145	-3.43441	0.000593853	0.00638378	-0.0102831	0.0355151	-3.21187	0.0023589	0.0311865	-0.0250741	0.0589021	-1.49222	0.140526	0.380536
SLC17A5	-0.0153627	0.026075	-0.589174	0.555744	0.708147	0.00899781	0.61116	0.292707	0.771011	0.884874	-0.0778557	0.633788	-1.5813	0.118219	0.347228
SLC17A6	0.00801914	0.00328891	2.43824	0.0147591	0.0615058	0.00766669	0.0276208	2.17862	0.0343148	0.152633	0.0104522	0.0217602	1.13045	0.262062	0.523129
SLC17A7	-0.00934558	0.0474897	-0.196791	0.843991	0.907065	-0.0506708	1.4746	-0.710094	0.481146	0.697525	0.0235098	1.13727	0.369497	0.712849	0.862217
SLC18B1	-0.0415319	0.0254727	-1.63045	0.103007	0.233037	-0.00770891	0.458973	-0.249356	0.804166	0.904599	-0.113043	0.472677	-2.51472	0.0141612	0.122912
SLC19A1	0.00492041	0.00369393	1.33203	0.182852	0.344367	0.0045422	0.0484897	1.14146	0.259355	0.494654	0.00727721	0.0583141	0.732588	0.466203	0.696591
SLC19A2	-0.0133833	0.00772269	-1.73298	0.0830989	0.200898	-0.0126668	0.142719	-1.45499	0.152198	0.365883	-0.0160291	0.104292	-0.958136	0.341221	0.593311
SLC1A1	-0.0994167	0.0269658	-3.68677	0.000227117	0.00322993	-0.10329	0.722847	-3.05086	0.00371425	0.0404924	-0.0926962	0.645158	-2.07853	0.0412471	0.205503
SLC1A2	-0.0715565	0.017931	-3.99065	6.58918e-05	0.00132425	-0.0887129	0.418037	-3.85516	0.000344337	0.0104297	-0.0450373	0.217017	-1.5742	0.119852	0.34887
SLC1A3	0.0135338	0.0056021	2.41584	0.015699	0.0640314	0.015289	0.0857876	2.25312	0.0288697	0.137102	0.00977683	0.0301291	0.984799	0.328041	0.582951
SLC1A4	0.0119548	0.017858	0.66944	0.503215	0.665373	-0.0132923	0.400706	-0.632878	0.529824	0.731762	0.0778332	0.395615	2.29414	0.0247207	0.160231
SLC1A6	-0.0270339	0.0080147	-3.37304	0.000743434	0.0074511	-0.0392531	0.110479	-3.95551	0.000253898	0.00878458	-0.00411247	0.0902192	-0.302574	0.763092	0.891128
SLC20A1	-0.0910843	0.0226871	-4.0148	5.94951e-05	0.00124778	-0.124243	0.491861	-4.56408	3.50816e-05	0.00337835	-0.0156758	0.479758	-0.381855	0.703701	0.856961
SLC20A2	-0.073475	0.0382545	-1.92069	0.0547709	0.150979	-0.0475458	1.30153	-0.990913	0.326709	0.562305	-0.11871	1.28226	-1.87313	0.0651348	0.256851
SLC22A1	-0.0170835	0.00636744	-2.68294	0.00729775	0.0374979	-0.0139222	0.0889972	-1.99976	0.0512171	0.197552	-0.0332586	0.091719	-2.11196	0.0381825	0.197288
SLC22A10	-0.174573	0.0341961	-5.10505	3.30703e-07	4.10925e-05	-0.186158	0.569993	-4.13936	0.000159606	0.00721425	-0.158694	0.508459	-3.01407	0.00361154	0.0661756
SLC22A14	0.0254716	0.0122398	2.08105	0.0374298	0.115931	0.0412351	0.217199	2.87358	0.00603473	0.054137	-0.0166228	0.198812	-0.708884	0.4807	0.707158
SLC22A15	-0.0177925	0.0243437	-0.730888	0.464848	0.634916	-0.0380842	0.656758	-1.21806	0.229168	0.462336	0.0134452	0.640107	0.346586	0.729919	0.873193
SLC22A17	-0.00494229	0.0350661	-0.140942	0.887916	0.935944	0.0539989	0.868235	1.13301	0.262863	0.498325	-0.0745082	0.682135	-1.43901	0.154509	0.400698
SLC22A23	-0.0537785	0.0291	-1.84806	0.0645942	0.169841	-0.0536914	0.866312	-1.46609	0.14916	0.361605	-0.0539278	0.763039	-1.12512	0.264297	0.52496
SLC22A24	-0.0220116	0.00687546	-3.20147	0.00136728	0.0113589	-0.0121307	0.0465526	-1.63897	0.108512	0.30392	-0.0842143	0.100457	-4.53486	2.26393e-05	0.0158255
SLC22A25	-0.00570295	0.00451672	-1.26263	0.206722	0.374401	-0.00224871	0.0329055	-0.47233	0.638837	0.803504	-0.0368101	0.0696946	-2.57647	0.0120453	0.114282
SLC22A4	-0.0167355	0.00782277	-2.13933	0.0324089	0.105379	-0.0144418	0.100944	-1.66609	0.102225	0.293451	-0.0268051	0.120566	-1.4759	0.144357	0.386692
SLC22A5	-0.0145472	0.0101406	-1.43455	0.151415	0.303671	-0.0146233	0.137602	-1.26842	0.210779	0.439394	-0.014287	0.16858	-0.670246	0.504859	0.725683
SLC22A6	-0.0370759	0.00771898	-4.80321	1.5614e-06	0.000104298	-0.0294866	0.0491461	-3.50548	0.00110931	0.0201244	-0.0775522	0.0995978	-3.99226	0.000159211	0.0278763
SLC22A8	-0.0151218	0.00482653	-3.13307	0.00172987	0.0133894	-0.0131135	0.0252362	-2.45449	0.0179778	0.102662	-0.0240355	0.0479285	-2.13544	0.0361492	0.193141
SLC22A9	-0.0207101	0.00677506	-3.05681	0.00223707	0.016117	-0.0331638	0.0775222	-4.01026	0.00021866	0.00830597	0.00471123	0.0643048	0.398743	0.69127	0.850182
SLC23A2	-0.0960575	0.0355798	-2.69978	0.00693861	0.0360209	-0.0704826	1.11718	-1.65805	0.103845	0.296159	-0.155889	1.17255	-2.39758	0.0191156	0.142058
SLC24A2	-0.0884305	0.0657878	-1.34418	0.178891	0.339823	-0.0303632	3.28375	-0.301903	0.764034	0.881188	-0.13186	2.94741	-1.51603	0.133918	0.37014
SLC24A3	-5.16224e-05	0.0049818	-0.0103622	0.991732	0.995814	0.00435389	0.0672763	0.794059	0.431079	0.657938	-0.0208946	0.0576908	-1.75197	0.0840627	0.290129
SLC24A4	-0.0120036	0.0308498	-0.389097	0.697204	0.812433	-0.0725267	0.457833	-1.86693	0.068781	0.234741	0.0913206	0.535481	1.79911	0.0762629	0.278013
SLC24A5	-0.00772611	0.00729574	-1.05899	0.289605	0.466826	-0.00140999	0.0427352	-0.184184	0.854758	0.930797	-0.0702514	0.146698	-2.91666	0.00474417	0.0758312
SLC25A1	0.00221543	0.00628718	0.352373	0.724559	0.830243	0.00322197	0.0907031	0.416893	0.67862	0.82938	0.000245909	0.0614969	0.0227464	0.981916	0.993871
SLC25A11	0.00901212	0.0102825	0.876452	0.380784	0.559626	0.00761513	0.126345	0.639735	0.525525	0.728348	0.0131189	0.096954	0.642783	0.522536	0.737787
SLC25A12	-0.0240635	0.0455625	-0.528142	0.597401	0.740726	-0.0508058	1.9913	-0.81614	0.418462	0.647341	0.00679081	1.92136	0.101558	0.919391	0.963847
SLC25A13	-0.0258926	0.0155668	-1.66332	0.0962493	0.222407	-0.0443022	0.310818	-2.46101	0.0175113	0.101526	0.0286902	0.321865	0.925587	0.357772	0.606664
SLC25A14	-0.0224788	0.00783763	-2.86806	0.00412992	0.0247795	-0.0183765	0.152919	-2.17726	0.0344219	0.152757	-0.0481701	0.142416	-2.28058	0.0255538	0.161911
SLC25A16	-0.0289588	0.024099	-1.20166	0.229496	0.401705	-0.0321907	0.624629	-1.11558	0.270169	0.506336	-0.0215068	0.622555	-0.490844	0.625039	0.808207
SLC25A17	-0.020642	0.00895772	-2.30438	0.0212014	0.0789122	-0.0206386	0.171969	-1.97835	0.0536581	0.203369	-0.0206516	0.162379	-1.18164	0.241259	0.503338
SLC25A18	0.00570182	0.00380087	1.50013	0.13358	0.278386	0.0100059	0.0436066	2.30252	0.0256965	0.12761	-0.00830895	0.0347244	-1.05975	0.292824	0.551278
SLC25A21	-0.016096	0.0125283	-1.28477	0.198873	0.364848	-0.0193964	0.20021	-1.41309	0.164097	0.383409	0.000375653	0.241114	0.0122504	0.99026	0.996473
SLC25A22	0.00483336	0.0169597	0.28499	0.775651	0.864358	0.00958492	0.314019	0.431448	0.668079	0.822927	-0.00180418	0.231043	-0.0687124	0.94541	0.977118
SLC25A23	-0.0478631	0.018628	-2.56942	0.0101869	0.04766	-0.0300468	0.425403	-1.27833	0.207295	0.436072	-0.0779517	0.357559	-2.55199	0.0128474	0.118393
SLC25A24	0.0181569	0.0128333	1.41483	0.157119	0.31053	0.0255031	0.262713	1.7681	0.0834158	0.262013	-0.00974675	0.278644	-0.346716	0.729823	0.873193
SLC25A25	-0.0859415	0.0188242	-4.56549	4.98337e-06	0.000224953	-0.0955974	0.249645	-4.43694	5.73104e-05	0.00432622	-0.0548002	0.268519	-1.41627	0.161298	0.410512
SLC25A25-AS1	0.00937864	0.00416939	2.24941	0.0244867	0.0869068	0.014837	0.0485307	3.25071	0.00211042	0.0292359	-0.0181382	0.043363	-1.76993	0.0809986	0.285111
SLC25A26	-0.038126	0.0277936	-1.37176	0.170139	0.328431	-0.0294725	0.82046	-0.921767	0.361272	0.596238	-0.0648802	0.79689	-1.15402	0.252331	0.515549
SLC25A27	-0.00971163	0.0301469	-0.322144	0.747344	0.845702	0.0218427	0.763799	0.582139	0.563204	0.756877	-0.0671786	0.751823	-1.3267	0.188828	0.443743
SLC25A28	0.0113299	0.0158046	0.716873	0.473453	0.643068	0.0136494	0.349007	0.689428	0.493882	0.706659	0.00725497	0.281645	0.276469	0.782985	0.902273
SLC25A29	-0.0193873	0.0213972	-0.906065	0.364901	0.544891	-0.0564721	0.399509	-2.0179	0.0493019	0.192607	0.0327993	0.394618	0.987981	0.326491	0.581793
SLC25A3	-0.0121471	0.0280621	-0.432865	0.665113	0.789446	-0.0164177	0.551381	-0.482256	0.631822	0.798833	-0.00309412	0.461354	-0.0624236	0.950406	0.978867
SLC25A30	-0.000460479	0.0041792	-0.110184	0.912264	0.949932	-0.00154888	0.0625685	-0.355615	0.723691	0.856686	0.012173	0.0731929	0.820339	0.414747	0.656012
SLC25A32	-0.0027417	0.0161751	-0.169502	0.865402	0.921713	-0.000678342	0.319485	-0.0366438	0.970921	0.986111	-0.00940199	0.269965	-0.282691	0.77823	0.89884
SLC25A33	-0.0400191	0.0111515	-3.58867	0.000332372	0.00420228	-0.0394551	0.225961	-2.96235	0.00474206	0.0469573	-0.0413414	0.174766	-2.02707	0.0463815	0.21808
SLC25A34	0.0107965	0.00649507	1.66227	0.0964596	0.222748	0.0164143	0.10318	2.07649	0.0432395	0.175743	-0.000877721	0.0635225	-0.077025	0.938819	0.97355
SLC25A36	-0.121427	0.0315806	-3.84499	0.000120557	0.00204276	-0.132934	0.952702	-3.12617	0.00300822	0.0354363	-0.107274	0.758079	-2.2747	0.0259228	0.163339
SLC25A37	-0.0789202	0.0241093	-3.27343	0.0010625	0.00950327	-0.0962501	0.487071	-3.52911	0.000932263	0.0181368	-0.0169579	0.520937	-0.32883	0.743269	0.87987
SLC25A38	0.00401414	0.00674452	0.59517	0.55173	0.705649	0.00192563	0.124254	0.256495	0.798668	0.901045	0.0127511	0.0956443	0.830409	0.40907	0.65158
SLC25A39	0.0190495	0.0114464	1.66423	0.0960658	0.222027	0.0348938	0.267909	2.45467	0.0177871	0.102192	-0.0101667	0.148837	-0.526684	0.600042	0.791653
SLC25A4	-0.0190013	0.0226494	-0.838932	0.401507	0.578543	-0.0161005	0.308953	-0.621797	0.537199	0.736826	-0.0284508	0.304712	-0.608777	0.544891	0.754103
SLC25A40	0.0221347	0.0166432	1.32996	0.183532	0.345237	0.0186096	0.378274	0.92813	0.357996	0.592608	0.0299439	0.383425	1.00337	0.319065	0.575393
SLC25A41	-0.000142721	0.00860156	-0.0165924	0.986762	0.993829	-0.00245697	0.129382	-0.23844	0.812557	0.909855	0.00517602	0.0883103	0.331342	0.741355	0.879128
SLC25A42	-0.0103504	0.0179181	-0.577649	0.563501	0.714563	-0.0234591	0.362399	-1.04715	0.300289	0.535764	0.0129236	0.31195	0.432937	0.666363	0.835647
SLC25A43	-0.015508	0.0146234	-1.0605	0.288919	0.46598	-0.0362838	0.293297	-2.1773	0.0344189	0.152757	0.0540549	0.234182	1.77268	0.0805384	0.28445
SLC25A44	-0.0324525	0.00969839	-3.34617	0.000819357	0.0079367	-0.0212025	0.164075	-1.90335	0.0630158	0.223515	-0.0676883	0.16346	-3.43344	0.000994687	0.041257
SLC25A45	-0.036018	0.00787686	-4.57263	4.81645e-06	0.000219129	-0.0413169	0.0839868	-4.39306	6.70779e-05	0.00462761	-0.023569	0.0770965	-1.63497	0.106448	0.326671
SLC25A46	-0.0255208	0.0270919	-0.94201	0.346188	0.525351	-0.00474146	0.80174	-0.127255	0.899272	0.952549	-0.0488302	0.677717	-1.23738	0.219993	0.480575
SLC25A48	-0.00561536	0.00433738	-1.29464	0.195444	0.359928	-0.00828303	0.0165838	-1.62652	0.110788	0.307388	0.00143278	0.02136	0.173093	0.863067	0.941579
SLC25A5	-0.0326997	0.0135858	-2.4069	0.0160885	0.0651889	-0.0299329	0.134083	-1.90263	0.0640234	0.225274	-0.0408145	0.126932	-1.51487	0.1349	0.371966
SLC25A53	0.00845566	0.0151131	0.559491	0.575827	0.723446	0.000375639	0.263569	0.0207886	0.983501	0.991653	0.0272685	0.227987	0.988996	0.325998	0.58166
SLC25A6	-0.00264788	0.0230651	-0.1148	0.908604	0.947666	0.0268644	0.278314	1.00047	0.32269	0.558346	-0.0857123	0.254218	-1.90268	0.0619332	0.250683
SLC26A10	-0.011722	0.00661674	-1.77157	0.0764657	0.190545	-0.0109921	0.0758645	-1.52933	0.132764	0.339129	-0.0157776	0.0736242	-0.93126	0.354975	0.603959
SLC26A11	0.0572344	0.0124341	4.60304	4.16375e-06	0.000203022	0.0548379	0.216715	3.79737	0.000411985	0.0116634	0.0641037	0.219205	2.62191	0.0106754	0.107181
SLC26A2	-0.0188163	0.00501569	-3.75148	0.000175792	0.0027014	-0.0218097	0.0934143	-3.92646	0.000275544	0.00933779	-0.00559508	0.0720793	-0.4793	0.633187	0.814732
SLC26A3	-0.0324071	0.035387	-0.915792	0.359776	0.540329	0.0670597	1.05569	1.06434	0.292847	0.528771	-0.0782417	0.471037	-1.82936	0.0715124	0.267577
SLC26A4	0.00284111	0.0372809	0.0762082	0.939253	0.966759	0.00619898	0.829264	0.137293	0.891375	0.949387	-0.00435216	0.72164	-0.0658569	0.947689	0.978238
SLC26A4-AS1	0.0114673	0.0164895	0.695427	0.486788	0.652665	0.0166379	0.241371	0.878003	0.384366	0.617164	-0.00465808	0.225544	-0.139195	0.889703	0.955254
SLC26A5	-0.010209	0.00847592	-1.20447	0.228408	0.400346	-0.00145506	0.0676519	-0.159381	0.874121	0.941069	-0.0648674	0.123939	-2.84351	0.00587893	0.0825041
SLC26A8	-0.0339467	0.0157132	-2.16039	0.0307421	0.101851	-0.0425135	0.268	-2.23044	0.0304401	0.14178	-0.0157753	0.243401	-0.568274	0.571628	0.772329
SLC27A1	-0.00898362	0.0183625	-0.489237	0.624674	0.76036	-0.0376755	0.424085	-1.59839	0.116536	0.315161	0.0353116	0.354768	1.20571	0.231902	0.493892
SLC27A2	0.0135814	0.00628957	2.15936	0.0308223	0.10197	0.0179386	0.0799903	2.55411	0.0138836	0.0877194	-0.00406131	0.0878744	-0.287366	0.774663	0.897222
SLC27A3	-0.00932614	0.00770853	-1.20985	0.226338	0.397925	-0.00116218	0.105859	-0.12759	0.899008	0.952549	-0.0299275	0.0705045	-2.06831	0.0422266	0.207294
SLC27A4	-0.0408282	0.0188487	-2.1661	0.0303037	0.100803	-0.020394	0.519458	-0.794497	0.430827	0.657853	-0.0647378	0.35824	-2.33151	0.0225467	0.154625
SLC27A5	0.00164033	0.0099491	0.164872	0.869045	0.923975	0.00182151	0.162724	0.16484	0.869764	0.9393	0.000864686	0.212919	0.0378191	0.969937	0.98821
SLC27A6	-0.0164425	0.00966586	-1.70109	0.0889266	0.210279	0.0360502	0.206551	1.4806	0.146414	0.358011	-0.0262626	0.0431968	-2.49378	0.0149519	0.12612
SLC29A1	-0.0371795	0.0102319	-3.6337	0.000279383	0.00373243	-0.0351723	0.201692	-2.63891	0.0111895	0.0773794	-0.0400599	0.106349	-2.50902	0.0143729	0.123695
SLC29A2	-0.00776384	0.00918159	-0.845588	0.397783	0.575172	0.00277923	0.141129	0.258728	0.796954	0.899939	-0.0363546	0.12714	-2.05517	0.0435136	0.209952
SLC29A3	-0.0245006	0.00816052	-3.00234	0.00267915	0.0181372	-0.0208581	0.10064	-2.01804	0.0495076	0.193242	-0.0305296	0.0769187	-2.29594	0.024612	0.160231
SLC29A4	0.00826461	0.0080067	1.03221	0.301973	0.480066	0.00608824	0.0603158	0.597393	0.553586	0.749903	0.011774	0.057265	0.909793	0.365986	0.614257
SLC2A1	-0.000302683	0.00452933	-0.0668273	0.946719	0.971261	-0.00467972	0.0464822	-0.926204	0.358985	0.59365	0.017607	0.0450988	1.72273	0.0892564	0.299491
SLC2A1-AS1	-0.0161484	0.00956877	-1.68761	0.0914854	0.214356	-0.00941665	0.182072	-0.808021	0.423075	0.651093	-0.0300765	0.120523	-1.7942	0.0770055	0.278645
SLC2A12	0.0268714	0.0110785	2.42554	0.0152854	0.0628383	0.0283724	0.152261	2.36991	0.02187	0.115191	0.0179258	0.233213	0.613346	0.541593	0.752366
SLC2A13	-0.0456552	0.0570456	-0.800329	0.42352	0.59824	0.0121899	2.65449	0.147592	0.883285	0.944765	-0.0984236	2.43054	-1.24769	0.216213	0.476076
SLC2A3	-0.0237358	0.0304956	-0.778337	0.436371	0.609316	-0.0217458	0.320593	-0.648158	0.52049	0.724585	-0.033196	0.272204	-0.453809	0.6518	0.826797
SLC2A4RG	0.00181456	0.00693934	0.26149	0.793715	0.875708	-0.00510331	0.101727	-0.62415	0.535491	0.735458	0.0196295	0.0786342	1.49603	0.139043	0.378422
SLC2A6	-0.0331284	0.0152875	-2.16702	0.0302334	0.100743	-0.0285998	0.340155	-1.31518	0.194714	0.421527	-0.0375534	0.223313	-1.747	0.0849277	0.291651
SLC2A8	-0.0103682	0.00513907	-2.01752	0.0436411	0.128881	-0.0119416	0.0855006	-2.03136	0.0477891	0.188417	-0.00526836	0.053969	-0.497795	0.620155	0.804955
SLC2A9	-0.00452007	0.00962349	-0.469692	0.638575	0.770576	0.00715186	0.113504	0.635924	0.528017	0.730575	-0.036435	0.111624	-1.9592	0.0539858	0.233918
SLC30A1	-0.00314461	0.00588374	-0.534458	0.593025	0.737357	-0.00576832	0.0683848	-0.829721	0.410814	0.640608	0.0034786	0.0512113	0.314927	0.753733	0.88631
SLC30A10	-0.00070639	0.0129603	-0.0545041	0.956534	0.976044	-0.000830907	0.221886	-0.0569767	0.954801	0.980343	-0.000238516	0.139924	-0.00843747	0.993295	0.997351
SLC30A3	-0.0761829	0.0202041	-3.77066	0.000162817	0.00254258	-0.0664943	0.366071	-2.63031	0.0114392	0.0781738	-0.093313	0.307879	-2.77596	0.00701927	0.0898579
SLC30A4	-0.0247041	0.0151142	-1.6345	0.102155	0.231751	-0.0184047	0.322528	-0.997199	0.323681	0.559091	-0.0375299	0.284077	-1.42508	0.158481	0.406799
SLC30A5	-0.0479494	0.0186798	-2.56691	0.0102608	0.0479317	-0.0564657	0.415992	-2.56675	0.0134478	0.0860083	-0.0259403	0.393227	-0.733497	0.465652	0.696026
SLC30A6	-0.0294729	0.0192802	-1.52866	0.126348	0.267446	-0.0258968	0.43764	-1.12892	0.264555	0.500234	-0.0380775	0.415258	-1.07011	0.288168	0.54771
SLC30A7	0.0134997	0.0214686	0.628812	0.529472	0.687095	0.0239111	0.557211	0.888039	0.378959	0.612141	-0.00467027	0.538379	-0.131296	0.89591	0.95694
SLC30A9	-0.0780914	0.0294284	-2.65361	0.00796359	0.039783	-0.037429	0.900908	-1.0697	0.290118	0.526203	-0.176378	0.868028	-3.24225	0.00180236	0.0514478
SLC31A1	-0.0461069	0.0108821	-4.23693	2.26597e-05	0.000638672	-0.0422631	0.192504	-3.59533	0.000763993	0.0163798	-0.069144	0.227586	-2.40269	0.018871	0.141425
SLC31A2	0.00102242	0.00314874	0.324706	0.745404	0.844416	0.000816418	0.0343456	0.248974	0.804446	0.904825	0.00345944	0.0418099	0.306726	0.759943	0.890362
SLC35A1	-0.0386907	0.0107408	-3.60222	0.000315512	0.00405568	-0.0533004	0.199221	-3.87084	0.000327914	0.010105	-0.0159883	0.130187	-0.931457	0.35475	0.603915
SLC35A5	-0.0250082	0.0113652	-2.20041	0.0277776	0.0949296	-0.0245881	0.197608	-1.9283	0.0597592	0.21577	-0.0266319	0.199016	-1.06243	0.291612	0.550647
SLC35B1	-0.0151836	0.00946511	-1.60416	0.108678	0.241749	-0.00745603	0.165251	-0.651536	0.517816	0.723181	-0.0319172	0.122165	-1.89531	0.0620904	0.251143
SLC35B3	0.00251366	0.0140471	0.178945	0.857981	0.916427	-0.00738891	0.253233	-0.431595	0.667973	0.822927	0.0229161	0.211532	0.932545	0.354191	0.603896
SLC35B4	-0.0231688	0.0146288	-1.58378	0.113244	0.248508	-0.0256001	0.301233	-1.48755	0.143425	0.354081	-0.0168365	0.266383	-0.606212	0.546292	0.755138
SLC35C2	-0.0363918	0.0120438	-3.02162	0.00251425	0.0174343	-0.0317321	0.210626	-2.22737	0.0306582	0.142341	-0.0480637	0.192727	-2.13166	0.0364699	0.193876
SLC35D1	-0.0190082	0.0151043	-1.25846	0.208225	0.37633	-0.0318993	0.331905	-1.79971	0.0782096	0.252597	0.015179	0.289139	0.525869	0.600606	0.791794
SLC35E2B	-0.0262259	0.0145531	-1.80208	0.0715321	0.181996	-0.0225299	0.281544	-1.42097	0.161806	0.380184	-0.045993	0.383562	-1.25432	0.213809	0.473694
SLC35E3	-0.0264568	0.0253446	-1.04389	0.296538	0.473947	-0.00486438	0.687419	-0.15115	0.880493	0.943342	-0.0617158	0.584349	-1.50069	0.137835	0.376642
SLC35E4	-0.00322353	0.01101	-0.292782	0.769689	0.860872	0.0064474	0.189594	0.558364	0.579198	0.767692	-0.100014	0.226912	-2.73786	0.00796319	0.0963149
SLC35F1	-0.0626321	0.0673093	-0.930511	0.352106	0.532121	-0.0653987	3.15913	-0.688536	0.494438	0.707057	-0.0598412	3.02131	-0.627276	0.532475	0.745762
SLC35F2	-0.000443341	0.00784298	-0.056527	0.954922	0.975261	0.00389136	0.116097	0.449108	0.65538	0.814278	-0.0201018	0.128955	-1.0894	0.279631	0.5401
SLC35F3	-0.173776	0.0755778	-2.2993	0.0214881	0.0795719	-0.0537384	3.99852	-0.474823	0.637072	0.801887	-0.270391	3.67932	-2.66302	0.00955977	0.103028
SLC35F4	0.00145971	0.00318711	0.458003	0.64695	0.776625	0.00371137	0.0436013	1.11366	0.270984	0.50688	-0.0226564	0.0474266	-2.07735	0.04136	0.2056
SLC35F5	-0.0439096	0.0251273	-1.74749	0.0805529	0.197051	-0.0427556	0.617452	-1.43814	0.156899	0.373224	-0.0467953	0.686225	-0.995359	0.322916	0.578545
SLC35G2	-0.046546	0.0165487	-2.81268	0.00491311	0.0282012	-0.0607121	0.359789	-3.21257	0.00235423	0.0311792	3.27699e-05	0.36986	0.000956275	0.99924	0.999808
SLC36A1	-0.0993506	0.025194	-3.94343	8.03251e-05	0.00151673	-0.10636	0.576733	-3.44849	0.00118507	0.0209195	-0.0852949	0.499667	-1.95288	0.0547458	0.235879
SLC36A4	0.0197789	0.0271577	0.728299	0.466431	0.636448	-0.0123389	0.770117	-0.339518	0.735704	0.864267	0.0603942	0.757539	1.47778	0.143856	0.386101
SLC37A1	-0.0214751	0.0152035	-1.41251	0.157799	0.3115	-0.0124469	0.322454	-0.67034	0.505861	0.715688	-0.0398407	0.2957	-1.50438	0.136884	0.374842
SLC37A3	-0.0342493	0.0256119	-1.33724	0.181144	0.342443	-0.0573977	0.653454	-1.89585	0.0640239	0.225274	0.0240116	0.563193	0.499921	0.618665	0.803888
SLC37A4	7.10787e-05	0.00410458	0.0173169	0.986184	0.993676	-0.000190659	0.0604235	-0.0432212	0.965705	0.984567	0.00175967	0.0495383	0.157051	0.875647	0.947893
SLC38A1	-0.0294053	0.0343549	-0.855929	0.392037	0.569507	0.0206099	0.882278	0.462281	0.645974	0.807079	-0.102518	0.770339	-1.90189	0.061212	0.24916
SLC38A10	-0.00904963	0.013301	-0.680372	0.496269	0.659405	-0.0102782	0.256489	-0.657418	0.514061	0.72131	-0.00583013	0.228228	-0.230359	0.81847	0.920342
SLC38A11	-0.00964187	0.0291171	-0.331141	0.740538	0.841213	0.0536624	0.266538	1.41805	0.164233	0.383409	-0.101504	0.200674	-2.22666	0.0300276	0.175784
SLC38A2	0.0555589	0.0289735	1.91758	0.0551647	0.15189	0.115959	0.478819	2.91472	0.00563706	0.0519887	-0.0126565	0.493341	-0.299353	0.765539	0.892618
SLC38A6	-0.0294275	0.0344434	-0.854373	0.392898	0.570322	-0.0256172	1.08494	-0.614083	0.542067	0.740879	-0.0375885	1.09751	-0.615683	0.540057	0.751553
SLC38A7	-0.0241074	0.0115323	-2.09041	0.0365808	0.114318	-0.038568	0.274404	-2.84081	0.00658969	0.0566595	0.0133644	0.210931	0.611514	0.542798	0.752558
SLC38A9	-0.0590863	0.0241706	-2.44455	0.0145031	0.0608121	-0.0291815	0.674327	-0.981447	0.331306	0.567682	-0.117352	0.658818	-2.82756	0.00607866	0.0839247
SLC39A10	-0.0566886	0.059692	-0.949685	0.342272	0.521272	0.0743968	1.96727	0.895332	0.375089	0.608781	-0.19647	1.88746	-2.2897	0.0249908	0.160708
SLC39A11	-0.310951	0.0688164	-4.51857	6.22601e-06	0.000262583	-0.27343	2.04581	-2.8627	0.00629682	0.0555042	-0.351452	1.77852	-3.54165	0.000733019	0.0384799
SLC39A12	-0.000872818	0.00212896	-0.409974	0.681825	0.8007	-0.000527831	0.0165945	-0.23207	0.817473	0.911714	-0.00331357	0.0122655	-0.547721	0.585588	0.782228
SLC39A13	-0.0164744	0.00653386	-2.52139	0.0116893	0.0523926	-0.0131408	0.107338	-1.7539	0.0858464	0.266391	-0.0270611	0.0745711	-2.0268	0.0464104	0.21808
SLC39A14	-0.0360399	0.0196183	-1.83706	0.0662009	0.172379	-0.0152723	0.477401	-0.682784	0.498033	0.710177	-0.105279	0.419464	-2.57773	0.0120052	0.11402
SLC39A6	-0.00431933	0.00825178	-0.523442	0.600666	0.742916	0.00503821	0.161539	0.544034	0.588942	0.772983	-0.0403769	0.128118	-2.22109	0.0295106	0.175244
SLC39A7	-0.00842839	0.00512727	-1.64384	0.10021	0.228814	-0.0128401	0.0544286	-2.0429	0.0466081	0.185661	0.000347896	0.036957	0.0392443	0.968805	0.98797
SLC39A8	-0.0257006	0.00787543	-3.26339	0.00110088	0.00971127	-0.0317923	0.105432	-3.12866	0.00303239	0.0355739	-0.0165383	0.0758179	-1.32707	0.188703	0.443673
SLC39A9	-0.0280883	0.0172147	-1.63164	0.102755	0.232602	-0.0309775	0.453175	-1.53213	0.132071	0.338557	-0.0204736	0.446492	-0.623752	0.534774	0.747349
SLC3A1	-0.0328801	0.0135353	-2.42921	0.0151318	0.0623843	-0.0186946	0.110939	-1.29424	0.202873	0.430719	-0.135048	0.296274	-3.4838	0.000859885	0.0388734
SLC3A2	-0.037398	0.0126471	-2.95705	0.00310593	0.0201646	-0.0309669	0.257327	-2.12966	0.0383676	0.162699	-0.0573771	0.222172	-2.23875	0.028283	0.17116
SLC41A1	-0.0051261	0.00485827	-1.05513	0.291367	0.468813	-0.00440911	0.066619	-0.854249	0.397221	0.62786	-0.0106983	0.068051	-0.743518	0.459603	0.691738
SLC41A2	-0.000377035	0.037321	-0.0101025	0.99194	0.995902	0.0196545	1.3671	0.394399	0.695038	0.839187	-0.0259607	1.35531	-0.460963	0.646224	0.823441
SLC41A3	-0.0176973	0.012814	-1.38109	0.167252	0.324236	-0.00765577	0.274085	-0.517918	0.606901	0.782303	-0.0480606	0.24966	-1.86976	0.0656082	0.257355
SLC43A1	0.0115305	0.00586809	1.96495	0.0494203	0.140839	0.0112426	0.0813855	1.81422	0.0759128	0.248846	0.0140295	0.0696758	0.768461	0.445029	0.681611
SLC43A2	-0.0454645	0.0209362	-2.17157	0.0298882	0.100054	-0.0349738	0.569032	-1.24467	0.21931	0.450351	-0.058557	0.451657	-1.86544	0.0662202	0.258394
SLC44A1	-0.0896685	0.0471119	-1.90331	0.0570002	0.155426	-0.0202114	1.78686	-0.331709	0.741557	0.868758	-0.192921	1.7751	-2.59687	0.0114118	0.111006
SLC44A2	-0.0443737	0.0168525	-2.63306	0.00846194	0.04147	-0.0237084	0.33561	-1.24422	0.219474	0.450351	-0.118594	0.333787	-3.28411	0.00158521	0.0488992
SLC44A3	0.00531307	0.00407218	1.30473	0.191986	0.355146	0.00606137	0.0392023	1.36129	0.179793	0.404141	0.00148736	0.0409571	0.147733	0.882969	0.95165
SLC44A5	-0.202074	0.0483398	-4.18028	2.91144e-05	0.000754364	-0.271507	1.66918	-4.04725	0.000188173	0.00763845	-0.127084	1.40922	-1.82284	0.0725046	0.269523
SLC45A1	-0.0318501	0.00998025	-3.19132	0.00141626	0.0116234	-0.0339587	0.189	-2.93229	0.00514771	0.0492748	-0.0257648	0.15238	-1.30959	0.194525	0.450488
SLC45A4	-0.0332765	0.0222732	-1.49401	0.135172	0.280765	-0.0446636	0.467409	-1.61091	0.113772	0.311977	-0.0125545	0.452119	-0.335669	0.738103	0.877809
SLC46A3	-0.0119213	0.0101567	-1.17374	0.240499	0.413695	-0.0127916	0.14376	-1.09186	0.28036	0.516639	-0.00928812	0.161399	-0.455777	0.64993	0.826034
SLC47A1	-0.0246127	0.0072783	-3.38165	0.000720512	0.00731013	-0.0196976	0.110505	-2.37411	0.0216492	0.114609	-0.041026	0.107202	-2.70593	0.00850932	0.098295
SLC48A1	-0.00893374	0.00911012	-0.980639	0.326771	0.5047	-0.00838648	0.161342	-0.847954	0.400683	0.631088	-0.0119979	0.167367	-0.512671	0.609761	0.797697
SLC4A10	-0.0370872	0.0697633	-0.531615	0.594993	0.73893	0.0073141	3.42452	0.070366	0.944195	0.975833	-0.0734834	3.41038	-0.780838	0.437474	0.675761
SLC4A1AP	-0.00514703	0.0149758	-0.343689	0.73108	0.834529	0.00522675	0.354625	0.30086	0.764824	0.881275	-0.0351538	0.303636	-1.18977	0.238069	0.500716
SLC4A3	0.000933239	0.0135304	0.0689734	0.945011	0.970456	0.0115108	0.233513	0.702038	0.486054	0.700679	-0.021645	0.157753	-0.903567	0.369257	0.617193
SLC4A4	-0.0136348	0.019796	-0.688765	0.490971	0.65611	-0.0238289	0.349382	-1.01431	0.315532	0.551158	0.0113302	0.292544	0.308185	0.758843	0.889912
SLC4A7	-0.0167235	0.0210163	-0.795741	0.426183	0.600313	-0.0331786	0.44429	-1.34324	0.185527	0.411359	0.026428	0.529443	0.660712	0.510919	0.730087
SLC4A8	-0.103662	0.039989	-2.59226	0.00953473	0.0454177	-0.064532	1.26545	-1.18256	0.242822	0.476755	-0.149046	1.18916	-2.53612	0.0133927	0.120563
SLC50A1	-0.00720712	0.00402124	-1.79226	0.0730911	0.184848	-0.00841895	0.0543604	-1.96235	0.0555476	0.207067	0.00155759	0.0650026	0.134997	0.892994	0.955984
SLC51A	-0.0213071	0.00655265	-3.25167	0.00114729	0.0100136	-0.0105026	0.0488769	-1.48573	0.144413	0.35564	-0.0872711	0.113033	-4.99647	3.99014e-06	0.0148111
SLC5A11	-0.00866749	0.00444337	-1.95066	0.0510978	0.144056	-0.00594823	0.0528382	-1.22868	0.225196	0.457385	-0.0232046	0.0657397	-2.07306	0.0417687	0.206185
SLC5A4	-0.01313	0.00521519	-2.51764	0.0118142	0.0528145	-0.0122872	0.0443273	-2.22937	0.0305155	0.141964	-0.0203412	0.0892892	-1.26169	0.211157	0.470794
SLC5A6	-0.00497022	0.00480778	-1.03379	0.301236	0.479408	-0.0034741	0.0865563	-0.58595	0.560661	0.755041	-0.00784288	0.036672	-0.954626	0.342981	0.594424
SLC5A8	-0.000604289	0.00166657	-0.362594	0.716908	0.824501	-0.000909684	0.00443279	-0.516865	0.607629	0.782632	0.00204514	0.00588258	0.394517	0.694373	0.852314
SLC6A1	0.00617174	0.00430618	1.43323	0.151792	0.303948	0.00768124	0.0550835	1.67746	0.0999691	0.289701	-0.00537181	0.0360706	-0.424219	0.672722	0.839341
SLC6A1-AS1	-0.00168966	0.00177736	-0.950654	0.34178	0.520851	-0.00219004	0.00651342	-1.16818	0.248519	0.48236	0.00275466	0.010256	0.493032	0.6235	0.807573
SLC6A11	-0.0205931	0.014604	-1.41009	0.158512	0.312641	-0.022302	0.255637	-1.28297	0.205677	0.433992	-0.0164928	0.235959	-0.612534	0.542126	0.752366
SLC6A15	-0.00598151	0.0285956	-0.209176	0.834311	0.901224	-0.016251	0.61629	-0.438853	0.662742	0.8188	0.00918853	0.570271	0.204158	0.83881	0.931241
SLC6A16	0.00348565	0.00796115	0.437832	0.661508	0.787114	0.00970361	0.0925785	1.08842	0.281922	0.518139	-0.0209881	0.0866711	-1.18662	0.23935	0.501173
SLC6A17	-0.116304	0.0338095	-3.43997	0.000581778	0.00633409	-0.101801	0.789224	-2.36354	0.0222085	0.116123	-0.139586	0.64754	-2.55783	0.0126518	0.117245
SLC6A6	-0.0334304	0.0169418	-1.97326	0.0484662	0.138934	-0.0387854	0.343665	-1.89363	0.0643244	0.225594	-0.0218295	0.35437	-0.724109	0.47136	0.699704
SLC6A7	-0.116056	0.0333855	-3.47625	0.000508481	0.00570602	-0.073397	0.695184	-1.82452	0.0743169	0.246006	-0.210451	0.805023	-3.51685	0.000762633	0.0384799
SLC6A8	0.00436694	0.00855823	0.510262	0.609868	0.74957	-0.00847139	0.184274	-0.876275	0.385256	0.617906	0.050878	0.122403	2.76498	0.0072358	0.0913846
SLC6A9	-0.00681826	0.00430118	-1.58521	0.11292	0.24808	-0.0044158	0.0490124	-0.946094	0.348851	0.58445	-0.0203504	0.0517979	-1.83714	0.0703416	0.265383
SLC7A1	-0.018745	0.0186902	-1.00293	0.315896	0.494379	-0.0081894	0.396299	-0.348903	0.728692	0.859613	-0.0370349	0.36548	-1.19867	0.234613	0.4968
SLC7A11	0.0262955	0.0159462	1.64902	0.0991445	0.227144	0.0118664	0.0945293	0.576811	0.567544	0.760088	0.0480131	0.0695904	1.90234	0.0623777	0.251513
SLC7A14	-0.0293352	0.0326914	-0.897337	0.369539	0.549388	-0.0976793	0.813644	-2.35296	0.0227809	0.117999	0.0822414	0.874131	1.55048	0.125438	0.357628
SLC7A2	0.0181404	0.00601175	3.01749	0.00254881	0.017602	0.0132887	0.0248874	2.11116	0.0406921	0.16909	0.0685299	0.0714328	3.37826	0.00128308	0.0453433
SLC7A5	-0.0345879	0.0227851	-1.51801	0.129013	0.271512	-0.0376676	0.254995	-1.43167	0.159612	0.37785	-0.0253495	0.219849	-0.556289	0.580202	0.778177
SLC7A6	-0.10439	0.0221665	-4.70936	2.48495e-06	0.000141931	-0.145488	0.61864	-5.1371	5.07338e-06	0.00150972	-0.0394014	0.515404	-1.10635	0.27228	0.532668
SLC7A6OS	-0.0511233	0.0130472	-3.91833	8.9163e-05	0.00162775	-0.0447322	0.179232	-3.05838	0.00363733	0.0399744	-0.0760227	0.2598	-2.63333	0.0103541	0.106074
SLC7A8	-0.0532087	0.02044	-2.60317	0.00923662	0.0443797	-0.0598686	0.472233	-2.57907	0.0130348	0.0847957	-0.0302249	0.44942	-0.700895	0.485641	0.710029
SLC8A1	-0.0859271	0.0768326	-1.11837	0.26341	0.437917	-0.0750014	3.20961	-0.692068	0.492237	0.705715	-0.0969685	3.08689	-0.89007	0.376411	0.623393
SLC8A1-AS1	-0.0999807	0.0423788	-2.35921	0.0183138	0.0715474	-0.0640265	0.358963	-1.33786	0.188821	0.415027	-0.2306	0.760288	-2.52803	0.0143138	0.123441
SLC8A2	-0.101437	0.039221	-2.58628	0.00970179	0.0460238	-0.104179	0.896202	-2.08757	0.0422535	0.173395	-0.0970064	0.900333	-1.52931	0.130598	0.366397
SLC8A3	-0.181936	0.0352466	-5.1618	2.44584e-07	3.4894e-05	-0.218962	0.794081	-4.50964	4.43661e-05	0.00377019	-0.140688	0.633296	-2.74529	0.00763953	0.0943189
SLC8B1	-0.0334642	0.0132344	-2.52857	0.0114528	0.0517187	-0.0334356	0.151877	-2.16923	0.0355098	0.155849	-0.0335443	0.175829	-1.29928	0.198019	0.454841
SLC9A1	-0.0309473	0.0134999	-2.29241	0.0218822	0.0806604	-0.0167595	0.273063	-1.10473	0.274796	0.510045	-0.0849282	0.269462	-2.87003	0.00539319	0.0791915
SLC9A2	-0.00239003	0.00344061	-0.694653	0.487273	0.653164	-0.00191152	0.0308919	-0.539345	0.592148	0.774382	-0.010223	0.0590972	-0.712934	0.47823	0.70518
SLC9A3R2	0.00113847	0.00399035	0.285305	0.77541	0.864358	0.000447899	0.043576	0.101038	0.919943	0.963551	0.00408763	0.039401	0.4462	0.6568	0.829506
SLC9A5	0.00475695	0.0116248	0.409206	0.682388	0.801065	0.009948	0.232615	0.747813	0.45823	0.679707	-0.0120141	0.18797	-0.502454	0.616891	0.802702
SLC9A6	-0.0195478	0.031693	-0.616785	0.537376	0.692917	0.0136802	0.684565	0.332537	0.740953	0.868138	-0.0680615	0.550226	-1.3692	0.175218	0.427899
SLC9A7	-0.015868	0.0132247	-1.19987	0.230189	0.402612	-0.0172614	0.294484	-1.13295	0.262875	0.498325	-0.0116102	0.284567	-0.435929	0.664201	0.834519
SLC9A8	-0.0585325	0.0162704	-3.59748	0.000321318	0.00411202	-0.0525807	0.300033	-2.94243	0.00500737	0.0484044	-0.0873875	0.314958	-2.22097	0.0295878	0.175432
SLC9A9	0.0507329	0.0191652	2.64714	0.00811751	0.0402774	0.0639709	0.439721	2.84954	0.00643733	0.0559508	0.0151575	0.381028	0.411864	0.68167	0.844307
SLC9B1	-0.00180771	0.00761044	-0.237531	0.812245	0.886923	0.00023317	0.0950118	0.0273038	0.978331	0.989808	-0.00968286	0.104897	-0.57721	0.565609	0.768691
SLC9B2	-0.0285339	0.0230565	-1.23756	0.215878	0.38534	-0.0318085	0.683024	-1.12922	0.264432	0.500209	-0.0218863	0.651129	-0.545323	0.587227	0.783603
SLC9C2	-0.00450744	0.00567927	-0.793666	0.42739	0.601091	-0.0041056	0.0745737	-0.654958	0.515629	0.721956	-0.00634851	0.0733964	-0.473152	0.637545	0.817427
SLCO1A2	-0.00317354	0.00229012	-1.38575	0.165822	0.32234	-0.00348086	0.0254595	-1.46382	0.149777	0.362704	0.000758685	0.0197648	0.0891946	0.929176	0.96857
SLCO1C1	0.000986561	0.00260969	0.378037	0.705403	0.817	0.000865334	0.0160258	0.301956	0.763993	0.881188	0.00157541	0.013761	0.249432	0.803742	0.912616
SLCO2A1	-0.0358517	0.00895476	-4.00365	6.23724e-05	0.00129302	-0.0306036	0.0885255	-3.1105	0.00323796	0.0370841	-0.0611825	0.0881045	-2.83052	0.00623381	0.0849504
SLCO3A1	0.0304388	0.0433443	0.702258	0.482518	0.649528	0.0515848	1.14598	0.908631	0.368096	0.602595	0.000887206	1.19852	0.0132194	0.98949	0.996387
SLCO4A1	-0.0120843	0.00672142	-1.79788	0.0721957	0.183406	-0.0071095	0.0857004	-0.87341	0.386799	0.61917	-0.0227455	0.0649757	-1.9088	0.060299	0.246922
SLCO4C1	-0.0157103	0.0175542	-0.894962	0.370808	0.55058	0.000886955	0.275184	0.0421074	0.96659	0.984567	-0.0534417	0.25132	-1.68269	0.0967945	0.312185
SLCO5A1	-0.022702	0.00821723	-2.76273	0.00573205	0.0313485	-0.0183415	0.122475	-1.96035	0.0557875	0.207693	-0.0374116	0.0958556	-2.17706	0.0327758	0.18458
SLF1	-0.103546	0.0409399	-2.52922	0.0114316	0.0517187	-0.0689884	1.16614	-1.35393	0.182114	0.406669	-0.166487	1.32964	-2.42107	0.0180133	0.139332
SLF2	-0.0465755	0.0231808	-2.00923	0.0445127	0.130755	-0.0444929	0.599738	-1.691	0.0973377	0.285808	-0.0537974	0.618534	-1.09796	0.275901	0.536194
SLFN5	0.0104271	0.00608239	1.71431	0.0864714	0.20663	0.0110516	0.0709986	1.6855	0.0983998	0.286996	0.0065747	0.0822581	0.403725	0.687619	0.847858
SLFNL1-AS1	-0.0138452	0.00785967	-1.76155	0.0781454	0.193166	-0.00892343	0.0673424	-1.01336	0.316515	0.552098	-0.0331273	0.108543	-1.90064	0.0613777	0.249396
SLIRP	-0.0165112	0.0144564	-1.14213	0.253398	0.426924	-0.00789951	0.23199	-0.495553	0.622477	0.793092	-0.0563989	0.356497	-1.64394	0.104576	0.324395
SLIT1	-0.152718	0.0508794	-3.00156	0.00268598	0.018141	-0.055113	1.6893	-0.705464	0.483985	0.698653	-0.224611	1.63524	-3.34998	0.00129266	0.0455425
SLIT2	0.0528239	0.0409126	1.29114	0.196655	0.36176	0.0715143	0.66044	1.58359	0.120282	0.32116	-0.0327594	0.771655	-0.339002	0.735894	0.876674
SLIT3	-0.191163	0.0760189	-2.51467	0.0119143	0.0532206	-0.190751	2.32501	-1.63369	0.109452	0.305589	-0.191465	2.21913	-1.91172	0.0600197	0.246515
SLITRK1	-0.0169104	0.0122604	-1.37927	0.167812	0.324989	-0.0222801	0.211207	-1.5514	0.12739	0.331111	-0.00247803	0.216667	-0.10525	0.916472	0.962766
SLITRK2	-0.0390081	0.0130663	-2.9854	0.00283211	0.0188199	-0.0348812	0.233311	-2.46771	0.0172242	0.100679	-0.0632445	0.246181	-1.84631	0.0690812	0.26302
SLITRK3	0.00219055	0.00870727	0.251577	0.801368	0.880613	0.0187952	0.13026	1.77066	0.0829834	0.261296	-0.0319652	0.108656	-2.09966	0.0392865	0.199909
SLITRK4	0.0287386	0.026685	1.07696	0.281499	0.458041	0.0243983	0.507695	0.670638	0.505842	0.715688	0.033793	0.433262	0.860749	0.392252	0.637533
SLITRK5	0.0397716	0.0436167	0.911846	0.36185	0.541781	0.0922662	1.17378	1.64615	0.106282	0.300291	-0.0408211	1.23097	-0.587789	0.558525	0.764201
SLK	0.00760447	0.0200278	0.379696	0.704171	0.816442	-0.00634947	0.455219	-0.260214	0.795815	0.899407	0.0364115	0.444626	1.03856	0.302508	0.560151
SLMAP	-0.00874482	0.0327382	-0.267113	0.789382	0.87251	0.0471185	1.20943	1.10418	0.275035	0.510161	-0.0886629	1.08035	-1.73712	0.0866691	0.294746
SLTM	-0.0522661	0.0257024	-2.03351	0.0420013	0.125613	-0.0188232	0.840874	-0.585242	0.561134	0.755228	-0.111362	0.699512	-2.60467	0.0111775	0.109836
SLU7	0.0241048	0.0138671	1.73828	0.082162	0.199425	0.0334113	0.250435	2.10581	0.0404906	0.168616	-0.00600136	0.251614	-0.2103	0.834031	0.928612
SLX4	-0.0442297	0.0106169	-4.16597	3.1003e-05	0.000787407	-0.0499956	0.184509	-4.05853	0.000181546	0.00760126	-0.027578	0.165472	-1.31736	0.191921	0.447504
SLX4IP	-0.00556901	0.0189328	-0.294147	0.768646	0.859955	-0.00723777	0.374419	-0.3353	0.738864	0.866765	-4.90448e-06	0.378202	-0.000124429	0.999901	0.999941
SMAD1	0.0214563	0.0323511	0.663231	0.507183	0.668835	-0.00427323	0.823113	-0.0987514	0.921748	0.964808	0.0540602	0.709134	1.1098	0.270801	0.531393
SMAD2	-0.0593711	0.0270294	-2.19654	0.0280535	0.09563	-0.0610632	0.836954	-1.83076	0.0733638	0.244109	-0.0561339	0.7992	-1.2168	0.227679	0.489681
SMAD3	-0.174858	0.0441442	-3.96107	7.46154e-05	0.0014419	-0.254273	1.08226	-4.26194	9.83076e-05	0.00585589	-0.0787815	1.05811	-1.20053	0.233893	0.49591
SMAD4	0.00223835	0.0108891	0.205558	0.837136	0.902561	0.0104711	0.216721	0.829096	0.411164	0.64078	-0.0216107	0.194893	-1.00535	0.318114	0.574575
SMAD5	-0.00407776	0.0156539	-0.260495	0.794482	0.876106	0.000636887	0.355607	0.0370454	0.970603	0.986043	-0.0269447	0.330272	-0.71165	0.478995	0.70583
SMAD7	-0.01519	0.00631891	-2.4039	0.0162213	0.0655659	-0.0121319	0.0699189	-1.6953	0.0965124	0.284636	-0.0260128	0.0596125	-1.93225	0.0572881	0.24177
SMAD9	0.0126315	0.00631255	2.00101	0.0453912	0.132678	0.00913843	0.0568691	1.24394	0.219942	0.450797	0.0224885	0.0853519	1.82229	0.0725902	0.269523
SMAP1	0.0276496	0.0419982	0.658352	0.510312	0.6712	0.0944788	1.52538	1.743	0.0877531	0.270555	-0.0727308	1.48472	-1.09481	0.277271	0.538004
SMAP2	-0.039091	0.0273939	-1.427	0.153581	0.305943	-0.0163273	0.849672	-0.480599	0.63299	0.799435	-0.0814026	0.95533	-1.75751	0.0831081	0.289102
SMARCA1	0.0669067	0.0238762	2.80224	0.00507492	0.0288044	0.0758338	0.550937	2.66832	0.0103731	0.0737762	0.0454904	0.644455	1.03342	0.304886	0.562013
SMARCA2	0.0189128	0.0445577	0.424458	0.671232	0.793774	0.00790068	1.41614	0.146036	0.884506	0.945371	0.0421345	1.43041	0.53632	0.593402	0.78793
SMARCA4	-0.0513998	0.0308768	-1.66467	0.0959781	0.221958	-0.0232884	0.919342	-0.623603	0.535848	0.735687	-0.112136	0.921713	-2.04283	0.0447545	0.214154
SMARCA5	-0.00632636	0.0208902	-0.302839	0.762013	0.855682	0.00231063	0.472637	0.0952257	0.924533	0.966344	-0.0310616	0.552887	-0.756432	0.451873	0.686363
SMARCAD1	-0.0371657	0.0292793	-1.26935	0.204315	0.37112	-0.0224738	0.843371	-0.621	0.537545	0.737139	-0.065005	0.743336	-1.30488	0.196113	0.452442
SMARCAL1	-0.0232807	0.0168151	-1.38451	0.166202	0.322722	-0.0160314	0.433613	-0.798556	0.428491	0.655656	-0.0403219	0.384091	-1.31	0.194387	0.450346
SMARCB1	-0.0344892	0.0145623	-2.3684	0.0178654	0.070674	-0.0439139	0.32636	-2.61356	0.0119398	0.0801889	-0.00604257	0.33786	-0.207001	0.836597	0.930101
SMARCC1	-0.100035	0.0299157	-3.3439	0.000826109	0.00798204	-0.0801905	0.859925	-2.29212	0.0263371	0.129622	-0.154014	0.827431	-2.66922	0.00940109	0.102683
SMARCC2	-0.0339662	0.0219525	-1.54726	0.1218	0.260619	-0.0251936	0.538333	-0.974517	0.334698	0.570383	-0.0566425	0.540212	-1.36277	0.17723	0.430518
SMARCD1	-0.00832586	0.00940143	-0.885595	0.375836	0.554894	-0.0247356	0.183473	-2.28631	0.0267017	0.130693	0.0422746	0.181632	2.22518	0.0292221	0.174247
SMARCD2	-0.0100568	0.0113913	-0.882848	0.377319	0.556373	0.00812409	0.168157	0.575558	0.567618	0.760088	-0.0440144	0.131411	-2.28165	0.0254873	0.161911
SMARCD3	0.00371882	0.0227835	0.163224	0.870342	0.924588	0.0142514	0.329487	0.496981	0.621671	0.792414	-0.0143119	0.314891	-0.381451	0.703999	0.857081
SMC1A	-0.0198289	0.0099892	-1.98503	0.047141	0.136224	-0.0200098	0.209927	-1.78479	0.0806308	0.256898	-0.019132	0.250151	-0.869552	0.387453	0.633135
SMC2	0.00785795	0.0066089	1.18899	0.234442	0.407645	0.0158693	0.106264	2.24185	0.029641	0.139353	-0.0465625	0.10101	-2.52381	0.0138301	0.122281
SMC3	-0.0051011	0.0152614	-0.334248	0.738192	0.839456	0.0044052	0.340795	0.25218	0.801981	0.903196	-0.0357517	0.346498	-1.1398	0.258172	0.519882
SMC4	0.00630469	0.00469432	1.34305	0.179257	0.340258	0.0064069	0.0780383	1.21357	0.230864	0.463976	0.00591868	0.0609279	0.576896	0.56582	0.768706
SMC5	-0.0095813	0.0244872	-0.391278	0.695592	0.811496	-0.00881199	0.865183	-0.295929	0.768564	0.883734	-0.0111882	0.817556	-0.259974	0.795631	0.908312
SMC5-AS1	-0.0285951	0.0103574	-2.76084	0.00576524	0.0314408	-0.0340592	0.17877	-2.93075	0.00516926	0.0492871	-0.00749453	0.188083	-0.328171	0.743741	0.880331
SMC6	-0.0616113	0.0255973	-2.40694	0.0160866	0.0651889	-0.0450185	0.748026	-1.41407	0.16381	0.383245	-0.0919536	0.679635	-2.13592	0.0361082	0.193141
SMCHD1	-0.00784405	0.0332329	-0.236033	0.813407	0.887856	0.0170522	1.06232	0.389895	0.698343	0.84095	-0.0418584	1.06563	-0.818813	0.415612	0.656826
SMCO2	-0.00351461	0.00513586	-0.684327	0.493769	0.658131	-0.0024609	0.0872546	-0.450368	0.654478	0.813591	-0.0115003	0.0591026	-0.764514	0.44716	0.682704
SMCO4	-0.0173391	0.00944474	-1.83585	0.0663804	0.172731	-0.0194562	0.0945554	-1.62438	0.111784	0.308888	-0.0138586	0.100434	-0.902408	0.369868	0.617837
SMCR5	-0.0598629	0.0123687	-4.83985	1.29934e-06	9.5638e-05	-0.0540026	0.0982908	-3.83553	0.00043167	0.0119137	-0.0796765	0.193222	-3.07764	0.00295668	0.0613526
SMCR8	0.0115876	0.00525784	2.20386	0.0275341	0.0944445	0.0159479	0.0934347	2.7091	0.00933146	0.0690082	-0.00560959	0.0660048	-0.479828	0.632813	0.814704
SMDT1	0.00632391	0.0124128	0.509467	0.610425	0.750114	0.0003828	0.152567	0.023236	0.98157	0.990639	0.0141257	0.141057	0.748231	0.456773	0.690247
SMG1	-0.0128683	0.0361878	-0.355597	0.722142	0.828422	-0.0426463	1.30772	-0.901191	0.371998	0.60623	0.0290706	1.38317	0.517641	0.606305	0.796002
SMG5	-0.0361774	0.0159936	-2.26199	0.023698	0.0850477	-0.00931663	0.41082	-0.422781	0.674348	0.826874	-0.0660752	0.299952	-2.84207	0.00583586	0.0825041
SMG6	-0.0525362	0.0375276	-1.39993	0.161533	0.316869	-0.053733	1.24265	-1.1126	0.271434	0.507288	-0.0507122	1.30291	-0.850579	0.397841	0.641833
SMG7	-0.104178	0.024788	-4.20278	2.63655e-05	0.000706914	-0.107206	0.686379	-3.44129	0.00121057	0.0211443	-0.0989538	0.624857	-2.41798	0.018155	0.139494
SMG9	0.00400248	0.0127566	0.313757	0.753706	0.850569	0.0215113	0.329021	1.46712	0.148882	0.361378	-0.0505281	0.276388	-1.95272	0.0547648	0.235879
SMIM10L1	-0.0165045	0.0106013	-1.55683	0.11951	0.257708	-0.0211145	0.14877	-1.78555	0.0805073	0.256624	0.00237192	0.17176	0.099124	0.921317	0.96499
SMIM10L2A	-0.0187878	0.00889969	-2.11107	0.0347667	0.110526	-0.0143222	0.142966	-1.41298	0.164129	0.383409	-0.0338154	0.103506	-1.81861	0.073155	0.270955
SMIM10L2B	-0.00365053	0.00948956	-0.38469	0.700467	0.814533	-0.00822811	0.144849	-0.771022	0.444482	0.669505	0.0136452	0.0954505	0.657801	0.512925	0.731043
SMIM12	0.0094498	0.0190736	0.495439	0.62029	0.757404	0.00317223	0.487876	0.143398	0.886577	0.946892	0.0276372	0.467655	0.733981	0.465358	0.695738
SMIM13	-0.00477311	0.0182957	-0.260887	0.794179	0.876054	-0.00315275	0.330319	-0.143591	0.886426	0.946892	-0.00845395	0.317538	-0.255464	0.799098	0.909807
SMIM14	-0.00709353	0.0222638	-0.318613	0.75002	0.848199	-0.00584096	0.572413	-0.221181	0.825892	0.917164	-0.0101716	0.596704	-0.245706	0.806613	0.914383
SMIM17	0.0151749	0.00834526	1.81839	0.0690049	0.177481	0.0144595	0.147993	1.50291	0.13943	0.347809	0.0173486	0.145421	1.03447	0.304402	0.561598
SMIM19	-0.047297	0.0151813	-3.11548	0.00183644	0.0139434	-0.0473463	0.242211	-2.74413	0.00851454	0.0655692	-0.0471277	0.279795	-1.47513	0.144564	0.386886
SMIM20	-0.00117818	0.00475391	-0.247835	0.804262	0.88204	-0.00430213	0.0624029	-0.834126	0.408352	0.63795	0.0164643	0.0659002	1.34327	0.183429	0.438682
SMIM4	-0.0299532	0.0137651	-2.17602	0.0295537	0.0991644	-0.0288359	0.236497	-1.79896	0.0783292	0.252771	-0.033092	0.252923	-1.23179	0.222059	0.483024
SMIM8	-0.0505605	0.021676	-2.33256	0.0196715	0.0752319	-0.0545774	0.626268	-2.17866	0.034311	0.152633	-0.0385924	0.520855	-0.892503	0.375115	0.622284
SMNDC1	-0.00609502	0.00712997	-0.854845	0.392637	0.570086	-0.00268247	0.124829	-0.354884	0.724235	0.856903	-0.0336422	0.149873	-1.56653	0.121637	0.351907
SMOC1	-0.00105491	0.00205255	-0.513952	0.607286	0.748086	-0.000792771	0.0177862	-0.36847	0.714147	0.851091	-0.00370905	0.0203949	-0.541778	0.589654	0.785753
SMOX	-0.0152348	0.00413572	-3.6837	0.000229869	0.00325136	-0.0178169	0.0365964	-3.71404	0.000532473	0.0134774	-0.00776017	0.021902	-0.95078	0.344916	0.595704
SMPD1	-0.0106723	0.00625124	-1.70723	0.0877802	0.208535	-0.0101707	0.0983232	-1.35812	0.180792	0.405283	-0.0118249	0.0551705	-1.0416	0.301104	0.558984
SMPD3	-0.0894043	0.0224898	-3.97533	7.0281e-05	0.00138977	-0.101969	0.482561	-3.36063	0.00153454	0.0243709	-0.0740855	0.429319	-2.21133	0.030209	0.176044
SMPD4	-0.00514647	0.0215072	-0.239291	0.81088	0.886019	0.0215451	0.502483	0.826326	0.412718	0.642015	-0.0619743	0.44188	-1.629	0.107708	0.328658
SMPDL3A	0.00295357	0.00575962	0.512806	0.608087	0.748626	0.00247701	0.074757	0.404497	0.687648	0.834598	0.00660787	0.0876014	0.389677	0.697933	0.853833
SMS	-0.0617458	0.0295512	-2.08945	0.036667	0.11452	-0.0633304	0.751865	-1.7874	0.0802032	0.25603	-0.0581243	0.747248	-1.08516	0.281491	0.541261
SMU1	-0.0331983	0.0151884	-2.18577	0.0288325	0.0974521	-0.0290752	0.308598	-1.71916	0.0920442	0.276882	-0.0503849	0.369309	-1.45919	0.148889	0.392353
SMUG1	-0.0140091	0.00783951	-1.78698	0.0739401	0.186684	-0.0140846	0.118744	-1.60397	0.115298	0.314004	-0.0137124	0.100256	-0.788017	0.43329	0.671733
SMURF1	-0.146386	0.0325239	-4.50088	6.76734e-06	0.000280299	-0.178049	0.882866	-4.40751	5.87909e-05	0.00432622	-0.0880448	0.859791	-1.60564	0.112758	0.337929
SMURF2	-0.0221671	0.0250624	-0.884475	0.37644	0.555431	-0.0244774	0.663003	-0.804694	0.424974	0.653232	-0.0172834	0.664644	-0.390803	0.697104	0.853213
SMYD2	-0.0247046	0.0187433	-1.31805	0.187488	0.350074	-0.0205739	0.435453	-0.932954	0.355525	0.590886	-0.0354539	0.357461	-0.996611	0.322312	0.577929
SMYD3	0.00479569	0.0656453	0.0730546	0.941763	0.968498	0.0577066	3.36321	0.577066	0.566599	0.759848	-0.0352713	3.27204	-0.405322	0.68645	0.847181
SMYD4	-0.00924053	0.0119822	-0.77119	0.440595	0.613581	-0.0115411	0.230291	-0.848444	0.400413	0.630862	-0.00127385	0.238425	-0.0503238	0.960005	0.983843
SMYD5	-0.00705431	0.00659943	-1.06893	0.285103	0.462147	-0.0098082	0.0980463	-1.30702	0.197448	0.42415	0.00234443	0.105305	0.16911	0.866187	0.942905
SNAI3	-0.0501985	0.0174192	-2.88179	0.00395428	0.0239747	-0.0310328	0.134518	-1.39993	0.169594	0.390716	-0.0811381	0.254715	-2.88082	0.00523066	0.0782973
SNAI3-AS1	-0.0467032	0.0163265	-2.86058	0.00422869	0.0252694	-0.0704816	0.323429	-3.59037	0.000775513	0.0164136	0.00664406	0.30997	0.225961	0.821876	0.922187
SNAP23	-0.010966	0.0232146	-0.472373	0.63666	0.769473	0.020079	0.38977	0.802549	0.426201	0.654596	-0.2032	0.575576	-3.26387	0.00176529	0.0513988
SNAP25	-0.0124709	0.0742884	-0.167871	0.866685	0.922417	-0.0744074	3.53601	-0.671138	0.505358	0.715688	0.0379974	3.25505	0.379676	0.70531	0.857864
SNAP25-AS1	-0.269437	0.0809986	-3.32645	0.000879605	0.00833857	-0.18101	1.11481	-1.87752	0.0678724	0.232878	-0.481642	1.78571	-3.22495	0.00213084	0.0550124
SNAP29	-0.020706	0.0136794	-1.51367	0.13011	0.273323	-0.0282816	0.281744	-1.84795	0.0707912	0.238781	0.00939358	0.28236	0.307925	0.759034	0.889918
SNAP47	-0.0338166	0.0143044	-2.36407	0.0180752	0.0709994	-0.0377679	0.273348	-2.17747	0.0344051	0.152757	-0.0254149	0.262268	-1.00484	0.318358	0.574925
SNAP91	-0.00461391	0.0520519	-0.0886406	0.929368	0.960507	0.0840393	2.54266	1.12723	0.265265	0.501004	-0.0889255	2.41667	-1.22309	0.225309	0.486758
SNAPC1	-0.0220412	0.011374	-1.93786	0.0526402	0.146829	-0.0279063	0.167005	-2.04298	0.0465796	0.185612	-0.00878012	0.176508	-0.427474	0.670318	0.838161
SNAPC3	-0.0405567	0.0230217	-1.76167	0.0781249	0.193166	-0.0164738	0.589418	-0.592992	0.555977	0.751887	-0.0933486	0.622964	-2.26951	0.0262527	0.164407
SNAPC4	-0.0107291	0.0138023	-0.777345	0.436955	0.609837	0.00593805	0.284729	0.373516	0.710413	0.849057	-0.0617487	0.305248	-2.22001	0.0295868	0.175432
SNAPC5	0.000859058	0.00846731	0.101456	0.919189	0.954566	-0.00396659	0.107518	-0.393326	0.695865	0.839747	0.0123892	0.089621	0.794768	0.429377	0.668288
SNAPIN	-0.0042036	0.00563688	-0.745731	0.45583	0.627316	-3.30959e-05	0.0646067	-0.0052799	0.995809	0.998118	-0.0218325	0.0774593	-1.69409	0.0945971	0.308488
SNCA	-0.00458521	0.055982	-0.0819051	0.934722	0.963917	-0.031372	2.16158	-0.400214	0.690779	0.836141	0.0232986	1.90478	0.291316	0.771653	0.895818
SNCAIP	-0.0191139	0.0115384	-1.65655	0.0976104	0.224698	-0.0129366	0.229196	-0.934498	0.354736	0.590172	-0.0331707	0.15663	-1.58842	0.1166	0.344681
SNCB	0.162901	0.0549517	2.96443	0.00303244	0.0197982	0.133858	0.687448	1.67236	0.102651	0.293977	0.188795	0.62521	2.49802	0.015342	0.127916
SNCG	0.00885709	0.00577276	1.53429	0.124958	0.265786	0.00796452	0.0772733	1.21112	0.231793	0.464726	0.0118552	0.0414787	0.983634	0.32861	0.583371
SND1	-0.0643007	0.0368747	-1.74376	0.0812006	0.197965	-0.0372656	1.30788	-0.767814	0.446368	0.671207	-0.101214	1.30205	-1.78468	0.0785513	0.281335
SNED1	-0.0259251	0.0524051	-0.494706	0.620808	0.757725	-0.000371079	1.74361	-0.00533	0.995769	0.998118	-0.0593315	1.7624	-0.745351	0.458501	0.691148
SNF8	-0.0476213	0.0135279	-3.52022	0.000431185	0.0050382	-0.0465221	0.311067	-2.87686	0.00598159	0.0539603	-0.0501838	0.255471	-2.03249	0.0458166	0.21699
SNHG10	0.00326903	0.00409531	0.798237	0.424733	0.59883	0.00548583	0.0511065	1.26645	0.21148	0.440256	-0.0153971	0.0754109	-1.22496	0.224609	0.485973
SNHG12	-0.0028485	0.00616556	-0.462002	0.64408	0.775055	0.00293607	0.0907914	0.416075	0.679214	0.829535	-0.0215132	0.0729492	-1.69721	0.0940035	0.307859
SNHG15	-0.0126802	0.00560127	-2.26381	0.023586	0.0849387	-0.0118634	0.0530701	-2.08625	0.0423069	0.173553	-0.0393244	0.0521796	-1.2108	0.231308	0.493523
SNHG19	-0.00381066	0.00512161	-0.744035	0.456855	0.628128	-0.0023636	0.0657759	-0.410788	0.683061	0.831677	-0.00933145	0.0658267	-0.830303	0.409129	0.651585
SNHG21	0.00127689	0.00672252	0.189942	0.849355	0.910659	-0.00102043	0.0956748	-0.137071	0.891549	0.949387	0.0114265	0.0894561	0.730231	0.467633	0.697506
SNHG22	0.00449554	0.0136935	0.328298	0.742686	0.842659	0.00911201	0.224098	0.545146	0.588183	0.772655	-0.00492656	0.232355	-0.206312	0.837133	0.93043
SNHG25	0.00945857	0.00594596	1.59075	0.111665	0.246495	0.0123964	0.0934091	1.96786	0.0548901	0.205744	-0.0145397	0.0908276	-0.807564	0.422039	0.662377
SNHG7	-0.0138205	0.0171923	-0.803876	0.421469	0.596365	-0.021486	0.226096	-1.04174	0.303115	0.538478	0.00363281	0.216655	0.116729	0.907406	0.960454
SNHG8	-0.00734481	0.00504618	-1.45552	0.145525	0.295812	-0.0129724	0.0580169	-2.22203	0.0310409	0.143656	0.00928062	0.0510295	0.924873	0.358141	0.606933
SNHG9	0.00698393	0.00704087	0.991914	0.32124	0.499522	0.00989045	0.117113	1.29778	0.200582	0.427583	-0.00995344	0.116784	-0.541029	0.590168	0.785955
SNIP1	-0.0117347	0.0072947	-1.60867	0.107689	0.24015	-0.0127171	0.119644	-1.62041	0.111713	0.30884	-0.00549648	0.14259	-0.277925	0.781872	0.901727
SNN	-0.0145775	0.0232087	-0.628104	0.529936	0.687202	0.0173385	0.296335	0.568527	0.572736	0.763761	-0.0584962	0.274862	-1.63511	0.106461	0.326671
SNPH	0.00843238	0.0187672	0.449315	0.653205	0.780718	0.0297187	0.459516	1.25798	0.2145	0.443666	-0.0279804	0.312057	-0.905566	0.368205	0.616484
SNRK	-0.0603658	0.0178082	-3.38977	0.000699504	0.00715351	-0.0472427	0.39252	-2.26191	0.0282809	0.135422	-0.0953089	0.397306	-2.79648	0.0066303	0.0875654
SNRNP200	0.00267898	0.0167018	0.160401	0.872565	0.925589	0.0122546	0.363008	0.607165	0.54661	0.744183	-0.018121	0.319284	-0.609175	0.544338	0.753913
SNRNP25	0.00292553	0.00848834	0.344653	0.730356	0.834262	0.00190714	0.115629	0.179813	0.858076	0.932831	0.00473996	0.0882771	0.33481	0.738748	0.877809
SNRNP35	-0.00394137	0.00896359	-0.439709	0.660148	0.786137	-0.00297334	0.147438	-0.300503	0.765095	0.881411	-0.00837159	0.180914	-0.395498	0.693652	0.851683
SNRNP40	-0.0381632	0.0161235	-2.36692	0.0179367	0.0707633	-0.0163237	0.325377	-0.883479	0.381392	0.61461	-0.107896	0.342505	-3.26801	0.00166566	0.0502569
SNRNP48	0.0373503	0.0126722	2.94742	0.00320437	0.0206294	0.0344701	0.212797	2.23561	0.0300753	0.140823	0.0433452	0.181381	1.94855	0.0552711	0.23706
SNRNP70	-0.118103	0.0448823	-2.63138	0.0085038	0.0415869	-0.0360851	1.26061	-0.537775	0.593314	0.774812	-0.184506	1.21551	-3.05591	0.00315254	0.0629497
SNRPA	0.0143419	0.00619185	2.31626	0.0205443	0.0775236	0.0216847	0.103113	3.13752	0.00291346	0.0348239	-0.0155158	0.0899862	-1.11329	0.269309	0.529825
SNRPA1	-0.0439285	0.022092	-1.98844	0.0467631	0.13535	-0.018385	0.362189	-0.668631	0.507049	0.716279	-0.0904455	0.314206	-2.4375	0.0172761	0.136006
SNRPB	-0.00861534	0.00800251	-1.07658	0.281668	0.458251	-0.00149869	0.116632	-0.166462	0.868495	0.9385	-0.0353959	0.105259	-2.02667	0.0464241	0.21808
SNRPB2	-0.0301063	0.0107494	-2.80074	0.00509861	0.0288854	-0.0308145	0.176873	-2.57426	0.0131949	0.0852184	-0.0271562	0.164761	-1.11149	0.270077	0.530649
SNRPC	-0.0290387	0.00848057	-3.42414	0.000616743	0.00656269	-0.0367654	0.157407	-3.74585	0.000482935	0.0127707	-0.00627631	0.131847	-0.372568	0.710572	0.861221
SNRPD1	-0.0350479	0.0117123	-2.9924	0.00276796	0.0185107	-0.0301303	0.187451	-2.33258	0.0239213	0.121563	-0.0577801	0.212192	-2.08048	0.0410626	0.205087
SNRPD2	0.0166626	0.00985412	1.69093	0.0908507	0.213388	0.0165786	0.162532	1.55352	0.126885	0.33066	0.017149	0.193325	0.668012	0.506275	0.726612
SNRPD3	-0.017737	0.0139259	-1.27367	0.202781	0.369146	-0.0136147	0.303347	-0.843148	0.403338	0.634097	-0.0297029	0.322899	-1.07967	0.283916	0.543561
SNRPE	-0.0131212	0.00682246	-1.92323	0.0544511	0.150391	-0.0182327	0.0950901	-2.29157	0.0263715	0.129625	0.00107572	0.0828689	0.0811263	0.935568	0.972215
SNRPF	-0.0131207	0.0135122	-0.97103	0.331533	0.510146	-0.00408502	0.217864	-0.26879	0.789246	0.895135	-0.0472094	0.242519	-1.59928	0.114166	0.340119
SNRPG	-0.00731699	0.005968	-1.22604	0.220185	0.390674	-0.00828731	0.096288	-1.33201	0.189163	0.415346	0.00386029	0.11417	0.182812	0.855477	0.939403
SNRPN	-0.0791449	0.0510184	-1.5513	0.120829	0.259199	-0.0812633	1.45152	-1.15558	0.25367	0.488323	-0.0767908	1.23253	-1.0359	0.303755	0.561181
SNTA1	-0.0231122	0.0130298	-1.77381	0.0760953	0.190008	-0.0385062	0.264136	-2.50536	0.0156877	0.095114	0.0162197	0.231735	0.660215	0.511236	0.730174
SNTB1	-0.000422032	0.0032058	-0.131647	0.895264	0.939746	-0.000989363	0.0302667	-0.285223	0.776704	0.887147	0.00290019	0.0352168	0.345508	0.730726	0.873696
SNTB2	-0.169119	0.0511499	-3.30635	0.000945212	0.00878045	-0.137003	1.54964	-2.05142	0.0457177	0.182998	-0.21469	1.28728	-2.6987	0.0087316	0.0991308
SNTG1	0.200363	0.101884	1.96657	0.0492324	0.14065	0.263049	3.83124	1.84252	0.0715951	0.24044	0.135303	3.47284	0.930273	0.355753	0.60466
SNTG2	-0.0706649	0.0541512	-1.30496	0.191908	0.355114	-0.0724327	0.60802	-1.0892	0.282794	0.518903	-0.0671858	0.691004	-0.720169	0.474473	0.702444
SNU13	0.00869724	0.0228757	0.380196	0.7038	0.816442	0.00107085	0.378251	0.0377529	0.970047	0.985792	0.0228865	0.314567	0.591536	0.556049	0.763043
SNUPN	-0.0229428	0.00912664	-2.51383	0.0119428	0.0532863	-0.0209237	0.165672	-2.06472	0.044388	0.179102	-0.0316122	0.170454	-1.50546	0.136608	0.374618
SNW1	0.005721	0.0124891	0.458081	0.646894	0.776625	0.0229244	0.277109	1.71781	0.0922933	0.277024	-0.11561	0.31849	-3.26207	0.00169627	0.0508553
SNX1	-0.036888	0.0228099	-1.61719	0.105837	0.237338	-0.022452	0.659294	-0.822262	0.415004	0.643854	-0.0702291	0.599951	-1.69242	0.0949168	0.308757
SNX10	-0.0380344	0.0306893	-1.23934	0.21522	0.38464	0.00451467	0.946373	0.124087	0.901766	0.953413	-0.142967	1.04643	-2.50222	0.0146286	0.124693
SNX11	-0.00689084	0.0043968	-1.56724	0.117059	0.253891	-0.00458195	0.07317	-0.977271	0.333347	0.569425	-0.0237324	0.0602052	-1.87421	0.0649847	0.256583
SNX12	0.010633	0.0063596	1.67196	0.0945331	0.219583	0.0157637	0.110862	2.24729	0.0292662	0.138006	-0.0130583	0.0822006	-0.866332	0.389204	0.634489
SNX13	0.0320303	0.0321803	0.99534	0.319571	0.498241	0.0510594	0.989961	1.27621	0.208036	0.436776	-0.00284078	1.03885	-0.0524519	0.958315	0.982782
SNX14	-0.00981213	0.0284742	-0.344597	0.730397	0.834262	0.0110682	0.896531	0.318414	0.751555	0.875413	-0.0524016	0.912043	-1.05555	0.294726	0.552899
SNX16	0.0101085	0.0148054	0.682754	0.494762	0.658467	0.00283301	0.279576	0.161934	0.872039	0.94011	0.0284668	0.265875	1.02433	0.309128	0.566131
SNX17	-0.00174673	0.00863148	-0.202368	0.839629	0.904043	-0.00717669	0.122224	-0.691657	0.492493	0.705935	0.0104528	0.0836717	0.672088	0.503692	0.724611
SNX18	-0.00555977	0.00744438	-0.746841	0.45516	0.626692	-0.0110712	0.11921	-1.41099	0.164711	0.38406	0.0441295	0.147781	1.8731	0.0651532	0.256851
SNX19	-0.0303405	0.0188109	-1.61293	0.106761	0.238909	-0.0268548	0.421433	-1.11162	0.271853	0.507517	-0.0357086	0.38927	-1.1911	0.237551	0.500208
SNX2	-0.0390482	0.0188171	-2.07514	0.0379734	0.116956	-0.0324045	0.438621	-1.46717	0.148869	0.361378	-0.0566397	0.413271	-1.57598	0.119442	0.348458
SNX21	-0.00833356	0.00518026	-1.60871	0.107679	0.24015	-0.00484668	0.0658148	-0.82369	0.4142	0.643353	-0.0203491	0.0639763	-1.863	0.0665672	0.258485
SNX24	-0.088122	0.0224473	-3.92573	8.64662e-05	0.00159467	-0.100158	0.629068	-3.91636	0.000284409	0.00943991	-0.0477342	0.615978	-1.01893	0.311667	0.568797
SNX25	-0.0749179	0.0226667	-3.30519	0.000949116	0.00879658	-0.0353552	0.519024	-1.16802	0.248583	0.48236	-0.125424	0.495585	-3.66731	0.000467871	0.0338186
SNX27	-0.0216682	0.0252234	-0.859051	0.390313	0.568497	0.0047516	0.719115	0.152646	0.879319	0.943142	-0.072184	0.654691	-1.67702	0.0979027	0.313782
SNX29	-0.0292481	0.0393292	-0.743673	0.457074	0.62828	0.0264921	1.23682	0.540706	0.591217	0.774174	-0.130235	1.20791	-1.9748	0.0521499	0.231321
SNX3	0.0418239	0.0264449	1.58155	0.113753	0.249294	0.0139762	0.621676	0.412782	0.681609	0.83093	0.085386	0.573215	2.01632	0.0475208	0.220277
SNX30	-0.0536632	0.0235108	-2.28249	0.0224602	0.0819796	-0.0644309	0.558808	-2.30231	0.0257091	0.127618	-0.0278326	0.642905	-0.642123	0.522845	0.737938
SNX31	0.166236	0.0367662	4.52144	6.1421e-06	0.000259993	0.19847	0.321167	4.55004	5.26711e-05	0.00414675	0.0871434	0.311132	1.27539	0.207623	0.466334
SNX32	-0.0380893	0.0356728	-1.06774	0.285637	0.462495	0.0227758	0.986375	0.492736	0.624451	0.794391	-0.127733	0.894511	-2.27703	0.0257764	0.162682
SNX4	-0.0602678	0.0239176	-2.51981	0.0117418	0.0525313	-0.0222918	0.630286	-0.798477	0.428536	0.655656	-0.165035	0.66917	-3.55906	0.000665738	0.0371656
SNX5	-0.00517398	0.0113109	-0.457434	0.647359	0.776912	0.00131142	0.241996	0.0965448	0.923491	0.965779	-0.0198393	0.186491	-0.971261	0.33469	0.588009
SNX6	0.00336251	0.0229711	0.146381	0.883621	0.933375	0.0415285	0.562635	1.59574	0.117127	0.315842	-0.131247	0.533471	-2.68538	0.00899859	0.100183
SNX7	0.0810754	0.0223744	3.62357	0.000290566	0.00384052	0.0873088	0.512356	3.21652	0.00232779	0.0310623	0.0678624	0.531644	1.71721	0.0902672	0.301047
SNX8	-0.0805191	0.0243687	-3.3042	0.000952484	0.00881963	-0.0775287	0.330682	-2.8446	0.00665681	0.0570246	-0.0924383	0.348999	-1.69883	0.0946198	0.308488
SNX9	-0.0400969	0.0351222	-1.14164	0.253604	0.427208	-0.0176925	1.30624	-0.360593	0.71999	0.854123	-0.063642	1.22948	-1.26528	0.209874	0.469236
SOAT1	0.00569374	0.00870538	0.654049	0.51308	0.673003	0.00891502	0.152856	0.912023	0.366326	0.601145	-0.00665614	0.154598	-0.347767	0.729036	0.872759
SOBP	-0.195035	0.0507001	-3.84684	0.000119651	0.00203038	-0.247852	1.98789	-3.59663	0.000761001	0.0163798	-0.132711	1.83336	-1.77285	0.0805098	0.28445
SOCS2	-0.0145052	0.00661303	-2.19342	0.0282769	0.096193	-0.0109605	0.0850133	-1.43571	0.157587	0.374381	-0.0251604	0.0811409	-1.90093	0.0613396	0.249396
SOCS4	0.00637883	0.00934654	0.68248	0.494936	0.658547	0.00242335	0.156508	0.229642	0.819348	0.912594	0.0207747	0.186091	1.03193	0.305582	0.562489
SOCS5	-0.0754042	0.0164306	-4.58927	4.44808e-06	0.000209804	-0.0995997	0.396606	-5.2435	3.52102e-06	0.00118097	-0.00350067	0.381523	-0.106907	0.915162	0.962469
SOCS6	-0.0509354	0.0111067	-4.58601	4.51796e-06	0.000211111	-0.0450928	0.217503	-3.53189	0.000924527	0.018047	-0.0691149	0.195318	-3.06892	0.00303389	0.0621625
SOCS7	-0.0773291	0.0274636	-2.81569	0.00486724	0.0280248	-0.104411	0.712339	-3.16866	0.0026677	0.0333416	-0.0157159	0.668612	-0.316209	0.752765	0.88557
SOD1	0.0456851	0.0350892	1.30197	0.192927	0.356543	0.0395967	0.494984	0.981999	0.33159	0.567682	0.0646799	0.445017	0.908145	0.367711	0.616194
SOGA1	-0.0698719	0.0239666	-2.91539	0.00355243	0.0222504	-0.0392247	0.514741	-1.37084	0.176815	0.400613	-0.141918	0.542467	-3.23486	0.00184351	0.0515824
SOHLH1	-0.0454019	0.0191372	-2.37244	0.0176711	0.07003	-0.0570642	0.378843	-1.36246	0.18066	0.405144	-0.0423247	0.150107	-1.96727	0.0530292	0.232564
SON	-0.10447	0.0381522	-2.73825	0.00617665	0.0330904	-0.0379409	1.12249	-0.780117	0.439161	0.664695	-0.210915	1.10336	-3.4285	0.00101036	0.041257
SORBS1	-0.142758	0.0620452	-2.30087	0.0213991	0.0793861	-0.0797655	3.04992	-0.921662	0.361326	0.596242	-0.209368	2.9218	-2.35255	0.0213989	0.151431
SORBS2	-0.0732709	0.0602335	-1.21645	0.223814	0.39487	-0.0663527	2.3062	-0.801852	0.4266	0.654861	-0.0810674	2.114	-0.922846	0.359189	0.608141
SORBS3	-0.000122881	0.00278608	-0.0441052	0.964821	0.980776	0.000483561	0.0330024	0.162012	0.871978	0.94011	-0.00422936	0.0171172	-0.54454	0.587763	0.784227
SORCS1	-0.0572645	0.0632429	-0.90547	0.365217	0.545066	0.075441	3.3498	0.788552	0.434261	0.660566	-0.160265	2.98538	-1.90146	0.061269	0.249217
SORCS2	-0.0247453	0.0126476	-1.95652	0.0504045	0.142728	-0.0162966	0.145646	-1.11195	0.27217	0.507778	-0.0493931	0.140463	-1.97316	0.0525618	0.231721
SORCS3	-0.168142	0.0630386	-2.66729	0.00764652	0.0387218	-0.0816314	1.7737	-1.06147	0.293801	0.529588	-0.345317	1.38804	-3.13764	0.00267994	0.0592367
SORD	-0.0169156	0.00700225	-2.41574	0.0157031	0.0640314	-0.0195689	0.100125	-2.46966	0.0171414	0.100246	-0.00745703	0.0872476	-0.498437	0.619705	0.804551
SORL1	-0.0392161	0.0480607	-0.81597	0.414517	0.590212	-0.00502251	1.83336	-0.084097	0.93333	0.97166	-0.10205	1.65036	-1.26051	0.211579	0.471095
SORT1	0.120886	0.0515645	2.34436	0.0190598	0.0735408	0.247537	1.57706	3.5648	0.000837617	0.0170855	-0.0348069	1.67929	-0.452096	0.652568	0.827144
SOS1	0.0530107	0.0433294	1.22343	0.221166	0.391573	0.0968534	1.9129	1.58619	0.11928	0.319684	0.00854049	1.93068	0.138879	0.889936	0.955271
SOS2	-0.0466676	0.0280113	-1.66603	0.0957078	0.221554	-0.0144664	0.885648	-0.419672	0.676602	0.828528	-0.109269	0.84592	-2.27347	0.0260006	0.163617
SOWAHA	0.00147606	0.0052394	0.281724	0.778155	0.865444	0.0035088	0.0654365	0.612542	0.543078	0.741733	-0.00893161	0.0612073	-0.689082	0.493	0.71643
SOX10	-0.0051562	0.00304312	-1.69438	0.0901928	0.212072	-0.00467637	0.0227846	-1.42664	0.160171	0.378404	-0.00815069	0.0289164	-0.995375	0.322908	0.578545
SOX12	-0.0118962	0.00757911	-1.56961	0.116506	0.253084	-0.0139747	0.125925	-1.59701	0.116844	0.315676	-0.00565486	0.100112	-0.372921	0.71031	0.861135
SOX13	-0.00152182	0.00193513	-0.786417	0.431623	0.605041	-0.000447906	0.0113012	-0.216185	0.829762	0.919694	-0.00886156	0.00821145	-1.63603	0.106224	0.326488
SOX15	-0.0107998	0.00627154	-1.72204	0.0850619	0.204332	-0.0101378	0.0634879	-1.51649	0.13597	0.343973	-0.0156601	0.080986	-0.864573	0.390301	0.635345
SOX2	-0.000552221	0.00203235	-0.271715	0.785841	0.870119	-0.00190659	0.0168891	-0.858265	0.395022	0.626613	0.00640258	0.00599886	1.27188	0.207535	0.466227
SOX4	-0.0129385	0.0100217	-1.29104	0.196689	0.36176	-0.00686046	0.0478435	-0.632157	0.531017	0.732225	-0.04814	0.0513644	-1.84322	0.0708188	0.266574
SOX5	0.166965	0.082182	2.03165	0.042189	0.126011	0.197975	3.78669	1.66593	0.102258	0.293451	0.138542	3.64429	1.2177	0.227339	0.489557
SOX6	-0.00887894	0.00600637	-1.47825	0.13934	0.287332	-0.00864546	0.116946	-1.33277	0.188916	0.415119	-0.0102822	0.0876472	-0.646568	0.51998	0.735894
SOX8	-0.0204036	0.00678427	-3.00749	0.00263416	0.0179695	-0.014534	0.105825	-1.8882	0.0650657	0.227315	-0.0408368	0.065346	-2.84349	0.00581259	0.0825041
SOX9	0.00861674	0.00340018	2.5342	0.0112704	0.0511954	0.00778565	0.0394145	2.10215	0.0408253	0.169245	0.0130734	0.0383536	1.52431	0.131839	0.367825
SP1	-0.0116245	0.0069123	-1.68171	0.0926245	0.216228	-0.00748182	0.141956	-0.996197	0.324163	0.559442	-0.0345712	0.132377	-1.95584	0.054389	0.234785
SP140	-0.00320277	0.00970997	-0.329844	0.741518	0.841995	-0.0023699	0.113958	-0.208597	0.835698	0.922389	-0.0054598	0.113934	-0.291928	0.771186	0.895571
SP2	-0.00934182	0.00586357	-1.5932	0.111116	0.245706	-0.0110078	0.103238	-1.80604	0.0771994	0.250907	0.0113564	0.121057	0.528614	0.598744	0.790663
SP2-AS1	-0.0206209	0.00536415	-3.8442	0.000120946	0.00204634	-0.0186165	0.0704338	-3.43009	0.00125133	0.0214684	-0.1051	0.10227	-2.9828	0.00428254	0.0720365
SP3	-0.0856853	0.0224651	-3.81415	0.000136651	0.00223673	-0.0865385	0.559738	-2.78875	0.00756932	0.0611258	-0.0847456	0.518307	-2.60235	0.0112468	0.110236
SP4	-0.0253536	0.0180379	-1.40558	0.15985	0.31465	-0.0211404	0.416693	-0.973128	0.33538	0.570929	-0.034706	0.428939	-1.07228	0.287199	0.546857
SPA17	-0.00609636	0.0048613	-1.25406	0.209821	0.378207	-0.00687974	0.0786475	-1.34228	0.185835	0.411794	0.000922817	0.0814628	0.0601492	0.952204	0.97941
SPACA6	-0.0393307	0.0147083	-2.67405	0.00749423	0.0382017	-0.0414282	0.191502	-2.20618	0.0326111	0.148236	-0.0360013	0.158972	-1.5217	0.132492	0.368048
SPACA9	-0.00133702	0.00492286	-0.271595	0.785934	0.870119	-0.00385163	0.0633686	-0.710019	0.481136	0.697525	0.0103989	0.0560263	0.887337	0.377871	0.624345
SPAG1	-0.0764671	0.0193231	-3.95729	7.58051e-05	0.00145516	-0.063506	0.400126	-2.78508	0.00764339	0.0613808	-0.109488	0.428118	-3.00827	0.00362488	0.0661756
SPAG16	-0.0579532	0.0457784	-1.26595	0.205531	0.372743	0.070198	1.31284	1.19137	0.239381	0.472769	-0.253108	1.35165	-3.48096	0.000855386	0.0388734
SPAG6	-0.0246845	0.0131397	-1.87862	0.0602962	0.161592	-0.0331347	0.179908	-2.03612	0.0474993	0.187682	-0.00885656	0.17195	-0.397654	0.692069	0.850713
SPAG7	-0.00910464	0.0079625	-1.14344	0.252856	0.426508	-0.00467614	0.137976	-0.527417	0.600339	0.778529	-0.0275686	0.113291	-1.52281	0.132213	0.367891
SPAG9	-0.0292712	0.0343499	-0.852149	0.394132	0.571681	0.0248024	1.19736	0.582862	0.562721	0.756756	-0.130413	1.32478	-2.24089	0.0281375	0.170955
SPANXA2-OT1	-0.00251296	0.00950702	-0.264326	0.791528	0.873964	0.00270365	0.136401	0.251568	0.802452	0.903384	-0.0212835	0.117888	-1.04401	0.300003	0.557907
SPARC	0.00128602	0.00210831	0.60998	0.541875	0.696386	0.000631669	0.0151364	0.265827	0.791514	0.896478	0.00370667	0.00494966	0.811026	0.42004	0.660406
SPARCL1	-0.00554371	0.0723554	-0.0766178	0.938928	0.966614	0.161387	2.65626	1.55163	0.127336	0.331046	-0.162078	2.39025	-1.60919	0.112028	0.336461
SPAST	-0.0229685	0.0200193	-1.14731	0.251252	0.424856	-0.0142646	0.5836	-0.590906	0.557363	0.75288	-0.0421374	0.643915	-1.17621	0.24341	0.504999
SPATA1	-0.00241469	0.00781247	-0.309082	0.757259	0.853079	0.00164417	0.0771111	0.200722	0.841791	0.924751	-0.0432781	0.161305	-1.66514	0.100349	0.317274
SPATA17	0.014536	0.00715781	2.03079	0.0422763	0.126141	0.0178767	0.104218	2.30659	0.0254497	0.126766	-0.00484144	0.10751	-0.259375	0.796091	0.908515
SPATA2	0.0112088	0.00988958	1.1334	0.257047	0.431118	0.0212163	0.156146	1.812	0.0762604	0.249109	-0.0137011	0.144402	-0.741686	0.460705	0.692316
SPATA20	-0.00497222	0.00944042	-0.526695	0.598406	0.741097	-0.00533774	0.164969	-0.488725	0.627268	0.795861	-0.00389224	0.0938775	-0.207327	0.836354	0.930101
SPATA22	0.00058924	0.00411872	0.143064	0.88624	0.935116	0.0019736	0.039989	0.442472	0.66014	0.816903	-0.00742233	0.0468114	-0.691723	0.491349	0.715298
SPATA2L	-0.0578913	0.0126277	-4.58449	4.551e-06	0.000211111	-0.0903763	0.183771	-4.33797	8.90381e-05	0.00562254	-0.0390268	0.122272	-2.45818	0.016387	0.132333
SPATA33	-0.0386145	0.0186921	-2.06581	0.0388461	0.119041	-0.0301608	0.256589	-1.35251	0.18291	0.407579	-0.0585869	0.262913	-1.70925	0.0917476	0.303819
SPATA5	0.0197241	0.0213898	0.922124	0.356464	0.536856	-0.0173943	0.538712	-0.657297	0.514138	0.72131	0.0896729	0.551521	2.46842	0.0159616	0.130454
SPATA5L1	-0.0156638	0.00892439	-1.75517	0.0792311	0.195223	-0.0174219	0.165571	-1.66256	0.102935	0.294288	-0.0110217	0.138729	-0.647286	0.519518	0.735639
SPATA6	0.00163935	0.0227778	0.0719714	0.942625	0.968892	0.0313395	0.393466	1.22337	0.227178	0.460273	-0.110491	0.503136	-2.21978	0.0296556	0.175573
SPATA6L	-0.0159293	0.0223774	-0.711846	0.47656	0.645042	-0.0230989	0.486408	-0.811413	0.421144	0.649203	-0.00433494	0.573357	-0.119746	0.90502	0.959928
SPATA7	-0.143892	0.0406864	-3.53662	0.000405277	0.0048183	-0.164565	0.938503	-2.86467	0.00630959	0.0555193	-0.123086	0.864928	-2.1357	0.036127	0.193141
SPATC1L	-0.00638484	0.0070911	-0.900402	0.367907	0.547807	0.000655169	0.0896562	0.0814487	0.935425	0.972539	-0.0309317	0.0826932	-2.05932	0.0431039	0.209026
SPATS2	-0.0736058	0.0386821	-1.90284	0.0570614	0.155483	-0.0473465	1.45225	-0.951823	0.345967	0.582628	-0.113779	1.34843	-1.84929	0.0685471	0.261859
SPATS2L	0.0642027	0.0396989	1.61724	0.105826	0.237338	0.0357747	1.40707	0.655995	0.514968	0.721897	0.0962485	1.32602	1.66228	0.100832	0.318624
SPCS1	-0.0313369	0.0240262	-1.30428	0.192138	0.355313	-0.0181602	0.292316	-0.661939	0.511535	0.719662	-0.0746999	0.319624	-1.50093	0.138577	0.377903
SPCS2	-0.0425956	0.0198624	-2.14454	0.03199	0.104428	-0.0446035	0.422616	-1.9241	0.0602965	0.216797	-0.0370509	0.404332	-0.96181	0.339384	0.591899
SPCS3	-0.0202049	0.0225322	-0.896712	0.369873	0.549743	0.00719797	0.418814	0.270047	0.788285	0.894561	-0.0888191	0.491622	-2.10585	0.0387275	0.198229
SPDL1	-0.0054372	0.00657907	-0.82644	0.408555	0.584878	-0.0076026	0.10309	-1.07842	0.28625	0.522218	0.0091729	0.124245	0.500926	0.617961	0.80349
SPDYA	-0.0239741	0.0114021	-2.10259	0.0355016	0.112092	-0.0142229	0.140379	-1.16861	0.248439	0.48236	-0.0939395	0.220265	-2.88147	0.00526616	0.0785609
SPDYE1	-0.0239461	0.0100227	-2.38919	0.0168858	0.0677541	-0.0169508	0.0783053	-1.58787	0.11987	0.320431	-0.0759737	0.214797	-2.60957	0.0110326	0.10953
SPDYE16	-0.0309254	0.00713062	-4.33698	1.44453e-05	0.000484787	-0.0275441	0.063597	-3.63383	0.000705867	0.0158697	-0.0569381	0.151781	-2.70824	0.00845588	0.098295
SPDYE2	-0.088547	0.0306234	-2.89148	0.00383429	0.0235061	-0.0458591	0.163101	-1.32166	0.194438	0.421325	-0.238952	0.364872	-3.66882	0.000547217	0.0351273
SPDYE3	-0.101619	0.0374221	-2.71548	0.00661801	0.0347943	-0.0735991	0.283037	-1.78467	0.0822496	0.259764	-0.23229	0.809185	-2.60831	0.0115878	0.111777
SPDYE5	-0.073495	0.0225285	-3.26231	0.0011051	0.00974107	-0.0396636	0.193017	-1.57051	0.124181	0.326962	-0.205279	0.460569	-4.11833	0.000104445	0.0262174
SPECC1	0.0304834	0.0348667	0.874284	0.381964	0.560433	0.0404655	1.08219	0.936231	0.353853	0.589295	0.0118835	1.01734	0.201418	0.840943	0.932157
SPEF1	-0.00901408	0.00606717	-1.48571	0.137355	0.284304	-0.01326	0.084216	-1.74141	0.088034	0.270852	-0.00163146	0.0459578	-0.162486	0.871381	0.945155
SPEF2	0.0128497	0.03002	0.428037	0.668624	0.792152	-0.071918	0.764921	-1.87015	0.0675831	0.232299	0.1451	0.737054	3.02081	0.00349459	0.0652955
SPEG	-0.0292742	0.0165521	-1.7686	0.0769601	0.191382	-0.0400811	0.311475	-1.72625	0.0908279	0.275198	-0.0181067	0.220071	-0.767149	0.445517	0.681659
SPEN	-0.0428746	0.0269243	-1.59241	0.111292	0.24586	-0.0247652	0.757436	-0.750854	0.456415	0.678283	-0.0790451	0.849972	-1.69575	0.0942802	0.308117
SPESP1	-0.0228319	0.0106044	-2.15305	0.0313146	0.102964	-0.0294101	0.227254	-2.49009	0.0162954	0.0973169	0.00452325	0.222561	0.187803	0.851563	0.937375
SPG11	-0.0408121	0.0282901	-1.44263	0.149125	0.301063	-0.0423928	0.856398	-1.25536	0.215439	0.445209	-0.0370918	0.829574	-0.715952	0.476351	0.703657
SPG21	-0.00917743	0.0102182	-0.898143	0.369109	0.548961	-0.012333	0.197404	-1.04474	0.30139	0.536733	0.00025171	0.170967	0.0123351	0.990193	0.996473
SPG7	-0.140745	0.0379078	-3.71284	0.000204947	0.00302087	-0.105089	1.08382	-2.14681	0.0369024	0.159478	-0.194162	0.997166	-3.24065	0.0018112	0.0514478
SPHK2	-0.033956	0.0103133	-3.29246	0.000993163	0.00906556	-0.0400255	0.188591	-3.45587	0.00115945	0.0206449	-0.010714	0.177882	-0.472724	0.637849	0.817636
SPHKAP	0.000178956	0.00407811	0.043882	0.964998	0.980785	0.00212461	0.0397295	0.482477	0.631666	0.798785	-0.0115437	0.0495234	-1.06798	0.289121	0.548437
SPICE1	-0.0164445	0.0164145	-1.00183	0.316427	0.495025	-0.00947928	0.401788	-0.48848	0.62744	0.795992	-0.0339596	0.395666	-1.10355	0.273484	0.533602
SPIDR	-0.0916688	0.0537583	-1.7052	0.0881567	0.209144	-0.0291545	2.43291	-0.391727	0.696998	0.840412	-0.159864	2.45076	-2.05656	0.0433763	0.209818
SPIN1	-0.05821	0.0400901	-1.45198	0.146508	0.297067	-0.0673779	1.33864	-1.31003	0.196435	0.423307	-0.0440154	1.31878	-0.687768	0.493822	0.717181
SPIN2B	-0.00526828	0.00445526	-1.18249	0.237013	0.41008	-0.00915453	0.0507534	-1.814	0.075946	0.248846	0.00846091	0.0441044	0.891995	0.375386	0.622644
SPIN3	-0.0115919	0.0197341	-0.587405	0.556932	0.709014	-0.0162652	0.443616	-0.70154	0.486362	0.700711	0.000695961	0.428987	0.0185119	0.985282	0.994803
SPINT2	-0.0246067	0.00622933	-3.95013	7.81074e-05	0.001487	-0.0159444	0.0846072	-2.26946	0.0277833	0.133792	-0.056453	0.0891958	-4.19071	7.83451e-05	0.0241375
SPIRE1	-0.0292175	0.040839	-0.71543	0.474343	0.643445	-0.0772992	1.80073	-1.39083	0.170706	0.392416	0.0272144	1.79623	0.451989	0.652644	0.82715
SPIRE2	-0.0302181	0.0158787	-1.90306	0.0570326	0.155472	-0.00776633	0.389448	-0.411413	0.682605	0.831473	-0.0845355	0.411263	-2.8791	0.00525625	0.0785609
SPNS1	-0.0121767	0.00895758	-1.35938	0.174026	0.333784	-0.0189051	0.188023	-1.72672	0.0906645	0.275012	0.00144525	0.129607	0.0927732	0.926343	0.966696
SPNS2	-0.0840645	0.0211733	-3.9703	7.17818e-05	0.00139884	-0.0860972	0.404854	-3.37754	0.00146048	0.0234733	-0.0795417	0.325526	-2.0919	0.039997	0.201924
SPOCK1	-0.0299881	0.0568534	-0.527464	0.597871	0.741054	0.0841984	2.92796	0.983905	0.330108	0.565983	-0.120209	2.75221	-1.5803	0.118448	0.347233
SPOCK2	0.0305584	0.021901	1.3953	0.162925	0.318303	0.0578228	0.494518	2.10096	0.0409342	0.169539	-0.0165142	0.402763	-0.456656	0.649302	0.825803
SPOCK3	0.164848	0.0409129	4.02925	5.5956e-05	0.00119304	0.219734	0.407309	4.40332	8.13979e-05	0.00522574	0.052306	0.4103	0.731996	0.467279	0.697479
SPON1	-0.0108993	0.00412405	-2.64286	0.00822087	0.0406996	-0.00744957	0.0479592	-1.71212	0.0933459	0.278522	-0.04139	0.0637131	-3.19967	0.00205172	0.0547567
SPON2	-0.0393289	0.0135229	-2.90832	0.00363379	0.0225764	-0.0198591	0.18044	-1.30707	0.19748	0.42415	-0.113544	0.163027	-3.82772	0.00029308	0.0313596
SPOP	-0.0399249	0.0244138	-1.63535	0.101977	0.231521	-0.0708426	0.709073	-2.36155	0.0223154	0.116416	0.0207187	0.688567	0.493146	0.62342	0.807559
SPOPL	-0.0180442	0.0200675	-0.899178	0.368558	0.548438	-0.0280556	0.557305	-1.16836	0.248446	0.48236	0.00513773	0.456417	0.140605	0.888577	0.955018
SPOUT1	0.0153706	0.00535459	2.87055	0.00409763	0.0246241	0.0169645	0.0884988	2.95084	0.00489365	0.047884	0.00493622	0.0702698	0.335577	0.738172	0.877809
SPP1	0.0038798	0.00604884	0.641413	0.521255	0.680481	0.00656358	0.0751849	1.06584	0.291842	0.527782	-0.0697202	0.0467364	-2.16194	0.0351267	0.191158
SPPL2A	-0.0338432	0.0214844	-1.57525	0.115199	0.251272	-0.0109003	0.496366	-0.41817	0.677693	0.828895	-0.0824436	0.485474	-2.17307	0.0330869	0.185479
SPPL2B	-0.0639066	0.0195751	-3.26468	0.00109588	0.00968291	-0.0531714	0.399605	-2.17352	0.0347185	0.15352	-0.0830156	0.32692	-2.54348	0.0131371	0.119078
SPPL3	-0.0141526	0.0368996	-0.383542	0.701318	0.815069	-0.00726069	1.30963	-0.159018	0.874324	0.941103	-0.0271276	1.2723	-0.433005	0.666314	0.835647
SPRED1	-0.301118	0.0535239	-5.62585	1.84594e-08	6.46414e-06	-0.382697	1.10791	-5.33703	3.32891e-06	0.00118097	-0.198476	1.05666	-2.46763	0.0162244	0.131381
SPRED2	-0.299406	0.0554349	-5.40103	6.62579e-08	1.44467e-05	-0.444431	1.09254	-5.15068	7.18164e-06	0.00162961	-0.197475	0.922745	-2.72986	0.00807615	0.0968679
SPRED3	-0.0435218	0.0116894	-3.72319	0.000196725	0.00292714	-0.0515465	0.114444	-3.16618	0.00296028	0.0350151	-0.0349824	0.0887813	-2.083	0.0408258	0.204501
SPRN	-0.0294657	0.00971723	-3.03231	0.00242686	0.0169792	-0.0283104	0.158832	-2.37679	0.0215099	0.114337	-0.0317646	0.0841484	-1.89049	0.0627423	0.252409
SPRTN	-0.015979	0.00776326	-2.05828	0.0395629	0.120567	-0.0204605	0.104878	-2.26141	0.0283139	0.135453	-0.00346998	0.104772	-0.229557	0.819091	0.920581
SPRY1	0.0109403	0.00982189	1.11387	0.265336	0.439854	0.0102053	0.0693987	0.990553	0.327696	0.563521	0.0182691	0.105944	0.561554	0.576713	0.776549
SPRY2	-0.0553811	0.0162801	-3.40177	0.000669499	0.00696375	-0.0592402	0.248273	-2.62968	0.0116842	0.0791459	-0.0511624	0.188255	-2.17216	0.0331581	0.185737
SPRY4	-0.0324735	0.00619994	-5.23771	1.62578e-07	2.53885e-05	-0.0335629	0.0407449	-3.96348	0.000293809	0.00959971	-0.0312148	0.0292448	-3.42931	0.00100778	0.041257
SPRYD3	0.0221453	0.0231603	0.956175	0.338984	0.518161	0.0291711	0.290633	1.03803	0.305115	0.540949	0.00726926	0.250913	0.177767	0.859477	0.940532
SPRYD4	-0.015463	0.00679207	-2.27662	0.0228088	0.0828862	-0.00889548	0.0550428	-1.20106	0.236067	0.469292	-0.0501999	0.0851971	-2.94715	0.0043273	0.0721147
SPRYD7	0.0046609	0.0132777	0.351031	0.725565	0.831139	0.0107048	0.270012	0.716124	0.477393	0.695244	-0.0179361	0.330366	-0.620542	0.536873	0.749378
SPSB1	-0.0051736	0.00542348	-0.953927	0.34012	0.51915	-0.000551014	0.0531602	-0.0915868	0.927408	0.968299	-0.0252229	0.0655123	-2.01307	0.0478707	0.221096
SPSB3	-0.0276328	0.0157247	-1.75729	0.0788692	0.194497	-0.0316391	0.291408	-1.69303	0.0969469	0.285248	-0.0179178	0.225505	-0.615706	0.540042	0.751553
SPTAN1	-0.0495277	0.0485968	-1.01915	0.30813	0.48591	-0.0148033	1.80034	-0.238244	0.812708	0.909855	-0.104232	1.83138	-1.33651	0.185618	0.440181
SPTB	0.0139537	0.00653606	2.13488	0.0327709	0.106121	0.0145327	0.0874853	2.0908	0.0418777	0.172284	0.00953135	0.109058	0.496164	0.6213	0.805897
SPTBN1	-0.100886	0.0485363	-2.07857	0.0376573	0.116324	-0.146615	2.19881	-2.02538	0.0484224	0.190071	-0.0635373	2.21266	-0.971218	0.334712	0.588009
SPTBN2	-0.0218642	0.0220245	-0.992721	0.320846	0.499151	-0.0307502	0.45025	-1.14114	0.259486	0.494748	-0.00398265	0.438519	-0.104187	0.917312	0.962766
SPTBN4	-0.0162675	0.0568087	-0.286356	0.774605	0.864335	-0.0271289	2.36899	-0.33986	0.735449	0.864267	-0.00512079	2.23052	-0.0633246	0.949685	0.978666
SPTLC1	-0.0455073	0.0197991	-2.29845	0.021536	0.0797148	-0.032489	0.468028	-1.48135	0.145064	0.35635	-0.102843	0.475912	-2.23441	0.028581	0.17218
SPTLC2	-0.0123186	0.01975	-0.623729	0.532806	0.689562	-0.0196702	0.506014	-0.827032	0.412321	0.641809	0.00400941	0.464186	0.113114	0.910257	0.96073
SPTSSB	-0.0540304	0.016457	-3.28312	0.00102666	0.00928328	-0.0404993	0.29206	-1.86604	0.0681821	0.233669	-0.0723355	0.202438	-2.86554	0.0054621	0.0797618
SPTY2D1	-0.0245946	0.00968146	-2.54038	0.0110732	0.0504435	-0.0252287	0.15737	-2.57164	0.0132826	0.0854101	-0.000938746	0.230842	-0.0156668	0.987558	0.995546
SQLE	-0.00391332	0.0159066	-0.246019	0.805667	0.882994	-0.0141402	0.25407	-0.69437	0.490873	0.704444	0.0120915	0.249883	0.474637	0.636491	0.81662
SQSTM1	-0.0305337	0.0263612	-1.15828	0.24675	0.420381	-0.0161658	0.651241	-0.528935	0.599294	0.778053	-0.0722779	0.658622	-1.38742	0.16962	0.420719
SRA1	-0.0401284	0.011357	-3.53338	0.000410281	0.00486539	-0.0414307	0.197807	-3.21093	0.00236525	0.0312018	-0.0356502	0.187528	-1.48994	0.140635	0.380604
SRBD1	-0.040288	0.0141552	-2.84616	0.00442503	0.0260365	-0.0510436	0.318801	-3.17548	0.00261656	0.033039	-0.00313884	0.312844	-0.10507	0.916614	0.962766
SRC	-0.0189163	0.00992718	-1.9055	0.0567147	0.15494	-0.014006	0.187086	-1.25498	0.215576	0.445359	-0.0375258	0.202639	-1.72719	0.0884478	0.29825
SRCIN1	-0.0745719	0.0384194	-1.94099	0.0522589	0.146221	-0.0387959	0.980791	-0.756713	0.452929	0.67565	-0.120393	0.890285	-2.07496	0.0415875	0.206041
SRD5A1	-0.00712053	0.0124491	-0.571973	0.56734	0.716993	-0.0105693	0.273222	-0.732666	0.467334	0.686564	0.00294058	0.264587	0.119344	0.905337	0.959941
SRD5A3	-0.0606836	0.0115803	-5.24023	1.60374e-07	2.53875e-05	-0.0643018	0.213813	-5.07048	6.37161e-06	0.00160066	-0.0425235	0.242489	-1.49674	0.13886	0.378248
SREBF1	-0.0452474	0.0133355	-3.393	0.00069132	0.007121	-0.0411554	0.204659	-2.17371	0.0350257	0.154543	-0.0492761	0.155441	-2.623	0.0106445	0.107161
SREBF2	-0.124639	0.0423692	-2.94175	0.00326367	0.0208831	-0.138658	1.25176	-2.10194	0.0410084	0.169733	-0.114795	1.02564	-2.07668	0.0414235	0.2058
SREK1	-0.0335663	0.0264904	-1.26711	0.205115	0.372046	-0.00331184	0.806649	-0.104005	0.9176	0.96221	-0.101562	0.73067	-2.12751	0.0368248	0.194314
SREK1IP1	-0.0164015	0.0163343	-1.00411	0.315324	0.493751	-0.00930462	0.396896	-0.482055	0.631963	0.798837	-0.0343057	0.392875	-1.11897	0.266894	0.527669
SRF	-0.0130447	0.008076	-1.61524	0.106259	0.238108	-0.0185501	0.0926874	-1.92614	0.0602938	0.216797	-1.10217e-06	0.0771023	-7.43514e-05	0.999941	0.999941
SRFBP1	-0.00052122	0.0173982	-0.0299582	0.9761	0.988244	-0.0173386	0.413671	-0.854376	0.397152	0.62786	0.0461209	0.398338	1.36466	0.176638	0.429641
SRGAP1	0.0206383	0.0240323	0.858774	0.390465	0.568503	0.0361706	0.341983	1.24757	0.218715	0.449409	-0.013467	0.418235	-0.313463	0.754841	0.886748
SRGAP2	-0.119269	0.0292763	-4.07392	4.62286e-05	0.00105577	-0.090677	0.747858	-2.5627	0.0135862	0.0864941	-0.181329	0.826926	-3.47846	0.000862228	0.0388734
SRGAP2B	-0.0988087	0.0224278	-4.40564	1.05473e-05	0.000388723	-0.0608581	0.430376	-2.39806	0.0204293	0.110732	-0.234154	0.553626	-4.88574	6.09193e-06	0.0148111
SRGAP2C	-0.0588544	0.02307	-2.55113	0.0107375	0.0494322	-0.0750956	0.445583	-2.87047	0.00608551	0.0543668	-0.00206059	0.541009	-0.0421201	0.96652	0.986496
SRGAP3	-0.143038	0.0584893	-2.44553	0.0144638	0.0607576	-0.077421	2.65423	-0.925218	0.359493	0.594235	-0.20572	2.58716	-2.51533	0.0141389	0.122912
SRI	-0.0139633	0.0228168	-0.611976	0.540554	0.695693	0.0232013	0.320187	0.766419	0.44766	0.67216	-0.0628451	0.316705	-1.81016	0.0744705	0.273461
SRM	-0.00446471	0.014266	-0.312962	0.754309	0.850751	-0.0194985	0.245487	-1.10741	0.273648	0.509141	0.0242652	0.175558	0.996918	0.322164	0.577914
SRP14	0.0634627	0.0359539	1.76511	0.077545	0.192403	0.0567355	0.429414	1.35741	0.182082	0.406669	0.082605	0.478252	1.17161	0.246263	0.508272
SRP14-AS1	0.00833748	0.0052775	1.57982	0.114149	0.24977	0.000177163	0.0444556	0.0279615	0.977814	0.989576	0.0268272	0.0451863	2.81288	0.00633365	0.0855043
SRP19	-0.0215171	0.015681	-1.37218	0.170007	0.328309	-0.0167122	0.253919	-0.934043	0.354969	0.590473	-0.0374309	0.333707	-1.14953	0.254167	0.517651
SRP54	-0.0599414	0.0182019	-3.29314	0.000990761	0.00905794	-0.0519883	0.357608	-2.60892	0.0120822	0.0808377	-0.0999977	0.358521	-2.23603	0.0286411	0.172245
SRP68	-0.00653049	0.0104195	-0.626759	0.530817	0.687759	-0.000744247	0.213768	-0.0630742	0.94997	0.977799	-0.0270163	0.201958	-1.21684	0.227664	0.489681
SRP72	-0.0286724	0.0182921	-1.56748	0.117003	0.253866	-0.0140788	0.375058	-0.668647	0.506932	0.716279	-0.0735767	0.354913	-1.99208	0.0501786	0.227069
SRP9	-0.00979025	0.0201541	-0.485768	0.627131	0.761986	0.00777126	0.241308	0.32658	0.74557	0.871516	-0.0543588	0.272981	-1.43395	0.156112	0.403206
SRPK1	0.0367111	0.0452211	0.811813	0.416899	0.59229	0.0638152	1.33926	1.04946	0.299234	0.535368	0.00317243	1.30097	0.0469007	0.962723	0.984886
SRPK2	-0.189729	0.0562823	-3.37103	0.000748866	0.00748743	-0.103821	2.48325	-1.41286	0.164164	0.383409	-0.311653	2.52921	-3.5601	0.000663522	0.0371656
SRPRA	-0.0068514	0.0129998	-0.527041	0.598165	0.741068	-0.0172819	0.17334	-1.11174	0.271971	0.507655	0.0174112	0.197065	0.734385	0.465114	0.695595
SRPRB	-0.00831951	0.0103446	-0.804239	0.421259	0.596285	-0.0103172	0.192823	-0.8879	0.379033	0.612174	-0.00068728	0.168746	-0.0302605	0.975944	0.991093
SRR	-0.00926492	0.00573691	-1.61497	0.106317	0.238148	-0.0105046	0.0823772	-1.68304	0.0988774	0.287697	-0.00251365	0.0919845	-0.172575	0.863473	0.941579
SRRD	-0.00415883	0.00510092	-0.815311	0.414895	0.590454	-0.00764	0.0673309	-1.41264	0.16423	0.383409	0.0238777	0.0757981	1.55571	0.124188	0.356286
SRRM1	0.0130848	0.0256191	0.510744	0.60953	0.74957	0.0172969	0.724628	0.54716	0.58681	0.772311	0.00502459	0.690646	0.114901	0.908846	0.96073
SRRM2	-0.00808092	0.0391219	-0.206557	0.836355	0.902441	0.0421784	1.14455	0.851507	0.398727	0.629465	-0.0914144	1.22408	-1.43322	0.156152	0.403206
SRRM3	0.00216585	0.0513806	0.042153	0.966377	0.982013	0.000105037	1.85216	0.00147629	0.998828	0.999257	0.00441191	1.76147	0.0593971	0.952801	0.979687
SRRM4	-0.0838358	0.0527008	-1.59079	0.111657	0.246495	-0.0923718	2.20312	-1.1503	0.255732	0.490578	-0.0773778	2.05392	-1.10782	0.271651	0.532287
SRRT	-0.0242232	0.0102475	-2.36382	0.0180878	0.0709994	-0.0169596	0.169066	-1.43606	0.157488	0.374317	-0.0463574	0.16335	-2.24864	0.0276158	0.169119
SRSF10	-0.0562551	0.0306008	-1.83835	0.0660102	0.172071	-0.0382708	0.687713	-0.991864	0.32625	0.561703	-0.0867429	0.697272	-1.72664	0.0885476	0.298325
SRSF11	-0.0772633	0.0506262	-1.52615	0.126972	0.268537	-0.101515	1.87214	-1.55698	0.126062	0.329418	-0.0404409	1.73066	-0.503368	0.616252	0.802502
SRSF12	-0.0133596	0.0152571	-0.875634	0.381229	0.559959	0.00373485	0.352173	0.208006	0.836107	0.922662	-0.0577608	0.403374	-1.99603	0.0497375	0.226001
SRSF2	-0.0673151	0.0209224	-3.21738	0.00129368	0.0109282	-0.0912449	0.398545	-3.49146	0.00104314	0.0193802	-0.0245989	0.325639	-0.70451	0.483402	0.708855
SRSF3	0.00176831	0.016398	0.107837	0.914125	0.951316	-0.00350131	0.266502	-0.183832	0.854922	0.930864	0.0168641	0.27838	0.523137	0.602495	0.792677
SRSF4	-0.0599693	0.028724	-2.08777	0.0368183	0.114868	-0.110878	0.923796	-3.16185	0.00271976	0.0337227	0.043829	0.846464	0.875303	0.384338	0.630703
SRSF5	-0.0447264	0.042583	-1.05033	0.293565	0.470648	-0.00749793	1.15854	-0.127928	0.898744	0.952527	-0.086349	0.870062	-1.39333	0.167833	0.418351
SRSF6	-0.0488099	0.0216631	-2.25314	0.0242506	0.0863707	-0.0516875	0.278606	-2.14763	0.0371409	0.16009	-0.0365264	0.33234	-0.73458	0.465391	0.695738
SRSF7	-0.0159801	0.0409185	-0.390536	0.69614	0.811602	-0.0695815	0.654758	-1.1861	0.242499	0.476342	0.0348059	0.408675	0.609533	0.544463	0.753913
SRSF8	0.00537649	0.0122028	0.440595	0.659506	0.785939	0.000422865	0.182946	0.025678	0.979625	0.990234	0.0114085	0.138957	0.627795	0.532137	0.745762
SRSF9	-0.0159465	0.0161887	-0.985038	0.324605	0.502715	-0.0186552	0.242637	-1.02451	0.310743	0.546275	-0.00573085	0.248863	-0.162061	0.871731	0.945191
SS18	-0.0847059	0.0223386	-3.7919	0.000149497	0.00239836	-0.0684369	0.486548	-2.69946	0.00956867	0.0702067	-0.141196	0.605122	-2.98884	0.00383586	0.0684452
SS18L1	-0.00890681	0.0174463	-0.510528	0.609681	0.74957	-0.000875645	0.42774	-0.041007	0.967461	0.985107	-0.025031	0.412492	-0.827292	0.410822	0.653153
SS18L2	-0.0242372	0.0135549	-1.78808	0.073763	0.186277	-0.031201	0.233269	-1.95326	0.0566464	0.209414	-0.00632431	0.217721	-0.246856	0.805727	0.913826
SSB	-0.0170046	0.0176606	-0.962857	0.335619	0.514789	0.00761079	0.324914	0.376495	0.708212	0.847803	-0.0963633	0.384242	-2.6549	0.00977139	0.103492
SSBP1	-0.0209627	0.0178332	-1.17549	0.239798	0.413167	-0.00764304	0.375503	-0.380147	0.705518	0.846287	-0.0700988	0.438168	-1.81528	0.0736718	0.271824
SSBP2	0.0415404	0.0530839	0.782543	0.433896	0.607254	0.0631188	1.5305	0.915569	0.364481	0.599139	0.0101121	1.72823	0.121542	0.903603	0.959569
SSBP3	-0.0669918	0.0428543	-1.56325	0.117995	0.255298	-0.0108713	1.58038	-0.194669	0.846476	0.927192	-0.147374	1.53658	-2.20504	0.030666	0.17781
SSBP4	-0.0909143	0.0293602	-3.09651	0.00195811	0.0145892	-0.122733	0.70252	-2.93367	0.00515091	0.0492748	-0.0600345	0.579438	-1.45665	0.149588	0.392963
SSFA2	-0.0130475	0.0199878	-0.652774	0.513902	0.673699	0.0163227	0.517386	0.640438	0.524941	0.728216	-0.05997	0.438366	-1.86158	0.0667696	0.258843
SSH1	-0.0398705	0.0216881	-1.83836	0.0660092	0.172071	-0.00711271	0.595521	-0.266103	0.791302	0.896411	-0.103	0.598477	-2.77584	0.0070216	0.0898579
SSH2	-0.0676774	0.0505406	-1.33907	0.180547	0.341642	-0.0724045	2.31425	-1.056	0.296268	0.531874	-0.0620531	2.16062	-0.829692	0.409473	0.651772
SSH3	-0.00445278	0.00528862	-0.841955	0.399813	0.577127	-0.00366472	0.0513679	-0.547605	0.586616	0.772233	-0.00576347	0.0385756	-0.667791	0.506415	0.726612
SSNA1	-0.0257295	0.0137245	-1.87471	0.0608322	0.162651	-0.0395119	0.170816	-2.25831	0.0289549	0.137357	-0.0036833	0.160973	-0.166451	0.868271	0.943761
SSPN	-0.00241895	0.00275098	-0.879307	0.379235	0.558343	-0.0014519	0.0237767	-0.5037	0.616782	0.789055	-0.0122995	0.0326705	-1.33493	0.18613	0.440944
SSR1	-0.0312936	0.0211116	-1.48229	0.138263	0.285723	-0.0554158	0.555035	-2.11037	0.0400769	0.167452	0.0128005	0.495841	0.360554	0.719495	0.866543
SSR2	-0.0253987	0.0106968	-2.37443	0.0175763	0.0697772	-0.020838	0.162695	-1.67743	0.0999765	0.289701	-0.0384775	0.12906	-1.82906	0.071558	0.267577
SSR3	-0.00310543	0.0130188	-0.238534	0.811467	0.886408	-0.000267611	0.188959	-0.0185369	0.985288	0.992164	-0.0154611	0.2327	-0.513254	0.609355	0.797486
SSR4	0.000314458	0.00547879	0.0573956	0.95423	0.974856	-0.00333186	0.0768251	-0.555708	0.580998	0.768249	0.0187676	0.0622757	1.39143	0.168406	0.41918
SSRP1	0.001949	0.0115586	0.168619	0.866096	0.922268	-0.00707058	0.205473	-0.494334	0.623331	0.79383	0.0189259	0.155018	0.964463	0.338062	0.590714
SST	-0.00188371	0.00514777	-0.365928	0.714419	0.823195	-0.00609818	0.0484702	-0.913222	0.365943	0.600687	0.0042894	0.0118424	0.530752	0.597234	0.790113
SSTR2	-0.142955	0.0331503	-4.31233	1.61546e-05	0.000507288	-0.12406	0.727955	-2.61153	0.0121749	0.0810944	-0.16089	0.597354	-3.47627	0.000868266	0.0388734
SSU72	0.00875699	0.0204738	0.427717	0.668857	0.792263	0.017541	0.353131	0.706185	0.483495	0.698576	-0.00985777	0.337304	-0.272622	0.785929	0.903881
SSUH2	0.00296555	0.00725911	0.408528	0.682886	0.801568	0.00939761	0.100899	1.16527	0.249681	0.483475	-0.0244892	0.0870744	-1.46978	0.146006	0.388588
SSX2IP	-0.0567108	0.0387174	-1.46474	0.142993	0.292361	-0.0728392	1.22751	-1.38264	0.17319	0.395609	-0.0377673	1.12854	-0.661494	0.51042	0.729821
ST13	0.00642411	0.0232773	0.275982	0.782562	0.868295	0.017582	0.439359	0.644552	0.522294	0.726278	-0.0234686	0.530731	-0.525637	0.600766	0.791794
ST18	0.0116659	0.00539362	2.16291	0.030548	0.101389	0.010312	0.0801494	1.7387	0.0885152	0.271753	0.0181394	0.0538742	1.39871	0.166219	0.417606
ST3GAL1	-0.0830881	0.0339994	-2.44381	0.014533	0.060849	-0.109628	0.661424	-2.52445	0.0151167	0.0928205	-0.0410564	0.641534	-0.751257	0.454966	0.689159
ST3GAL2	-0.0568285	0.0187368	-3.03299	0.00242142	0.0169711	-0.0610313	0.388102	-2.72826	0.0088762	0.0672496	-0.0469495	0.348	-1.36891	0.175309	0.428031
ST3GAL3	0.00714689	0.00400485	1.78456	0.0743328	0.187307	0.00462741	0.0575148	1.04732	0.300211	0.535736	0.0187493	0.0345031	1.97746	0.0518422	0.230575
ST3GAL4	-0.039486	0.0131046	-3.01315	0.00258555	0.0177426	-0.0380065	0.196311	-2.40061	0.020303	0.11041	-0.0427052	0.19204	-1.82862	0.0716235	0.267577
ST3GAL5	-0.0621312	0.0251486	-2.47056	0.0134902	0.0580174	-0.0691466	0.600429	-2.19014	0.0334171	0.150085	-0.0499526	0.667156	-1.20084	0.233772	0.495864
ST3GAL6	0.0495022	0.0353209	1.4015	0.161066	0.316267	0.0750295	0.869582	1.78228	0.0810447	0.257535	-0.0112024	0.864846	-0.172563	0.863489	0.941579
ST5	-0.0684665	0.0237318	-2.88501	0.003914	0.0238305	-0.0717398	0.397421	-2.29955	0.0261469	0.129125	-0.063971	0.344756	-1.7497	0.0844566	0.290797
ST6GAL1	-0.147472	0.0364573	-4.04507	5.23078e-05	0.00114396	-0.184491	0.800965	-4.08834	0.000165644	0.00729591	-0.0779017	0.641732	-1.25926	0.212315	0.4719
ST6GAL2	-0.201113	0.0462328	-4.35001	1.36132e-05	0.000462689	-0.244375	1.1096	-4.18333	0.000124209	0.00637914	-0.128587	0.887818	-1.70008	0.0939219	0.307859
ST6GALNAC3	0.00423559	0.0317902	0.133236	0.894007	0.939109	-0.022992	0.761689	-0.540413	0.591417	0.774174	0.0386535	0.732425	0.808073	0.421727	0.662337
ST6GALNAC5	0.0623854	0.0782004	0.797763	0.425008	0.599024	0.0754374	2.91604	0.715738	0.477629	0.695444	0.046401	2.58412	0.397819	0.692037	0.850713
ST7	-0.0570001	0.0478999	-1.18999	0.234052	0.407313	-0.0952317	1.91958	-1.40831	0.1655	0.385122	-0.0184975	1.79164	-0.272581	0.785961	0.903881
ST7-AS2	-0.0468965	0.0234344	-2.00118	0.0453731	0.132675	-0.0308515	0.165079	-1.16227	0.252329	0.486665	-0.10359	0.372612	-2.07611	0.0418982	0.206357
ST7L	-0.00854678	0.0205735	-0.415427	0.677829	0.797414	0.0155611	0.558126	0.657761	0.513842	0.721151	-0.0833461	0.647094	-2.00006	0.0492902	0.225052
ST8SIA1	-0.00421655	0.0388762	-0.108461	0.91363	0.950906	0.0527856	1.23013	1.05246	0.297872	0.533841	-0.0900134	1.05599	-1.46287	0.147881	0.391366
ST8SIA3	0.0177524	0.0350824	0.50602	0.612843	0.752205	-0.00774455	0.903196	-0.170107	0.865643	0.937032	0.0550224	0.883104	0.999606	0.32087	0.576638
ST8SIA4	-0.00815563	0.014518	-0.56176	0.574279	0.722353	-0.0209432	0.186202	-1.26926	0.210686	0.439394	0.0356785	0.179447	1.16789	0.246971	0.508825
ST8SIA5	-0.175787	0.049039	-3.58463	0.000337557	0.00423704	-0.150372	1.65882	-2.3445	0.0232482	0.119562	-0.211551	1.34764	-2.78044	0.00693257	0.0893575
STAC2	-0.00401063	0.017122	-0.234238	0.8148	0.88854	0.0363571	0.303131	1.73794	0.0886496	0.271979	-0.0859276	0.202648	-2.88342	0.00520644	0.0782973
STAC3	-0.0103023	0.00494957	-2.08146	0.037392	0.115876	-0.0106376	0.0606634	-1.96353	0.0554061	0.20674	-0.00860959	0.0654678	-0.70723	0.48172	0.707364
STAG1	-0.0109959	0.0434745	-0.252927	0.800325	0.88006	0.0741465	1.51627	1.3304	0.189688	0.415946	-0.143326	1.57811	-2.06281	0.0427608	0.20857
STAG2	-0.00156362	0.0232622	-0.0672171	0.946409	0.971176	0.0161731	0.625269	0.598061	0.552618	0.749273	-0.0520321	0.72284	-1.14064	0.257823	0.519554
STAG3	-0.0496091	0.0148598	-3.33848	0.000842386	0.00806513	-0.0383256	0.169393	-2.3702	0.0220989	0.115945	-0.110905	0.279778	-2.94276	0.00441804	0.0729884
STAM	-0.00187236	0.0177079	-0.105736	0.915792	0.952384	0.011873	0.438346	0.564351	0.57515	0.764988	-0.0352733	0.413523	-1.07556	0.285739	0.545514
STAM2	-0.0203188	0.0186255	-1.09091	0.275311	0.451083	-0.0207338	0.536885	-0.929452	0.357317	0.592164	-0.0193637	0.486924	-0.572149	0.569014	0.771081
STAMBP	-0.0226127	0.0110714	-2.04243	0.0411088	0.123712	-0.0214477	0.250998	-1.72583	0.0908278	0.275198	-0.0270937	0.242505	-1.11159	0.270034	0.530649
STAMBPL1	0.0235016	0.0381306	0.616345	0.537667	0.693137	0.0650205	0.923641	1.38619	0.172112	0.394333	-0.0573933	0.887717	-0.876585	0.383685	0.630079
STARD13	-0.0887894	0.0450443	-1.97116	0.0487056	0.139443	-0.0631492	1.56577	-1.06809	0.290837	0.526894	-0.124261	1.46245	-1.78687	0.0781936	0.280794
STARD3	0.000239952	0.0159271	0.0150657	0.98798	0.994607	-0.00126091	0.32512	-0.0644227	0.948902	0.97758	0.00318194	0.260338	0.116117	0.907885	0.960586
STARD3NL	-0.044732	0.0147063	-3.04169	0.00235254	0.016689	-0.054812	0.260363	-3.30545	0.00180196	0.0268923	-0.00759217	0.248502	-0.238523	0.812157	0.917276
STARD4	-0.00866169	0.0172553	-0.501974	0.615686	0.75448	-0.012749	0.297381	-0.593017	0.555961	0.751887	-0.00126122	0.267405	-0.0435984	0.965346	0.986076
STARD4-AS1	-0.138103	0.021623	-6.38685	1.6934e-10	2.79556e-07	-0.141572	0.31378	-5.81027	5.3728e-07	0.000536664	-0.125245	0.341352	-2.66983	0.00958828	0.103028
STARD7	-0.0476166	0.0198129	-2.40331	0.0162472	0.0656218	-0.0167624	0.445556	-0.677659	0.50125	0.712565	-0.102845	0.430232	-3.10767	0.00270462	0.0592367
STARD9	-0.0514849	0.0207599	-2.48001	0.0131378	0.0568616	-0.0139296	0.596333	-0.547815	0.586364	0.772233	-0.12656	0.619712	-3.52028	0.000754285	0.0384799
STAT1	0.0070957	0.0112798	0.629062	0.529308	0.687009	0.00770817	0.205691	0.648572	0.519714	0.723987	0.00153562	0.274411	0.0428838	0.965915	0.986227
STAT2	-0.0227429	0.0185064	-1.22892	0.219102	0.38923	-0.0242132	0.411918	-1.16785	0.248652	0.48236	-0.0169801	0.444828	-0.413664	0.680357	0.843494
STAT3	0.00370652	0.0168671	0.219749	0.826067	0.896361	-0.00656614	0.428101	-0.324148	0.747238	0.872348	0.0269323	0.391398	0.884225	0.379536	0.625757
STAT4	-0.056279	0.055308	-1.01756	0.308889	0.48651	0.0411949	1.14152	0.529909	0.59896	0.777719	-0.156187	1.0013	-1.98448	0.0514037	0.229667
STAT5B	-0.0150086	0.0174518	-0.860005	0.389786	0.568088	-0.0101206	0.402255	-0.502538	0.617593	0.789518	-0.0297463	0.380959	-0.850642	0.397806	0.641833
STAT6	0.00526611	0.0117575	0.447892	0.654231	0.781413	-0.000504978	0.221557	-0.0351055	0.972142	0.98649	0.0168827	0.158193	0.827245	0.410849	0.653153
STAU1	0.0126208	0.0260414	0.484643	0.62793	0.762452	0.0372534	0.822407	1.16675	0.249088	0.483049	-0.0363219	0.876974	-0.807037	0.42232	0.662684
STAU2	-0.0287754	0.0392428	-0.733266	0.463396	0.633604	-0.0311204	1.46768	-0.597263	0.553146	0.749725	-0.0257018	1.31549	-0.430854	0.66787	0.83681
STEAP1B	0.0140917	0.0105449	1.33636	0.181431	0.342697	0.0204671	0.141562	1.80182	0.0778721	0.251938	-0.0256533	0.246147	-0.9045	0.368766	0.616632
STEAP2	0.0105734	0.0354646	0.298141	0.765596	0.858314	0.0260941	0.78074	0.616364	0.540574	0.739712	-0.0259447	0.804306	-0.399526	0.690736	0.849905
STIL	-0.0142808	0.00433122	-3.29719	0.000976587	0.00898632	-0.0143287	0.0727503	-3.10287	0.0032119	0.0369321	-0.0139309	0.0585905	-1.11557	0.268338	0.529249
STIM1	-0.099572	0.0382005	-2.60656	0.00914562	0.0440243	-0.0643521	1.31136	-1.27231	0.209406	0.438228	-0.146341	1.28226	-2.51081	0.0143061	0.123441
STIM2	-0.0645697	0.0279934	-2.3066	0.0210771	0.078631	-0.0617548	0.763602	-1.72882	0.0902858	0.274564	-0.0690499	0.763172	-1.53222	0.129878	0.365354
STIP1	0.0692579	0.0138602	4.99688	5.82664e-07	6.12115e-05	0.0651249	0.198667	4.14867	0.000136131	0.00663768	0.083876	0.202447	2.84109	0.005863	0.0825041
STK10	-0.0179112	0.00941396	-1.90262	0.0570903	0.155525	-0.0170487	0.171592	-1.6607	0.103309	0.295067	-0.0224696	0.147512	-0.952048	0.344295	0.595431
STK11	0.0128601	0.011122	1.15628	0.247566	0.421212	0.0224574	0.226618	1.89054	0.0647458	0.226728	-0.055336	0.179757	-1.74755	0.0852085	0.292014
STK11IP	0.00298379	0.0097651	0.305557	0.759942	0.854519	0.0128518	0.173848	1.14662	0.257236	0.492449	-0.0281007	0.138912	-1.41259	0.162112	0.411549
STK17A	-0.00946666	0.00643181	-1.47185	0.141061	0.290213	-0.0101644	0.110146	-1.46061	0.150654	0.364292	-0.00537806	0.114438	-0.319257	0.750462	0.884391
STK17B	0.00414538	0.00375302	1.10455	0.269357	0.443906	0.00323003	0.0359019	0.779184	0.439706	0.665084	0.00830545	0.0383716	0.93981	0.350477	0.601442
STK19	-0.0244424	0.00764202	-3.19842	0.00138183	0.0114387	-0.0210678	0.136006	-2.40881	0.0199017	0.109321	-0.0353339	0.115971	-2.24875	0.0276086	0.169119
STK24	-0.0433303	0.0207365	-2.08957	0.0366567	0.114519	-0.0486484	0.524849	-1.95794	0.0560787	0.208241	-0.0311249	0.540799	-0.826881	0.411054	0.653299
STK25	-0.000519037	0.0193754	-0.0267884	0.978628	0.98954	0.00508996	0.503146	0.218903	0.827656	0.918329	-0.0132607	0.33193	-0.378384	0.706266	0.858511
STK3	-0.0138165	0.022981	-0.601211	0.547699	0.701765	-0.00476188	0.371145	-0.168705	0.866766	0.937457	-0.0316206	0.433295	-0.798899	0.426993	0.665951
STK32A	-0.000156192	0.00344173	-0.0453819	0.963803	0.980001	-0.00145153	0.0380229	-0.389702	0.698485	0.840977	0.00740991	0.0361164	0.823143	0.413162	0.654758
STK32B	-0.00149266	0.00298542	-0.499984	0.617087	0.755488	0.000257893	0.0331898	0.0827076	0.934429	0.972168	-0.0207558	0.0353021	-2.00664	0.0485673	0.22307
STK32C	-0.0711046	0.0236341	-3.00855	0.00262494	0.0179384	-0.0747266	0.461957	-2.37207	0.0218392	0.115108	-0.0664413	0.433843	-1.85874	0.0671771	0.259632
STK33	-0.00153974	0.00367788	-0.418649	0.675473	0.796068	-0.00550334	0.0419733	-1.45014	0.153539	0.367882	0.0596967	0.0549999	4.00197	0.000157112	0.0278763
STK35	-0.00695815	0.012853	-0.541365	0.588256	0.733321	0.00112075	0.270124	0.071001	0.943693	0.975692	-0.0228527	0.247347	-1.03215	0.305476	0.562383
STK36	-0.0109539	0.0130875	-0.836975	0.402607	0.579176	-0.0272814	0.260604	-1.7764	0.0820217	0.259541	0.0323525	0.217256	1.2935	0.2	0.45721
STK38	-0.0252096	0.0233484	-1.07972	0.280269	0.456746	-0.00545865	0.580572	-0.190908	0.849405	0.928428	-0.0647339	0.551733	-1.60041	0.113913	0.339916
STK38L	0.0152272	0.0269932	0.564113	0.572677	0.720821	0.0272814	0.745943	0.7509	0.456388	0.678283	0.000374814	0.708921	0.009294	0.99261	0.997306
STK39	-0.0558475	0.0413458	-1.35074	0.176778	0.337723	-0.0155567	1.63463	-0.27762	0.782499	0.890454	-0.103994	1.58233	-1.6977	0.0939091	0.307859
STK4	-0.102761	0.0292605	-3.51194	0.000444841	0.00514572	-0.0485796	0.761307	-1.32225	0.192368	0.41833	-0.196731	0.715244	-4.06597	0.000121351	0.0262174
STK40	-0.0776443	0.0228276	-3.40134	0.000670566	0.00696858	-0.085449	0.460101	-2.59904	0.012511	0.0822931	-0.0703793	0.354861	-2.21877	0.0296756	0.175573
STKLD1	-0.010757	0.00463332	-2.32166	0.0202514	0.0767547	-0.0105143	0.0638768	-2.14735	0.0368571	0.159342	-0.0128353	0.0816406	-0.895808	0.373359	0.621038
STMN1	-0.0235642	0.0601514	-0.391749	0.695244	0.811211	-0.0304154	1.13086	-0.434987	0.665701	0.820832	-0.00406039	1.01342	-0.034417	0.972671	0.989627
STMN2	0.0125145	0.0560454	0.223292	0.823308	0.894944	0.0751079	1.64456	1.10445	0.274919	0.510088	-0.120008	1.45331	-1.2128	0.229785	0.491996
STMN3	-0.0288301	0.0357133	-0.807266	0.419513	0.594906	-0.0376396	0.783152	-0.852033	0.398437	0.62918	-0.0122114	0.698285	-0.201259	0.841087	0.932157
STMN4	0.00795324	0.0232994	0.34135	0.73284	0.835777	0.0166402	0.485285	0.629835	0.531797	0.732663	-0.0224419	0.467329	-0.454108	0.651168	0.82673
STOM	-0.00251941	0.00219707	-1.14671	0.2515	0.425191	-0.00167088	0.0156805	-0.718154	0.476152	0.694398	-0.00950833	0.0175482	-1.42399	0.158796	0.407334
STOML1	0.00473685	0.0100329	0.472132	0.636833	0.769473	0.0041924	0.166963	0.366081	0.715917	0.851935	0.00653416	0.120183	0.31403	0.75442	0.886524
STOML2	0.00360418	0.00719215	0.501127	0.616282	0.754902	0.00463129	0.112792	0.578722	0.565489	0.758713	-0.000710036	0.0925594	-0.0432918	0.965589	0.986076
STON2	-0.0011065	0.00220464	-0.501895	0.615741	0.75448	-0.00100714	0.0185486	-0.431277	0.668202	0.822938	-0.00192095	0.0189328	-0.287312	0.774704	0.897222
STOX1	-0.0392759	0.0114038	-3.44411	0.000572945	0.0062639	-0.0266961	0.190473	-2.03982	0.0469064	0.186464	-0.0789479	0.18533	-3.39685	0.0011163	0.042715
STOX2	-0.153554	0.0419061	-3.66425	0.000248062	0.00343305	-0.154741	1.52125	-2.75556	0.00826249	0.0644708	-0.152064	1.46506	-2.4155	0.0182695	0.139682
STPG1	-0.0069288	0.0105625	-0.655984	0.511835	0.672282	-0.00256572	0.194946	-0.215395	0.830374	0.919931	-0.0229817	0.194585	-1.00584	0.317882	0.574335
STPG2	-0.00822578	0.0308735	-0.266435	0.789904	0.872837	0.00926846	0.656734	0.219961	0.826869	0.917896	-0.0285035	0.55013	-0.628312	0.5318	0.74576
STRADB	-0.0290603	0.0245126	-1.18553	0.235809	0.408853	-0.0162989	0.370587	-0.609045	0.545422	0.743178	-0.095559	0.576904	-1.56425	0.122629	0.353217
STRAP	-0.0130771	0.0219777	-0.59502	0.55183	0.705649	-0.0316704	0.435966	-1.18749	0.240892	0.474234	0.0262656	0.382571	0.677032	0.500569	0.721988
STRBP	-0.163277	0.0475119	-3.43655	0.000589178	0.00636832	-0.155335	2.0643	-2.2786	0.0271923	0.132309	-0.170778	1.87435	-2.57765	0.0120078	0.11402
STRC	0.0182475	0.00809996	2.25279	0.0242725	0.0863854	0.0247151	0.0786801	2.67929	0.0103038	0.0734606	-0.00353307	0.0851611	-0.208712	0.835266	0.929539
STRIP1	0.00718761	0.0125518	0.572635	0.566892	0.716818	0.00578645	0.257551	0.412173	0.682052	0.83115	0.0127704	0.243384	0.455713	0.649976	0.826034
STRIP2	-0.0166289	0.00815538	-2.039	0.0414495	0.124446	-0.0123412	0.123267	-1.34695	0.184338	0.409566	-0.0329824	0.0911941	-1.84324	0.0694437	0.263544
STRN	-0.0912591	0.0272791	-3.34539	0.000821677	0.00795251	-0.0846029	0.770969	-2.68383	0.00996517	0.0720185	-0.111106	0.739505	-2.04113	0.044927	0.214271
STRN3	-0.0983895	0.0379535	-2.59237	0.00953165	0.0454177	-0.096819	1.17579	-2.12652	0.038642	0.163271	-0.101966	1.28694	-1.48399	0.142203	0.383054
STRN4	-0.0133127	0.01332	-0.999455	0.317574	0.495998	-0.0248901	0.263968	-1.57155	0.122642	0.324473	0.0146644	0.211926	0.595617	0.55331	0.760725
STS	-0.0404037	0.00966204	-4.18169	2.89351e-05	0.000751401	-0.0470069	0.199222	-4.149	0.000135988	0.00663768	-0.0227945	0.138005	-1.23203	0.22197	0.482976
STT3A	-0.0192928	0.00753903	-2.55905	0.0104959	0.04875	-0.0208335	0.131149	-2.56983	0.0133436	0.0856657	-0.00943776	0.14407	-0.460304	0.646694	0.823946
STT3A-AS1	-0.0210408	0.00818865	-2.56951	0.0101844	0.04766	-0.00928866	0.0584731	-0.998951	0.323656	0.559091	-0.0616473	0.092615	-3.56669	0.000649523	0.0371656
STT3B	-0.0380131	0.0268217	-1.41725	0.156408	0.309549	-0.0225496	0.759052	-0.673603	0.503803	0.714325	-0.065738	0.714872	-1.46657	0.146875	0.390182
STUB1	0.0155175	0.0221706	0.699913	0.483981	0.650638	0.0201128	0.326355	0.763022	0.449382	0.673199	0.004406	0.303974	0.107492	0.914716	0.962351
STUM	-0.156294	0.0391167	-3.99557	6.45392e-05	0.00131075	-0.236787	0.577511	-3.95487	0.000309987	0.00986835	-0.0963469	0.527685	-1.86471	0.066421	0.258418
STX10	-0.0271819	0.0113221	-2.40078	0.0163603	0.0659664	-0.031989	0.175449	-2.25973	0.028426	0.135684	-0.0186476	0.115222	-0.988631	0.326175	0.58166
STX12	-0.0703284	0.0309903	-2.26937	0.0232459	0.083973	-0.0345679	0.914629	-0.944692	0.349559	0.585181	-0.161052	0.826985	-2.76328	0.00726991	0.0916151
STX16-NPEPL1	-0.0650622	0.0174629	-3.72575	0.000194737	0.00291123	-0.0565911	0.27379	-2.95088	0.00489318	0.047884	-0.106176	0.300932	-2.51309	0.0144029	0.123751
STX17	-0.0122152	0.0168824	-0.723545	0.469345	0.63917	-0.0165685	0.327056	-0.857651	0.395358	0.626887	0.0018545	0.382392	0.0533977	0.957564	0.98232
STX18	-0.0178604	0.0196649	-0.908235	0.363754	0.543444	-0.0567837	0.556329	-2.55116	0.0139873	0.0879899	0.1206	0.554725	2.87278	0.00535128	0.0788457
STX18-AS1	-0.0555773	0.0297712	-1.86682	0.0619274	0.164589	-0.0923694	0.810567	-2.27762	0.0272552	0.132392	-0.0125799	0.76298	-0.286936	0.774991	0.897284
STX1A	-0.0568011	0.0299993	-1.89341	0.058303	0.158085	-0.123324	0.87064	-2.25789	0.0288256	0.136969	-0.028064	0.529514	-0.78175	0.436941	0.675271
STX1B	-0.0475308	0.0248292	-1.91431	0.0555809	0.152607	-0.0434831	0.602184	-1.3568	0.181207	0.405525	-0.0536081	0.428107	-1.36513	0.17649	0.429554
STX2	-0.0566699	0.0266853	-2.12364	0.0337003	0.108178	-0.0400878	0.72563	-1.20998	0.232228	0.46499	-0.0872957	0.71209	-1.9388	0.0564698	0.239755
STX3	-0.0621829	0.0223942	-2.77674	0.00549074	0.030476	-0.0614954	0.549699	-2.28498	0.0267857	0.130993	-0.0637305	0.457421	-1.57837	0.118891	0.347644
STX4	-0.00836366	0.00583625	-1.43305	0.151843	0.303948	-0.0073852	0.0980517	-1.1118	0.271776	0.507476	-0.0116759	0.0683325	-0.955348	0.342618	0.594132
STX5	-0.0254315	0.0137858	-1.84476	0.0650731	0.170507	-0.0359308	0.302224	-2.29327	0.0262661	0.129562	0.0105631	0.334727	0.364115	0.716846	0.864672
STX6	-0.0852571	0.0205805	-4.14261	3.4338e-05	0.00085629	-0.123005	0.478482	-4.94993	9.60511e-06	0.00176185	-0.00282424	0.477243	-0.0769087	0.938911	0.97355
STX7	0.0214324	0.0311296	0.68849	0.491144	0.656146	0.0636056	0.935323	1.62703	0.110294	0.306876	-0.0516495	0.917791	-1.00364	0.318932	0.575332
STX8	0.005229	0.0324462	0.161159	0.871968	0.92521	0.0326813	1.14594	0.797356	0.429181	0.65612	-0.0408513	1.04973	-0.769291	0.444253	0.681144
STXBP1	-0.112192	0.0555114	-2.02106	0.0432734	0.128058	-0.0756031	2.25806	-0.965739	0.339028	0.575048	-0.149194	2.29188	-1.8951	0.0621197	0.251174
STXBP3	0.0232451	0.0180722	1.28624	0.198359	0.364079	0.0148098	0.38745	0.707215	0.482861	0.698453	0.0478602	0.485222	1.33791	0.185162	0.440003
STXBP4	0.00334762	0.0173277	0.193195	0.846806	0.908775	-5.75206e-05	0.331322	-0.0027447	0.997821	0.998976	0.0107058	0.320112	0.347515	0.729225	0.872804
STXBP5	-0.0239345	0.0525644	-0.455337	0.648866	0.777751	0.067632	2.57648	0.875277	0.385793	0.618425	-0.102812	2.43263	-1.4336	0.156041	0.403206
STXBP5-AS1	0.150044	0.0659849	2.27391	0.0229712	0.0832668	0.217077	1.21827	2.4977	0.0165896	0.098262	0.0588222	1.15772	0.580182	0.564045	0.767377
STXBP5L	-0.0984668	0.0842619	-1.16858	0.242573	0.415769	0.0250449	4.69218	0.187102	0.852371	0.929193	-0.179533	4.35071	-1.65553	0.102196	0.321165
STXBP6	0.0270243	0.0113654	2.37778	0.0174173	0.0693483	0.0206909	0.141872	1.70696	0.0943765	0.280529	0.0730884	0.14067	2.23577	0.0292751	0.174438
STYK1	-0.0417322	0.0205968	-2.02615	0.0427492	0.127101	-0.0429614	0.386992	-1.73454	0.0892565	0.272942	-0.0389764	0.309777	-1.05102	0.296786	0.554332
STYX	-0.00686126	0.0072256	-0.949577	0.342327	0.521272	-0.00834404	0.107943	-1.0651	0.292173	0.527968	0.0015872	0.14055	0.0848777	0.932596	0.970672
STYXL1	0.0162714	0.0192677	0.844489	0.398396	0.575915	-0.00512858	0.399972	-0.217759	0.828542	0.918708	0.0595821	0.329795	1.7783	0.0796036	0.282351
SUB1	-0.0741307	0.0361365	-2.05141	0.0402272	0.121884	-0.0829439	0.731277	-1.89099	0.0648047	0.226797	-0.055511	0.748324	-0.870686	0.386959	0.632847
SUCLA2	-0.137701	0.0256178	-5.37519	7.65004e-08	1.56339e-05	-0.136335	0.640811	-4.57392	3.39552e-05	0.00332531	-0.141562	0.651398	-2.82489	0.0061243	0.0843533
SUCLG1	-0.0110393	0.0208703	-0.528948	0.596842	0.740589	0.00936144	0.503524	0.403244	0.688564	0.835035	-0.0969922	0.53396	-2.03542	0.0455129	0.216172
SUCLG2	-0.0139454	0.00492865	-2.82946	0.00466273	0.0271206	-0.0180299	0.0659889	-3.33147	0.00167077	0.0255728	0.00590567	0.0632197	0.494984	0.622128	0.806248
SUCLG2-AS1	0.00384328	0.0111024	0.346165	0.729218	0.833439	0.00818919	0.129638	0.623796	0.535953	0.735687	-0.00707132	0.106262	-0.33989	0.734975	0.876057
SUCO	-0.0126033	0.0160669	-0.784428	0.432789	0.606254	-0.00887244	0.420101	-0.466308	0.64311	0.805528	-0.0218746	0.390379	-0.729299	0.468199	0.697705
SUDS3	-0.00727607	0.0206384	-0.352549	0.724426	0.830173	0.0150171	0.440793	0.661089	0.511724	0.719725	-0.112717	0.589239	-2.28163	0.0254884	0.161911
SUFU	-0.0527101	0.0199155	-2.64669	0.00812841	0.0403141	-0.0437095	0.526347	-1.91203	0.0618657	0.220687	-0.0810506	0.461062	-1.99806	0.0495122	0.225176
SUGCT	-0.0245728	0.0130905	-1.87715	0.0604975	0.161943	-0.0235134	0.301753	-1.67839	0.0997879	0.289546	-0.0318625	0.305258	-0.867055	0.38881	0.634412
SUGP1	-0.0157241	0.0159237	-0.987461	0.323416	0.501597	-0.0172418	0.327692	-0.855073	0.396769	0.627703	-0.0132092	0.337505	-0.508904	0.612386	0.799977
SUGP2	-0.069679	0.0390178	-1.78582	0.0741278	0.187059	-0.0101634	1.31356	-0.207626	0.836401	0.922752	-0.173378	1.27569	-2.68329	0.00904976	0.10046
SUGT1	0.0341283	0.0246283	1.38573	0.165828	0.32234	0.0533887	0.404168	1.90826	0.062421	0.222184	-0.0321758	0.46687	-0.619842	0.537451	0.749635
SULF1	0.0126891	0.00672358	1.88725	0.0591266	0.159381	0.00390354	0.0605268	0.402888	0.689132	0.835316	0.0208497	0.038117	2.23279	0.0286925	0.172245
SULF2	-0.0111762	0.00642137	-1.74046	0.0817779	0.198869	-0.0138818	0.0653657	-1.93757	0.0587041	0.214136	-0.000126635	0.0641146	-0.0087464	0.993046	0.997335
SULT1A1	-0.0923295	0.0310297	-2.97552	0.00292489	0.0192483	-0.0996278	0.7033	-2.49941	0.015922	0.0958433	-0.0811044	0.711784	-1.64066	0.105257	0.325031
SULT4A1	-0.029924	0.0304256	-0.983515	0.325354	0.503251	-0.0170026	0.774289	-0.441579	0.660782	0.817312	-0.0514051	0.604777	-1.03545	0.303947	0.561343
SUMF1	-0.0936133	0.0468356	-1.99876	0.045634	0.133068	-0.107145	1.38058	-1.78976	0.0798183	0.255488	-0.0722638	1.3515	-0.961003	0.339787	0.592244
SUMF2	-0.0687356	0.0193694	-3.54867	0.000387184	0.00465665	-0.0704359	0.376266	-3.04269	0.00379966	0.0410747	-0.0647665	0.380911	-1.83115	0.0712417	0.267196
SUMO1	-0.0251814	0.0228701	-1.10106	0.270871	0.445433	-0.0254596	0.424707	-0.948006	0.347887	0.583904	-0.0244472	0.486684	-0.560364	0.576982	0.776748
SUMO2	-0.0130787	0.00654866	-1.99716	0.0458077	0.133473	-0.0121595	0.110342	-1.78092	0.0812704	0.25787	-0.0236422	0.177757	-1.02148	0.31047	0.567779
SUMO3	0.0163333	0.0138271	1.18125	0.237502	0.410496	0.0517687	0.22263	2.70304	0.00959669	0.070323	-0.0222448	0.134009	-1.11317	0.26936	0.529825
SUN1	-0.123235	0.034718	-3.54959	0.000385825	0.00464921	-0.115772	0.985195	-2.6104	0.0120367	0.080589	-0.135045	0.998685	-2.42045	0.0180416	0.139369
SUN2	-0.035248	0.0152678	-2.30865	0.0209629	0.0784732	-0.0222068	0.281553	-1.13079	0.263775	0.499294	-0.055175	0.218411	-2.27289	0.0260377	0.163617
SUOX	-0.0179683	0.00428273	-4.19553	2.7223e-05	0.000718239	-0.01999	0.0605178	-4.3465	7.17739e-05	0.0048504	-0.00477192	0.0553297	-0.40611	0.685874	0.846971
SUPT16H	-0.00984665	0.0163515	-0.602185	0.547051	0.701183	-0.0163274	0.390055	-0.826796	0.412454	0.641849	0.00428676	0.338685	0.146994	0.88355	0.951921
SUPT20H	0.00406667	0.0199766	0.203572	0.838688	0.903273	0.0139004	0.463806	0.557258	0.579947	0.76777	-0.0135189	0.453953	-0.405276	0.686484	0.847181
SUPT3H	-0.136791	0.0498047	-2.74655	0.00602265	0.0324465	-0.0547956	2.02263	-0.847502	0.400932	0.631394	-0.256445	1.96022	-3.28337	0.00158885	0.0488992
SUPT4H1	-0.0117555	0.00669692	-1.75535	0.0791987	0.195185	-0.00957891	0.0661998	-1.23797	0.222052	0.453765	-0.0182539	0.0584171	-1.36531	0.176433	0.429554
SUPT5H	0.0104468	0.0160618	0.650414	0.515425	0.675235	0.0256483	0.389227	1.41852	0.162516	0.381483	-0.0464351	0.339704	-1.32763	0.188519	0.443673
SUPT6H	-0.033593	0.019916	-1.68674	0.0916537	0.21462	-0.0237893	0.482268	-1.09428	0.279309	0.515795	-0.0847778	0.490276	-1.70668	0.0923107	0.305199
SUPT7L	-0.0266441	0.0136795	-1.94774	0.0514463	0.144756	-0.0382336	0.305046	-2.26134	0.0283191	0.135453	-0.00467912	0.19773	-0.201026	0.841249	0.932213
SUPV3L1	-0.0188812	0.0217184	-0.869364	0.384648	0.562871	0.000544058	0.475449	0.0222146	0.982369	0.990975	-0.090398	0.457636	-1.92367	0.0584164	0.244321
SURF1	-0.0159511	0.00615411	-2.59195	0.00954341	0.0454403	-0.012409	0.0732553	-1.8018	0.0778748	0.251938	-0.0299862	0.0582137	-2.18732	0.0319885	0.181383
SURF4	-0.0310172	0.0219728	-1.41162	0.158063	0.311862	-0.0119177	0.475099	-0.443521	0.659387	0.816575	-0.0695634	0.467963	-1.82231	0.0725862	0.269523
SURF6	-0.01816	0.00729932	-2.4879	0.0128499	0.055993	-0.0161119	0.113661	-2.01731	0.0492876	0.192607	-0.028543	0.134309	-1.5872	0.116876	0.34483
SUSD1	-0.0835001	0.0233734	-3.57244	0.000353669	0.0043899	-0.0416552	0.335286	-1.45939	0.151482	0.364997	-0.168681	0.242877	-4.14209	0.00010552	0.0262174
SUSD4	-0.03532	0.0445154	-0.793435	0.427524	0.601104	-0.109673	1.21764	-1.7196	0.0921264	0.276882	0.0353122	1.09783	0.56807	0.571766	0.772425
SUSD5	-0.0379124	0.0138945	-2.72859	0.00636063	0.0337947	-0.0293572	0.249876	-1.85995	0.069041	0.235074	-0.0673687	0.210221	-2.30024	0.0243537	0.159365
SUSD6	-0.125652	0.0254207	-4.9429	7.69709e-07	7.05933e-05	-0.132789	0.538998	-4.16345	0.000129824	0.00652282	-0.11322	0.506938	-2.68984	0.00889024	0.0998402
SUV39H2	-0.00307292	0.00602306	-0.510192	0.609917	0.74957	0.00408694	0.0901025	0.641106	0.524511	0.72812	-0.0626316	0.12113	-3.40647	0.00108303	0.0424845
SUZ12	-0.0537236	0.0313793	-1.71207	0.0868842	0.20715	-0.00875151	1.044	-0.234593	0.815525	0.911167	-0.162525	1.08308	-2.80096	0.00654803	0.0869759
SV2A	-0.0095287	0.0336642	-0.283052	0.777137	0.865132	0.0295819	0.837794	0.661454	0.511492	0.719662	-0.0606611	0.735652	-1.18627	0.239441	0.501173
SV2B	-0.240919	0.0617708	-3.9002	9.61115e-05	0.00171362	-0.204484	2.89391	-2.29113	0.026399	0.129671	-0.274419	2.70794	-3.20659	0.00200911	0.0543583
SV2C	-0.00403948	0.0118445	-0.341042	0.733072	0.835936	0.00200329	0.0698086	0.154633	0.877913	0.942306	-0.0348204	0.0628519	-1.19089	0.238943	0.500963
SVBP	-0.0146534	0.00901205	-1.62598	0.103954	0.234673	-0.0126067	0.10007	-1.25182	0.216978	0.447118	-0.0228815	0.111004	-1.13319	0.260965	0.522334
SVEP1	-0.0309282	0.0199331	-1.5516	0.120758	0.259142	-0.0459834	0.502844	-1.97944	0.053532	0.203128	0.0110997	0.469844	0.285974	0.775725	0.89773
SVIL	-0.0241091	0.0182695	-1.31964	0.186956	0.349363	-0.00164199	0.150723	-0.0787419	0.937635	0.973219	-0.0983095	0.290247	-2.59419	0.0115423	0.111773
SVIP	0.0306674	0.0106216	2.88727	0.00388597	0.0237223	0.0338888	0.138421	2.84701	0.00650826	0.0562524	0.0180789	0.179929	0.768315	0.444828	0.681611
SVOP	-0.157447	0.0499282	-3.15347	0.00161343	0.0127617	-0.139961	1.32728	-2.09362	0.0417204	0.171818	-0.179504	1.09806	-2.39078	0.0195405	0.143678
SWAP70	-0.0272368	0.0248594	-1.09564	0.273237	0.448513	-0.0522793	0.448723	-1.65343	0.104973	0.298563	0.0133019	0.421629	0.330653	0.741873	0.879524
SWI5	-0.000252036	0.00504397	-0.0499679	0.960148	0.978054	-0.00417642	0.0663665	-0.737077	0.464672	0.684307	0.0147299	0.0597125	1.33049	0.187583	0.442933
SWT1	-0.00961948	0.0137146	-0.701406	0.48305	0.649991	-0.0144991	0.316305	-0.931326	0.356357	0.591473	0.00728949	0.314586	0.251531	0.802124	0.91162
SYAP1	-0.0464354	0.010765	-4.31354	1.60663e-05	0.000505891	-0.049766	0.237193	-4.33248	7.51329e-05	0.00498986	-0.0224009	0.247767	-0.725957	0.470233	0.698893
SYBU	-0.0871234	0.0442224	-1.97012	0.0488247	0.139623	-0.0583591	1.83514	-1.00767	0.318678	0.553865	-0.127346	1.70858	-1.85946	0.0670735	0.259578
SYCE1	-0.0652846	0.0211404	-3.08815	0.00201407	0.0148814	-0.0515424	0.324212	-1.73153	0.0905223	0.274849	-0.0792696	0.312535	-2.63979	0.0101763	0.104923
SYCP2	0.00494497	0.0166654	0.29672	0.76668	0.85867	0.0235491	0.305687	1.24177	0.220369	0.451363	-0.0581426	0.377224	-1.66493	0.100301	0.317274
SYCP2L	-0.00260914	0.0247783	-0.105299	0.916138	0.952658	0.00104255	0.358448	0.0331432	0.973712	0.987123	-0.0085797	0.342747	-0.213309	0.831699	0.927077
SYCP3	-0.0203179	0.0102971	-1.97318	0.0484754	0.138934	-0.0251069	0.0820444	-2.20203	0.0333062	0.150059	0.000866573	0.171734	0.0361365	0.971274	0.988903
SYDE2	0.00928052	0.00872378	1.06382	0.287411	0.464267	0.00867552	0.152226	0.879679	0.383427	0.616342	0.0114567	0.133534	0.612515	0.542139	0.752366
SYF2	-0.012911	0.0102284	-1.26228	0.206849	0.374486	-0.0132875	0.155237	-1.09635	0.278411	0.514935	-0.0119792	0.116756	-0.628268	0.531828	0.74576
SYMPK	-0.0143257	0.022806	-0.628154	0.529903	0.687202	0.00133367	0.583753	0.052052	0.958704	0.9819	-0.0740517	0.592677	-1.47989	0.143293	0.385449
SYN1	0.0162506	0.0442092	0.367585	0.713183	0.822618	0.0500633	0.848001	0.842544	0.404143	0.634634	-0.0256768	0.708729	-0.388065	0.699218	0.854626
SYN2	-0.0384245	0.0697754	-0.550689	0.581847	0.7284	-0.0352582	3.02366	-0.351833	0.726508	0.858021	-0.041404	2.9824	-0.425922	0.671443	0.838892
SYN3	-0.082247	0.0833857	-0.986344	0.323964	0.50211	0.078712	4.01195	0.560654	0.577647	0.766669	-0.169977	3.8247	-1.63994	0.105407	0.325216
SYNC	-0.0252377	0.014044	-1.79705	0.0723281	0.183576	-0.0190922	0.176801	-1.28818	0.203882	0.431987	-0.0792817	0.36788	-1.80386	0.0756037	0.276436
SYNCRIP	-0.0382151	0.00974012	-3.92347	8.72821e-05	0.00160355	-0.035257	0.174775	-3.35503	0.00155987	0.0244262	-0.0562475	0.23874	-2.16787	0.0334963	0.186427
SYNDIG1	-0.258046	0.0524173	-4.92291	8.52685e-07	7.19243e-05	-0.239948	1.48521	-3.27995	0.00196488	0.0283119	-0.277139	1.2767	-3.68818	0.000437508	0.0338186
SYNE1	0.0690854	0.0757648	0.91184	0.361853	0.541781	0.158343	3.21521	1.36171	0.179663	0.404141	0.00323967	3.02294	0.0324372	0.974214	0.990499
SYNE2	-0.00301317	0.00827953	-0.36393	0.71591	0.823848	-0.00604578	0.143906	-0.66978	0.506216	0.715854	0.0130679	0.153712	0.628691	0.531553	0.745737
SYNE3	0.00472135	0.0031909	1.47963	0.138972	0.286677	0.00510174	0.0238555	1.50076	0.139985	0.348635	0.00190333	0.0375706	0.205708	0.837603	0.930527
SYNGAP1	-0.0646621	0.0261125	-2.47629	0.0132755	0.0572858	-0.0684434	0.666462	-1.92983	0.0595638	0.215639	-0.0601858	0.596672	-1.55968	0.123248	0.354381
SYNGR1	-0.0825261	0.026891	-3.06891	0.00214839	0.0156537	-0.0538177	0.767901	-1.53883	0.13043	0.336563	-0.124046	0.549564	-2.94934	0.00430013	0.0720962
SYNGR2	0.00216729	0.00330225	0.656308	0.511626	0.672204	0.00503979	0.0492312	1.38592	0.172192	0.394421	-0.0113421	0.0332962	-1.43824	0.154726	0.40099
SYNGR3	-0.0239311	0.0172556	-1.38686	0.165485	0.321889	-0.0275206	0.324311	-1.28494	0.204996	0.433298	-0.0172913	0.227492	-0.593599	0.554652	0.761852
SYNJ1	-0.0815441	0.0349598	-2.33251	0.0196738	0.0752319	-0.0253493	1.14505	-0.556656	0.580355	0.76805	-0.162196	1.04315	-2.97305	0.00401557	0.0699908
SYNJ2	-0.247878	0.0470412	-5.26939	1.36878e-07	2.36084e-05	-0.302815	1.30199	-4.71514	2.15046e-05	0.00257435	-0.184283	1.11332	-2.66698	0.00945814	0.10282
SYNM	-0.00523951	0.0154339	-0.33948	0.734248	0.836636	-0.000868035	0.27519	-0.0486337	0.961414	0.983455	-0.0181976	0.275582	-0.592185	0.555593	0.762613
SYNPO	-0.0699491	0.0253093	-2.76377	0.00571383	0.0313485	-0.0790197	0.55369	-2.62708	0.0115341	0.0784974	-0.0479552	0.452411	-1.02386	0.309388	0.566428
SYNPO2	-0.159775	0.0491317	-3.25198	0.00114606	0.0100105	-0.274924	1.71304	-4.04689	0.000188388	0.00763845	-0.0334978	1.54676	-0.47086	0.639173	0.818675
SYNPR	0.144027	0.0511771	2.81429	0.00488851	0.0280773	0.197949	0.685746	2.75476	0.00889609	0.0672496	0.088521	0.597597	1.2142	0.229553	0.491804
SYNPR-AS1	0.00692589	0.00665932	1.04003	0.298326	0.476168	0.00783074	0.0537696	1.06507	0.292586	0.528465	0.00279324	0.0804467	0.17777	0.859406	0.940532
SYNRG	0.00929079	0.0196428	0.472988	0.636222	0.769157	0.0202642	0.559232	0.875513	0.385666	0.618392	-0.0189592	0.50617	-0.510522	0.611257	0.79894
SYP	-0.0719675	0.0399013	-1.80364	0.071288	0.181655	-0.0825131	1.40108	-1.53672	0.130945	0.33724	-0.0589619	1.09464	-0.988813	0.326087	0.58166
SYPL1	-0.00472876	0.00584878	-0.808505	0.4188	0.594406	-0.00307145	0.0996684	-0.479108	0.634043	0.800227	-0.0129573	0.0946556	-0.907079	0.36741	0.615957
SYS1-DBNDD2	-0.0179301	0.00939209	-1.90907	0.0562536	0.154073	-0.023238	0.172839	-2.22049	0.0311522	0.143883	0.00404138	0.196518	0.189807	0.849998	0.937001
SYT1	-0.0759909	0.109872	-0.691632	0.489168	0.654407	-0.020551	5.9985	-0.112254	0.911092	0.957827	-0.107199	5.66457	-0.780435	0.437709	0.675902
SYT10	0.00301531	0.0121507	0.24816	0.804011	0.881973	0.00645304	0.0904296	0.473294	0.63857	0.803322	-0.0102517	0.103529	-0.382747	0.703307	0.856871
SYT11	-0.0763448	0.0389661	-1.95926	0.0500818	0.142128	-0.0682185	1.00618	-1.38044	0.173862	0.396752	-0.0897014	0.993647	-1.41584	0.161162	0.410318
SYT12	-0.204139	0.0297553	-6.86059	6.85786e-12	1.58499e-08	-0.198263	0.584708	-4.30498	9.53089e-05	0.00579679	-0.208349	0.433782	-5.34441	1.03004e-06	0.0119031
SYT13	-0.0233315	0.0207296	-1.12552	0.260369	0.434424	-0.0316842	0.385707	-1.31288	0.195482	0.422463	0.000173002	0.37081	0.00427336	0.996602	0.999074
SYT14	-0.0745841	0.0524502	-1.422	0.155027	0.307817	-0.00971254	2.10793	-0.138219	0.890647	0.949038	-0.156196	2.07623	-1.98178	0.0513461	0.229667
SYT16	-0.156016	0.0512278	-3.04553	0.00232273	0.0165382	-0.154777	2.10926	-2.25149	0.02898	0.137392	-0.157562	2.0327	-2.05103	0.0439263	0.211593
SYT17	0.0482996	0.023476	2.0574	0.0396474	0.120761	-0.0317277	0.290675	-0.931412	0.357208	0.592163	0.120693	0.313782	3.72525	0.000386405	0.0323572
SYT2	-0.0187784	0.00833434	-2.25314	0.0242505	0.0863707	-0.00972322	0.061896	-1.03386	0.307197	0.542896	-0.0519018	0.112507	-2.88545	0.00516233	0.0782227
SYT3	-0.0332134	0.00618067	-5.37375	7.71143e-08	1.56339e-05	-0.0300645	0.0849814	-4.12742	0.000145722	0.00679017	-0.0413096	0.0774537	-3.53681	0.000715272	0.0381644
SYT4	0.0364147	0.0428951	0.848922	0.395924	0.573418	0.0769147	0.757599	1.36672	0.178889	0.403444	-0.0197375	0.711163	-0.297855	0.76675	0.893112
SYT5	-0.0749588	0.026261	-2.85438	0.00431212	0.0255805	-0.0895811	0.444497	-2.54605	0.0144393	0.0900487	-0.056567	0.357785	-1.43354	0.156058	0.403206
SYT7	-0.0222326	0.0400292	-0.555408	0.578615	0.725923	-0.0419732	1.22411	-0.802666	0.426134	0.654581	0.00570673	1.11575	0.0917325	0.927167	0.96726
SYT9	-0.00282057	0.00428628	-0.658046	0.510509	0.671306	-0.00128445	0.053622	-0.284166	0.777509	0.887655	-0.0165279	0.0533977	-1.22408	0.224944	0.486248
SYTL2	-0.176046	0.0449258	-3.91859	8.9069e-05	0.00162775	-0.209819	1.39665	-3.73376	0.000501216	0.0131339	-0.116228	1.1403	-1.55412	0.12468	0.35696
SYTL3	2.07476e-05	0.00421953	0.00491703	0.996077	0.997927	0.00302839	0.064303	0.67887	0.500488	0.712096	-0.0255346	0.0677229	-1.9637	0.0534507	0.233085
SYVN1	-0.00556176	0.00728328	-0.763634	0.445085	0.617827	-0.00070556	0.115197	-0.0815003	0.935384	0.972539	-0.0173246	0.0921454	-1.28582	0.202651	0.46057
SZRD1	-0.0205303	0.00846837	-2.42435	0.0153357	0.0629754	-0.0266229	0.163401	-2.79465	0.00745192	0.0604831	0.00241889	0.174551	0.13083	0.896277	0.957156
SZT2	-0.0329837	0.0166886	-1.97643	0.0481066	0.138254	-0.0278518	0.353214	-1.36726	0.17793	0.402458	-0.0434582	0.357055	-1.49328	0.139762	0.379615
TAB1	-0.00631884	0.014504	-0.435661	0.663083	0.788111	0.00927359	0.275117	0.575852	0.567412	0.760088	-0.0732945	0.262418	-2.196	0.0313343	0.179791
TAB2	-0.0433208	0.0326118	-1.32838	0.184053	0.34584	-0.0306108	0.976705	-0.745355	0.4597	0.680977	-0.0650144	0.844821	-1.21173	0.229602	0.491804
TAB3	0.000832085	0.0122094	0.0681512	0.945665	0.970611	0.00100996	0.260253	0.0692565	0.945074	0.975985	0.000415117	0.2366	0.0185924	0.985218	0.994803
TAC1	0.00327018	0.00224382	1.45742	0.145002	0.295214	0.00414882	0.0152453	1.59899	0.116401	0.31502	0.000664133	0.00450202	0.148625	0.882268	0.951337
TACC1	0.013337	0.043421	0.307155	0.758725	0.853816	0.0194501	1.45151	0.330914	0.742154	0.869281	0.00599277	1.20991	0.0930205	0.926147	0.966633
TACC2	-0.0544365	0.0201457	-2.70213	0.00688964	0.0359119	-0.0507738	0.443223	-2.15719	0.0360397	0.157279	-0.0644709	0.436077	-1.65487	0.10233	0.321165
TACO1	-0.0191093	0.00603869	-3.16448	0.0015536	0.0124584	-0.0242021	0.0699076	-3.61484	0.000720258	0.0160682	0.00310497	0.0614318	0.222051	0.824907	0.923703
TACR1	-0.0177	0.00753495	-2.34905	0.0188213	0.0729684	-0.0160737	0.0736105	-2.1067	0.0404853	0.168616	-0.0819094	0.100541	-1.70854	0.0933473	0.307101
TADA1	-0.0136706	0.00785782	-1.73975	0.0819033	0.198923	-0.0105151	0.145764	-1.30696	0.197468	0.42415	-0.0789523	0.15855	-2.15749	0.0352095	0.191383
TADA2A	0.00108064	0.0197126	0.05482	0.956282	0.975879	0.0121158	0.477538	0.544178	0.588844	0.772983	-0.0389512	0.487877	-0.918537	0.361424	0.610666
TADA2B	0.0047886	0.00597131	0.801935	0.42259	0.597291	0.00366487	0.0805336	0.585392	0.561033	0.755189	0.0161142	0.106339	0.810771	0.420229	0.660613
TADA3	0.00551936	0.00932615	0.591816	0.553974	0.706904	-0.00542407	0.172566	-0.50911	0.613014	0.786149	0.041395	0.151877	2.14591	0.0352734	0.191545
TAF1	-0.0819743	0.0273713	-2.9949	0.00274538	0.0183917	-0.0454745	0.801552	-1.40248	0.167223	0.387567	-0.172477	0.8262	-3.37811	0.0011839	0.0437097
TAF10	-0.00986503	0.00642944	-1.53435	0.124943	0.265786	-0.0183191	0.0795608	-2.5514	0.0139788	0.0879894	0.024347	0.0727726	1.68563	0.0962236	0.311128
TAF11	-0.0297344	0.0189203	-1.57156	0.116053	0.25254	-0.0280934	0.297976	-1.33134	0.189382	0.415433	-0.0364633	0.346932	-0.853337	0.396419	0.640434
TAF12	-0.0413287	0.0114381	-3.61324	0.000302396	0.00394512	-0.0418867	0.193046	-3.27047	0.00199373	0.0285496	-0.03913	0.197345	-1.53913	0.128184	0.362175
TAF13	-0.0136599	0.0100662	-1.357	0.17478	0.334883	-0.00936437	0.158913	-0.795859	0.430042	0.657176	-0.025386	0.130725	-1.30582	0.195797	0.452112
TAF15	-0.127283	0.0392633	-3.24177	0.00118788	0.0102746	-0.0549843	1.40161	-1.0774	0.286698	0.522516	-0.232146	1.30273	-3.77706	0.00032519	0.0323572
TAF1A	-0.012785	0.00425897	-3.00189	0.00268309	0.0181394	-0.00915337	0.0620451	-1.98436	0.0529634	0.201729	-0.0337724	0.0605946	-3.04559	0.00324977	0.0631502
TAF1B	-0.0536064	0.0190404	-2.8154	0.00487164	0.0280248	-0.0544302	0.466926	-2.42887	0.0189505	0.106397	-0.0514678	0.449026	-1.42546	0.158372	0.406796
TAF1C	0.00446639	0.013795	0.323768	0.746114	0.844889	0.00894029	0.244397	0.512284	0.610807	0.784538	-0.00298483	0.154815	-0.132528	0.894938	0.956565
TAF1D	-0.00814745	0.0388556	-0.209685	0.833913	0.90119	0.0590359	1.20857	1.04333	0.302037	0.53736	-0.0680935	1.12695	-1.27397	0.206796	0.465259
TAF2	-0.0853685	0.0229296	-3.72307	0.000196814	0.00292714	-0.0913465	0.645712	-3.27342	0.0019768	0.0284137	-0.0729431	0.612151	-1.81307	0.0740149	0.27231
TAF3	0.0158284	0.0221839	0.713508	0.475531	0.644452	-0.00247933	0.591646	-0.0950392	0.92468	0.966411	0.0636431	0.592918	1.50958	0.135554	0.373146
TAF4	-0.0172014	0.0147984	-1.16238	0.245079	0.418756	-0.0230372	0.298556	-1.27435	0.20869	0.437545	-0.00534706	0.321943	-0.207532	0.836184	0.930064
TAF4B	-0.0581129	0.0214282	-2.71198	0.00668824	0.0350439	-0.0776849	0.488153	-3.01288	0.00412667	0.0435505	-0.0144151	0.445445	-0.374154	0.709396	0.860479
TAF5	-0.0129434	0.00537308	-2.40893	0.0159993	0.0649871	-0.00799884	0.0862125	-1.37962	0.174114	0.397012	-0.0430253	0.085217	-3.0086	0.0036214	0.0661756
TAF5L	-0.0312965	0.00935725	-3.34463	0.000823924	0.00796759	-0.0464086	0.188688	-4.20407	0.000113918	0.0062096	0.00727925	0.129661	0.412727	0.681041	0.843889
TAF6	0.0131242	0.0091931	1.42762	0.153402	0.305693	0.0180689	0.170372	1.61017	0.113936	0.312074	0.00303396	0.122518	0.189263	0.850422	0.937021
TAF6L	-0.00833692	0.00585198	-1.42463	0.154264	0.306683	-0.00636525	0.086136	-1.01531	0.315061	0.550725	-0.0216861	0.0926784	-1.32939	0.187941	0.44294
TAF7	-0.0224444	0.0137435	-1.63309	0.10245	0.232232	-0.0229377	0.226758	-1.4708	0.147887	0.360101	-0.0207292	0.207217	-0.712884	0.478236	0.70518
TAF8	0.0076868	0.00840789	0.914237	0.360593	0.541081	0.00938204	0.155995	0.996978	0.323787	0.559091	0.000978482	0.16656	0.0522697	0.958459	0.982782
TAF9B	0.0253496	0.00825466	3.07094	0.00213383	0.0155968	0.0278086	0.0939296	2.9386	0.00512343	0.0490931	0.0175247	0.0923054	1.03813	0.302704	0.560182
TAGLN	-0.00207404	0.00599158	-0.346159	0.729223	0.833439	-0.000687447	0.0776672	-0.103201	0.918235	0.962285	-0.00794847	0.0420309	-0.579719	0.564028	0.767377
TAGLN3	0.0187658	0.0382683	0.490375	0.623868	0.759926	0.0177319	0.804411	0.344285	0.732227	0.862274	0.0200403	0.676249	0.350479	0.72702	0.871338
TALDO1	-0.0335492	0.0143773	-2.33349	0.0196227	0.0751108	-0.0263574	0.276277	-1.5893	0.118575	0.318365	-0.055305	0.265978	-1.91735	0.0591862	0.245695
TAMM41	-0.0696	0.0249906	-2.78505	0.00535197	0.0298924	-0.0830191	0.656678	-2.80979	0.0071582	0.0590016	-0.0358693	0.645376	-0.765719	0.446362	0.682026
TANC1	0.000562886	0.00278201	0.202331	0.839658	0.904043	0.000323123	0.029479	0.113431	0.910163	0.957386	0.00550992	0.0489736	0.425823	0.671515	0.838892
TANC2	-0.0545889	0.0622213	-0.877334	0.380305	0.559207	-0.0190538	3.31156	-0.2015	0.841161	0.924696	-0.081723	3.0891	-0.989023	0.325985	0.58166
