## Supplementary material for "Single-cell multi-cohort dissection of the schizophrenia transcriptome": TableS4_DE_genes_merged_tables (part 18 of 43)

### Sheet: Ex-L6_CC_SEMA3A (continued)
gene	Meta_logFC	Meta_se	Meta_tstat	Meta_P.Value	Meta_adj.P.Val	McLean_logFC	McLean_AveExpr	McLean_t	McLean_p_val	McLean_p_adj.loc	MtSinai_logFC	MtSinai_AveExpr	MtSinai_t	MtSinai_p_val	MtSinai_p_adj.loc
TANGO2	-0.0401929	0.0209913	-1.91474	0.0555254	0.152607	-0.0125019	0.452477	-0.431911	0.667745	0.822815	-0.070911	0.357031	-2.32597	0.0228582	0.155291
TANGO6	-0.0548548	0.0296216	-1.85185	0.0640473	0.168748	-0.032417	0.832702	-0.891821	0.376949	0.610515	-0.0992134	0.74407	-1.94122	0.0561705	0.238905
TANK	0.0320461	0.0254068	1.26132	0.207194	0.374759	0.0346667	0.647177	1.11245	0.271499	0.507288	0.0268506	0.565253	0.611941	0.542517	0.752457
TAOK1	-0.00836413	0.0432398	-0.193436	0.846618	0.908742	-0.00247298	1.83534	-0.0434214	0.965546	0.984567	-0.0163808	1.82533	-0.246559	0.805955	0.91387
TAOK2	0.0116489	0.0089088	1.30757	0.19102	0.354038	0.00981052	0.173216	0.973773	0.335063	0.570753	0.0182407	0.138763	0.956128	0.342227	0.593839
TAOK3	0.00391916	0.0387469	0.101148	0.919433	0.954566	0.0339441	1.5511	0.701843	0.486175	0.700679	-0.0498865	1.51037	-0.770524	0.443526	0.680293
TAPBP	-0.019269	0.0165803	-1.16217	0.245168	0.418756	-0.000960939	0.359742	-0.0469082	0.962781	0.984071	-0.0540388	0.305913	-1.91416	0.0595986	0.245884
TAPT1	-0.00443415	0.0205488	-0.215786	0.829155	0.898847	0.0233307	0.566204	0.93936	0.352261	0.587402	-0.0646758	0.477782	-1.76785	0.0813493	0.285522
TAPT1-AS1	0.0167049	0.0415155	0.402378	0.687406	0.805437	-0.0247047	1.26987	-0.483643	0.630844	0.798296	0.0972872	1.16856	1.36531	0.176433	0.429554
TARBP1	-0.285662	0.0603701	-4.73185	2.22487e-06	0.000136009	-0.334828	1.90422	-4.26675	9.30264e-05	0.00576264	-0.214375	1.82603	-2.26868	0.0264255	0.164977
TARS	-0.00768712	0.00925035	-0.831009	0.405969	0.582345	-0.00591876	0.13223	-0.570073	0.571294	0.762902	-0.0144952	0.137017	-0.711539	0.479064	0.70583
TARS2	-0.01977	0.0146378	-1.35061	0.176821	0.337723	-0.0209791	0.229871	-1.30194	0.199166	0.425899	-0.0140617	0.238152	-0.401624	0.689214	0.848514
TARSL2	-0.0094613	0.0259736	-0.364266	0.71566	0.823804	0.0097191	0.633791	0.311406	0.756844	0.878614	-0.0526711	0.748197	-1.12437	0.264613	0.525316
TASP1	-0.176624	0.0398264	-4.43484	9.21421e-06	0.000356118	-0.2118	1.27062	-4.10542	0.000156341	0.00716936	-0.124741	1.15145	-1.99095	0.0503058	0.22737
TATDN1	-0.0175103	0.0213302	-0.820915	0.411695	0.587932	0.00628436	0.605277	0.241575	0.810141	0.908436	-0.0663288	0.662814	-1.78008	0.0793085	0.282097
TATDN3	-0.044122	0.0217587	-2.02779	0.0425819	0.126778	-0.0452582	0.464768	-1.77204	0.0827516	0.260779	-0.0411145	0.423866	-0.989459	0.325773	0.58166
TAX1BP1	-0.00470702	0.038022	-0.123797	0.901476	0.943514	0.0123097	1.17259	0.260721	0.795426	0.899055	-0.0361051	1.17534	-0.562967	0.575217	0.775177
TAZ	-0.0521869	0.0239825	-2.17604	0.0295523	0.0991644	-0.0507526	0.425658	-1.68693	0.0982737	0.286853	-0.0546868	0.332222	-1.37682	0.172907	0.425131
TBC1D1	-0.0565803	0.0422422	-1.33943	0.180432	0.341479	-0.0141477	1.42209	-0.257167	0.798151	0.900698	-0.117539	1.42033	-1.78256	0.0789003	0.281639
TBC1D10B	-0.00386763	0.0101163	-0.382316	0.702227	0.815325	0.00432637	0.195697	0.368094	0.714426	0.851212	-0.0272891	0.183552	-1.3733	0.173948	0.425877
TBC1D12	-0.0450559	0.0178698	-2.52134	0.0116908	0.0523926	-0.0571345	0.384793	-2.92497	0.00525123	0.049863	0.0169328	0.37991	0.382652	0.703145	0.856871
TBC1D13	-0.00335825	0.0101884	-0.329615	0.741691	0.842026	-0.00553375	0.239859	-0.487304	0.628267	0.796517	0.00562043	0.20264	0.243625	0.808218	0.915753
TBC1D14	-0.0203417	0.0171704	-1.18469	0.236138	0.409179	-0.00186344	0.454571	-0.089029	0.92943	0.969271	-0.0583658	0.453368	-1.9439	0.0558398	0.238288
TBC1D15	0.0178719	0.0250305	0.714005	0.475224	0.644186	-0.0119492	0.749263	-0.375005	0.709312	0.848484	0.0659281	0.69742	1.62988	0.107521	0.328381
TBC1D16	-0.0100664	0.00648425	-1.55244	0.120556	0.259013	-0.00788559	0.0926779	-1.19152	0.239323	0.472756	-0.0623502	0.0948582	-1.92413	0.0595878	0.245884
TBC1D17	0.0044896	0.00959196	0.468058	0.639743	0.771376	0.00835812	0.213803	0.743294	0.460936	0.682194	-0.00584576	0.160392	-0.318055	0.75137	0.884649
TBC1D19	-0.041384	0.0404403	-1.02333	0.30615	0.484108	-0.0293872	1.29403	-0.639949	0.525256	0.728216	-0.0828339	1.50542	-0.970432	0.335202	0.588244
TBC1D2	-0.00392076	0.0057166	-0.685855	0.492805	0.657604	-0.00315117	0.097394	-0.513752	0.609788	0.784055	-0.00900975	0.119579	-0.571226	0.569636	0.771081
TBC1D20	-0.030586	0.0124361	-2.45945	0.0139151	0.0591681	-0.0284595	0.265115	-2.03159	0.0477652	0.188409	-0.0384958	0.258367	-1.42488	0.158539	0.406856
TBC1D22A	-0.0627713	0.0403648	-1.5551	0.119923	0.258164	-0.0958408	1.22644	-1.84554	0.0711481	0.239565	-0.0122987	1.19171	-0.191698	0.848521	0.935909
TBC1D22B	-0.0268491	0.0133261	-2.01478	0.0439281	0.129366	-0.0368533	0.345685	-2.3842	0.0211273	0.11321	0.00211261	0.330905	0.0803279	0.936201	0.97228
TBC1D23	-0.0180811	0.0201012	-0.899503	0.368385	0.548307	-0.0240469	0.5603	-0.954961	0.344394	0.58108	-0.00760167	0.54613	-0.227774	0.820472	0.921595
TBC1D24	-0.0112395	0.0054147	-2.07574	0.0379176	0.116847	-0.011014	0.0655142	-1.80447	0.0774494	0.251194	-0.0120726	0.0707735	-1.02908	0.306906	0.563756
TBC1D25	-0.0222957	0.00818298	-2.72465	0.00643705	0.0341279	-0.0206666	0.17518	-2.2387	0.0298592	0.140152	-0.0282698	0.145173	-1.59914	0.114197	0.340119
TBC1D2B	-0.0335886	0.0184463	-1.82088	0.0686245	0.176856	-0.0146824	0.429308	-0.679579	0.500044	0.711726	-0.0844365	0.441728	-2.38307	0.0198264	0.14446
TBC1D30	-0.0439944	0.0182275	-2.41363	0.0157945	0.0643359	-0.0219693	0.401916	-1.08025	0.285441	0.521099	-0.133934	0.345072	-3.25899	0.00172453	0.0508884
TBC1D31	-0.0236858	0.0144972	-1.63382	0.102296	0.231927	-0.0432719	0.320321	-2.59435	0.012539	0.0823631	0.0368219	0.311942	1.25602	0.213194	0.472935
TBC1D32	-0.0107983	0.0381809	-0.282818	0.777316	0.865132	-0.0949255	1.23453	-1.90067	0.0633747	0.223826	0.107518	1.24766	1.81531	0.0736673	0.271824
TBC1D4	-0.0247611	0.029397	-0.842301	0.399619	0.577034	-0.0269064	0.769674	-0.740317	0.462723	0.683591	-0.020702	0.678677	-0.4141	0.68004	0.843191
TBC1D5	0.0680228	0.057469	1.18364	0.236554	0.409592	0.0857357	2.47835	1.08882	0.281683	0.517838	0.0478337	2.51365	0.569001	0.571137	0.772193
TBC1D7	-0.0192499	0.00990023	-1.94439	0.0518487	0.145569	-0.0239608	0.170008	-2.17434	0.0346529	0.15337	0.000464307	0.192243	0.0205967	0.983625	0.993894
TBC1D8	-0.02523	0.0232542	-1.08496	0.277937	0.454227	-0.023633	0.586274	-0.828239	0.411644	0.641255	-0.0283885	0.646443	-0.707458	0.48158	0.707364
TBC1D8B	0.014171	0.00510201	2.77754	0.00547724	0.0304157	0.0163803	0.0618726	2.94343	0.00499367	0.0484044	0.00252749	0.0612154	0.197836	0.843734	0.933569
TBC1D9	-0.125438	0.0229097	-5.47529	4.36792e-08	1.12168e-05	-0.125835	0.56526	-4.52518	3.99056e-05	0.0036311	-0.124598	0.505016	-3.08257	0.00291387	0.0610935
TBC1D9B	-0.0253938	0.0221511	-1.14639	0.251634	0.425191	0.00835073	0.572933	0.290209	0.772909	0.885952	-0.0744795	0.562763	-2.14609	0.0352583	0.191545
TBCA	-0.0820158	0.0307698	-2.66547	0.00768817	0.0387967	-0.0656213	0.894762	-1.81181	0.0762891	0.249109	-0.124541	1.03491	-2.13504	0.0361825	0.193218
TBCB	0.0100606	0.0170587	0.589765	0.555348	0.707876	0.00264064	0.256898	0.139406	0.889714	0.948744	0.0419046	0.258175	1.06787	0.289482	0.548853
TBCC	-0.000516096	0.00741036	-0.0696451	0.944476	0.970138	-0.00511776	0.0743011	-0.540739	0.591472	0.774174	0.0067743	0.0429287	0.568662	0.571366	0.772247
TBCCD1	-0.029598	0.00856602	-3.45528	0.000549725	0.00605011	-0.0372142	0.116565	-3.90278	0.00029677	0.00963335	0.00225382	0.132592	0.115581	0.908308	0.96073
TBCD	-0.0473231	0.0360893	-1.31128	0.189763	0.352443	0.00212257	1.09894	0.0475361	0.962284	0.983997	-0.140474	1.1106	-2.29207	0.0248464	0.160455
TBCK	-0.0158289	0.0476548	-0.332158	0.73977	0.840506	0.0289037	1.84876	0.463028	0.645442	0.806975	-0.0783177	1.69865	-1.06151	0.292028	0.550647
TBK1	-0.033136	0.0224864	-1.4736	0.140589	0.289495	-0.0172635	0.62425	-0.611555	0.543725	0.742042	-0.0606945	0.60233	-1.63174	0.107127	0.327738
TBKBP1	-0.00542879	0.00955468	-0.568181	0.569912	0.718985	-0.00167551	0.134317	-0.170643	0.865223	0.936893	-0.0723903	0.105667	-1.74548	0.086645	0.294746
TBL1X	0.0010007	0.00297543	0.336321	0.736629	0.838243	0.00315891	0.0341811	1.0198	0.312949	0.548749	-0.0247568	0.0368727	-2.31349	0.0235731	0.156575
TBL1XR1	-0.153887	0.0505956	-3.0415	0.00235402	0.016689	-0.180024	1.99306	-2.77078	0.00793776	0.0629141	-0.113616	1.99154	-1.40879	0.163228	0.412749
TBL2	-0.0135631	0.00568197	-2.38705	0.0169844	0.0680576	-0.0191116	0.0668898	-3.09907	0.00324635	0.0371433	0.0176146	0.0745579	1.20496	0.23219	0.494023
TBP	-0.0245886	0.0111229	-2.21064	0.0270609	0.09332	-0.0167577	0.178645	-1.33093	0.189514	0.415644	-0.052418	0.186104	-2.2084	0.0304208	0.176922
TBPL1	-0.00949744	0.0207961	-0.456693	0.647892	0.777005	-0.0316404	0.455772	-1.3001	0.199789	0.426759	0.050428	0.506359	1.25956	0.21192	0.471435
TBR1	0.0104777	0.01007	1.04049	0.298112	0.475987	0.0162041	0.196674	1.54485	0.128967	0.333934	-0.056912	0.36913	-1.58164	0.118142	0.347216
TBRG1	-0.0546321	0.028309	-1.92985	0.053625	0.14875	-0.0616816	0.833369	-1.63761	0.10806	0.30361	-0.0454805	0.618854	-1.05976	0.29282	0.551278
TBRG4	-0.000552376	0.00602103	-0.0917411	0.926904	0.958881	0.00372748	0.107552	0.580651	0.564199	0.757678	-0.0318535	0.0715202	-1.83481	0.0709659	0.266667
TC2N	-0.0142715	0.00773414	-1.84527	0.0649989	0.170468	-0.0141269	0.0685917	-1.61706	0.113054	0.311155	-0.0147956	0.0929061	-0.889601	0.376661	0.623559
TCAF1	-0.0103056	0.0311469	-0.33087	0.740743	0.841358	-0.00144569	0.935977	-0.0347736	0.972405	0.98649	-0.0216404	0.828066	-0.460199	0.646769	0.823951
TCAF2	0.0130023	0.00893367	1.45543	0.145552	0.295813	0.0282669	0.13071	2.75667	0.00823842	0.06437	-0.0350868	0.12357	-1.92784	0.0578448	0.243074
TCAIM	-0.0149491	0.0231953	-0.644488	0.519259	0.678873	-0.0358869	0.576276	-1.27355	0.208971	0.437779	0.0290519	0.523303	0.711196	0.479275	0.705991
TCEA1	-6.83706e-05	0.0122992	-0.00555897	0.995565	0.997723	0.00178504	0.266357	0.1322	0.89538	0.95132	-0.00909734	0.310981	-0.305255	0.761058	0.89068
TCEA2	0.00986689	0.0161412	0.611287	0.541009	0.695816	0.029215	0.316464	1.63574	0.108452	0.30392	-0.0763628	0.25445	-2.02526	0.0468238	0.218801
TCEA3	0.0117453	0.00546914	2.14756	0.0317489	0.103965	0.0136495	0.0585407	2.3106	0.0252083	0.125964	0.000320256	0.0681075	0.0221327	0.982404	0.993894
TCEAL1	0.000865751	0.0144874	0.0597591	0.952348	0.97384	0.0169733	0.201685	0.917806	0.363586	0.598076	-0.0247225	0.201401	-1.06065	0.292417	0.551071
TCEAL2	-0.0227099	0.0247182	-0.918752	0.358225	0.538767	-0.00840628	0.383954	-0.304865	0.761817	0.880718	-0.0812343	0.37418	-1.45645	0.150522	0.394007
TCEAL3	0.00165205	0.0135143	0.122244	0.902706	0.94447	0.0043331	0.168296	0.292938	0.770865	0.88486	-0.0118888	0.264204	-0.357638	0.721667	0.868241
TCEAL4	-0.0391382	0.0167975	-2.33001	0.0198059	0.0755618	-0.0326447	0.313083	-1.84004	0.0719657	0.241264	-0.0953416	0.368562	-1.82665	0.0725652	0.269523
TCEAL5	-0.00956803	0.0111607	-0.857299	0.39128	0.569101	-0.0127802	0.157218	-1.01024	0.31746	0.552993	0.00170915	0.165046	0.0721048	0.94272	0.975559
TCEAL6	-0.00372459	0.0102235	-0.364318	0.715621	0.823804	-0.00249371	0.128993	-0.230758	0.818486	0.912271	-0.0142155	0.214134	-0.450583	0.653686	0.827653
TCEAL7	-0.0266948	0.0169162	-1.57806	0.114552	0.25038	-0.0451295	0.183233	-2.15681	0.0368344	0.159316	0.00808798	0.169738	0.281403	0.77926	0.899793
TCEAL8	-0.00898002	0.0105824	-0.848582	0.396114	0.573566	-0.017663	0.0971054	-1.39531	0.170354	0.391997	0.0111694	0.0990618	0.579214	0.564299	0.767555
TCEAL9	0.013415	0.0088217	1.52068	0.12834	0.27059	0.0116476	0.0939312	1.17446	0.246325	0.480833	0.0201141	0.0981947	1.04175	0.301108	0.558984
TCEANC2	-0.000260542	0.00672665	-0.0387328	0.969103	0.983659	-0.0035223	0.114187	-0.484396	0.630313	0.797884	0.0190894	0.121756	1.07783	0.284728	0.544639
TCERG1	-0.0239269	0.0335201	-0.713808	0.475346	0.644276	-0.0150249	1.13132	-0.353759	0.725073	0.857549	-0.03863	1.05928	-0.707719	0.481418	0.707364
TCERG1L	-0.0358032	0.0345622	-1.03591	0.300245	0.478504	0.054479	0.474773	1.2257	0.227285	0.460273	-0.17389	0.417417	-3.16342	0.00241104	0.0566386
TCF12	0.0749497	0.0450088	1.66522	0.0958679	0.221777	0.171323	1.29573	2.84649	0.00649018	0.0561802	-0.0473196	1.27277	-0.697999	0.48744	0.711425
TCF20	-0.11165	0.0324932	-3.4361	0.000590152	0.00636832	-0.100768	0.999529	-2.56744	0.0134244	0.0859935	-0.135357	1.01299	-2.33654	0.0222678	0.153628
TCF25	-0.0114291	0.0493605	-0.231544	0.816892	0.890116	0.0539464	1.39961	0.829801	0.410769	0.640608	-0.100415	1.39032	-1.32391	0.189748	0.444952
TCF3	-0.0115116	0.00553746	-2.07886	0.0376305	0.116303	-0.010037	0.078011	-1.66446	0.102552	0.293977	-0.0194451	0.0767349	-1.39023	0.168768	0.419596
TCF4	0.104304	0.0638382	1.63388	0.102284	0.231927	0.176421	2.96179	1.85209	0.0701834	0.237563	0.0455032	2.69099	0.52903	0.598422	0.790663
TCF4-AS1	-0.0167654	0.00766084	-2.18846	0.0286364	0.0969877	-0.0131155	0.040436	-1.51856	0.136699	0.344835	-0.0302317	0.0785743	-1.82231	0.0726319	0.269536
TCF7	-0.019642	0.0116397	-1.6875	0.0915072	0.214364	-0.0048372	0.0666712	-0.335551	0.739067	0.866896	-0.0473726	0.107991	-2.40111	0.0189746	0.141648
TCF7L1	0.00146319	0.00292124	0.500879	0.616456	0.754957	0.00254894	0.020969	0.810884	0.421445	0.649232	-0.0054136	0.0203058	-0.684319	0.495985	0.719056
TCF7L2	-0.00817158	0.0240689	-0.339509	0.734227	0.836636	-0.00735445	0.474686	-0.232598	0.817079	0.911486	-0.0092975	0.428707	-0.250505	0.802915	0.91216
TCFL5	-0.0122114	0.0155428	-0.785662	0.432066	0.605426	-0.0119251	0.251694	-0.680638	0.499379	0.711375	-0.0132692	0.272736	-0.394017	0.69474	0.852454
TCHP	-0.0758131	0.0247736	-3.06024	0.00221163	0.015978	-0.0496537	0.34519	-1.75941	0.0852721	0.265823	-0.16367	0.504663	-3.16454	0.00230966	0.0563147
TCOF1	0.0305097	0.0119014	2.56353	0.0103613	0.0483194	0.026387	0.244358	1.9573	0.0561556	0.208259	0.045071	0.198851	1.7789	0.0795032	0.282255
TCP1	0.0304964	0.0158504	1.92401	0.0543533	0.150193	0.0229728	0.251925	1.10962	0.272864	0.508337	0.0411518	0.228052	1.67022	0.0992446	0.315855
TCP11L1	-0.0490388	0.0207861	-2.35921	0.018314	0.0715474	-0.0430126	0.490712	-1.75121	0.0863135	0.267266	-0.0642463	0.554591	-1.64658	0.104031	0.324037
TCP11L2	-0.0141618	0.00991673	-1.42808	0.15327	0.305535	-0.0266979	0.125206	-2.34954	0.0230878	0.118896	0.0258942	0.128709	1.27484	0.206491	0.465057
TCTA	-0.0535819	0.0128616	-4.16603	3.09945e-05	0.000787407	-0.0467466	0.188529	-3.0127	0.00413452	0.0435538	-0.06859	0.170675	-2.98322	0.00389886	0.0688918
TCTE3	-1.08557e-05	0.0042097	-0.00257875	0.997942	0.998807	-0.00142714	0.0515056	-0.306875	0.760269	0.879648	0.0064147	0.0564265	0.647577	0.519331	0.735573
TCTEX1D1	-0.0281227	0.00583181	-4.82229	1.4192e-06	0.000101236	-0.0373039	0.0752622	-5.36551	2.31173e-06	0.000954084	-0.00632902	0.0477046	-0.590851	0.556482	0.763207
TCTN1	-0.0337879	0.0118234	-2.85772	0.00426694	0.0254431	-0.0443981	0.259269	-3.27255	0.00198178	0.0284137	-0.000281153	0.250263	-0.0116616	0.990728	0.996556
TCTN2	-0.00688519	0.00992591	-0.693659	0.487896	0.653544	-0.000282677	0.171266	-0.0259861	0.979376	0.990234	-0.0397264	0.203915	-1.63748	0.105922	0.326235
TCTN3	-0.0472849	0.0142399	-3.32059	0.000898276	0.00848078	-0.056106	0.235103	-3.29163	0.00187551	0.0275743	-0.0269028	0.22004	-1.03834	0.30261	0.560182
TDG	-0.0905866	0.0209721	-4.31939	1.56463e-05	0.000498094	-0.0807558	0.348006	-3.31243	0.00176585	0.0265705	-0.118566	0.478676	-2.88276	0.00520195	0.0782973
TDO2	0.00644409	0.00563893	1.14278	0.253128	0.426842	0.00984812	0.0884186	1.65107	0.10527	0.298787	-0.0221896	0.0736316	-1.28268	0.203973	0.461699
TDP1	0.00816472	0.0129151	0.632186	0.527266	0.685849	0.00980732	0.256727	0.675021	0.50291	0.713864	0.00197867	0.280711	0.0701779	0.944248	0.976506
TDP2	0.0110883	0.0154135	0.71939	0.471901	0.641186	0.00316354	0.282689	0.169512	0.866108	0.937032	0.0280925	0.232534	1.02762	0.307592	0.56448
TDRD3	-0.0307102	0.0311802	-0.984928	0.32466	0.502715	-0.002437	0.930988	-0.0623811	0.950519	0.978112	-0.0803286	0.939847	-1.55215	0.125038	0.357282
TDRD5	0.0229267	0.00973853	2.35423	0.0185613	0.0722203	0.015362	0.0783022	1.13907	0.261619	0.496839	0.0311685	0.0817751	2.21411	0.0300081	0.17576
TDRD6	0.00919529	0.00736779	1.24804	0.212017	0.380652	0.0245473	0.132441	2.84158	0.00657612	0.0566068	-0.0317739	0.124488	-2.25154	0.0274225	0.16825
TDRD7	-0.000125285	0.0115622	-0.0108357	0.991355	0.995814	0.00665564	0.251046	0.537924	0.593121	0.774812	-0.0468476	0.237237	-1.44245	0.153585	0.398837
TDRD9	-0.00512583	0.0148976	-0.34407	0.730793	0.834332	0.0118634	0.155468	0.624133	0.536012	0.735687	-0.0321829	0.158553	-1.34165	0.183951	0.439021
TDRKH	-0.0107161	0.00747772	-1.43308	0.151836	0.303948	-0.0130877	0.117727	-1.55255	0.127116	0.330697	-0.00196029	0.116345	-0.121023	0.904012	0.959666
TDRP	-0.0352182	0.0170229	-2.06887	0.0385586	0.11838	-0.0514308	0.386549	-2.67065	0.0103109	0.0734606	0.022724	0.412646	0.624177	0.534497	0.747315
TEAD1	-0.0909424	0.0360698	-2.52129	0.0116927	0.0523926	-0.0419464	1.10042	-0.861372	0.393326	0.625234	-0.150496	0.925877	-2.80315	0.00650812	0.0869236
TEC	0.0295195	0.0139903	2.11	0.0348586	0.110758	0.0443845	0.138953	2.69573	0.0101028	0.0725318	-0.00908853	0.145573	-0.342517	0.733043	0.875017
TECPR1	-0.0419382	0.0254254	-1.64946	0.0990536	0.226981	-0.0739334	0.481024	-2.13268	0.03836	0.162699	-0.00469413	0.407838	-0.125503	0.900478	0.958276
TECPR2	-0.118635	0.037845	-3.13476	0.00171994	0.0133483	-0.132885	1.18223	-2.87547	0.00600416	0.0541217	-0.0896213	1.10402	-1.35908	0.178391	0.431725
TECR	0.0068501	0.0144849	0.472914	0.636275	0.769157	0.0139888	0.297277	0.890708	0.37754	0.610957	-0.0338032	0.258685	-0.901934	0.370289	0.618014
TECTA	-0.0229312	0.00578833	-3.96163	7.4439e-05	0.0014409	-0.0214229	0.101695	-3.31152	0.00177051	0.026606	-0.0289865	0.0792997	-2.23629	0.0284518	0.171691
TEF	0.00793389	0.015213	0.52152	0.602005	0.743839	0.0108855	0.308712	0.628959	0.532365	0.733081	-0.00209666	0.299424	-0.0657157	0.947787	0.978238
TEFM	-0.0522379	0.0164927	-3.16733	0.00153847	0.0123806	-0.062703	0.375726	-3.19588	0.00246906	0.0320568	-0.0270316	0.294423	-0.887754	0.377648	0.624245
TEK	0.00295755	0.00427411	0.691968	0.488957	0.654359	0.00219726	0.0364429	0.485373	0.629625	0.797539	0.00919923	0.0638713	0.709227	0.480488	0.707058
TELO2	-0.0150745	0.00696557	-2.16415	0.0304531	0.101125	-0.0173396	0.114151	-2.27168	0.0276389	0.133471	-0.00379409	0.068755	-0.222736	0.824418	0.923425
TENM1	0.0302376	0.0130656	2.31429	0.0206519	0.0776831	0.0400867	0.241833	2.67066	0.0103106	0.0734606	-0.000561219	0.226014	-0.0211438	0.98319	0.993894
TENM2	-0.0798816	0.0756386	-1.0561	0.290924	0.468234	-0.0101429	3.97685	-0.0871414	0.930923	0.970402	-0.130859	3.80026	-1.31497	0.19272	0.448555
TENM3	0.0140934	0.0657638	0.214303	0.830311	0.899649	-0.0748521	2.57192	-0.86189	0.393044	0.625227	0.133654	2.64216	1.32739	0.188599	0.443673
TENM4	-0.0660257	0.0684138	-0.965094	0.334498	0.513477	-0.135907	2.96483	-1.40594	0.166198	0.386047	0.00410399	2.88757	0.0423801	0.966314	0.986372
TEPSIN	-0.0131885	0.00534916	-2.46552	0.0136813	0.0585029	-0.0143276	0.0952085	-2.34314	0.0233241	0.119739	-0.00947444	0.0542101	-0.858113	0.393696	0.63886
TERF1	-0.0310893	0.0235507	-1.3201	0.186802	0.349133	-0.0396182	0.65055	-1.36593	0.178343	0.403086	-0.0145854	0.611864	-0.361499	0.718792	0.865967
TERF2	-0.00689251	0.0110526	-0.62361	0.532884	0.689587	-0.00782643	0.235192	-0.654146	0.516148	0.722369	-0.00145606	0.287008	-0.0504414	0.959911	0.983834
TERF2IP	-0.0725122	0.0477245	-1.51939	0.128664	0.271074	-0.0109026	1.08795	-0.184486	0.854433	0.930791	-0.188019	1.0364	-2.32357	0.0233022	0.155978
TESC	-0.0991961	0.0313713	-3.162	0.00156689	0.0124936	-0.0714771	0.568426	-1.63128	0.110071	0.306502	-0.128349	0.439958	-2.85627	0.00560698	0.0811958
TESK1	-0.00996693	0.00873499	-1.14103	0.253855	0.427382	-0.0141349	0.136405	-1.27428	0.208714	0.437545	-0.00316332	0.0851482	-0.223207	0.82401	0.923237
TESK2	-0.00868041	0.00893367	-0.971651	0.331224	0.509878	-0.00631655	0.14844	-0.630582	0.531312	0.732328	-0.0178699	0.151646	-0.904793	0.368612	0.616632
TESPA1	0.0118047	0.056147	0.210247	0.833475	0.900995	0.0576653	1.84563	0.626092	0.534392	0.734384	-0.0153171	1.43248	-0.216252	0.829407	0.926229
TET1	-0.0306958	0.0109268	-2.80922	0.00496625	0.0283562	-0.0323513	0.208353	-2.6059	0.0121756	0.0810944	-0.0250042	0.218621	-1.08623	0.281025	0.541028
TET2	-0.0641917	0.0177757	-3.61122	0.000304765	0.0039616	-0.0869896	0.405841	-4.15013	0.000135493	0.00663768	-0.00580505	0.389277	-0.173058	0.863094	0.941579
TET3	-0.273715	0.0524657	-5.21703	1.81812e-07	2.7286e-05	-0.271281	1.22211	-4.15637	0.000137996	0.0066723	-0.27816	1.06381	-3.15372	0.0024945	0.0575379
TEX10	-0.0490708	0.0139011	-3.52999	0.000415572	0.00489536	-0.0474156	0.27985	-3.00999	0.00415975	0.0436603	-0.0548958	0.308004	-1.8576	0.0673407	0.259781
TEX15	0.0133808	0.00328659	4.07134	4.67434e-05	0.00106542	0.0143158	0.0370867	4.14929	0.000135858	0.00663768	0.00421689	0.0390574	0.390408	0.697394	0.853446
TEX2	-0.0345892	0.0202192	-1.71071	0.0871351	0.207572	-0.0264135	0.53372	-1.11342	0.271085	0.506985	-0.0562995	0.480185	-1.45636	0.149668	0.392992
TEX22	-0.00991779	0.00460315	-2.15457	0.0311958	0.102706	-0.00654456	0.0757894	-1.29845	0.200351	0.427484	-0.0268734	0.0702559	-2.37812	0.0200742	0.145806
TEX264	-0.0122702	0.00689968	-1.77838	0.0753417	0.188943	-0.0109716	0.114482	-1.41167	0.164514	0.383911	-0.0171002	0.0898974	-1.14087	0.257727	0.519554
TEX29	-0.00911928	0.0100038	-0.911578	0.361991	0.541861	-0.0254192	0.151293	-2.14786	0.0368143	0.159316	0.0316796	0.12996	1.69197	0.0950027	0.308757
TEX30	0.00338693	0.00302826	1.11844	0.263379	0.437917	0.00128873	0.0293	0.390386	0.697983	0.840836	0.0145255	0.0298349	1.90972	0.0601783	0.246515
TEX41	0.00813418	0.0215195	0.377991	0.705437	0.817	0.0314005	0.454123	1.21221	0.231382	0.464485	-0.0436886	0.33847	-1.13008	0.262215	0.523248
TEX9	-0.00776578	0.0109765	-0.707494	0.47926	0.646925	-0.00543132	0.182233	-0.468121	0.641822	0.805484	-0.0276673	0.284754	-0.816712	0.416804	0.657892
TF	-0.0229805	0.0168811	-1.36132	0.173412	0.333197	-0.0176727	0.224506	-0.886992	0.379761	0.61275	-0.0364848	0.32182	-1.14803	0.254781	0.517798
TFAM	-0.00579953	0.00774583	-0.74873	0.45402	0.625674	-0.00451862	0.127059	-0.529652	0.598801	0.777674	-0.0118104	0.140132	-0.639057	0.524827	0.739431
TFAP2E	-0.0385179	0.0173133	-2.22476	0.0260973	0.0909745	-0.024066	0.228215	-1.19602	0.237895	0.471061	-0.0797215	0.258615	-2.34641	0.0217371	0.152331
TFAP4	-0.0169222	0.00650394	-2.60184	0.00927255	0.0444581	-0.0191997	0.0761934	-2.66685	0.0104127	0.0737762	-0.00681298	0.105771	-0.449169	0.654667	0.828292
TFB1M	-0.0352135	0.0183527	-1.91871	0.0550214	0.151604	-0.0614542	0.383031	-2.81489	0.00706178	0.058625	0.0280058	0.327059	0.826458	0.411292	0.653349
TFB2M	-0.0169397	0.00881867	-1.92089	0.0547451	0.150979	-0.0281611	0.118857	-2.68715	0.00990854	0.0716989	0.0102809	0.0967924	0.629865	0.530789	0.745117
TFCP2	-0.119874	0.0332402	-3.60629	0.000310601	0.00400592	-0.187572	1.07572	-4.40921	5.84647e-05	0.00432622	-0.0137471	0.95923	-0.258095	0.797075	0.908996
TFDP1	-0.0340158	0.0155395	-2.18898	0.028598	0.0969145	-0.0386165	0.379031	-2.12551	0.0387299	0.163449	-0.021477	0.365942	-0.716067	0.476281	0.703644
TFDP2	0.127167	0.0471102	2.69934	0.00694774	0.0360521	0.178885	1.6437	2.91996	0.00532322	0.0502151	0.0523289	1.59152	0.710081	0.479962	0.706463
TFE3	-0.00719497	0.00672043	-1.07061	0.284344	0.4615	-0.000886129	0.131441	-0.115396	0.908614	0.956798	-0.0278372	0.0975855	-2.00408	0.0488475	0.223803
TFEB	0.00818674	0.0148987	0.549495	0.582666	0.729026	0.0104024	0.169898	0.558584	0.57938	0.767767	0.00424716	0.138685	0.171032	0.864709	0.942074
TFG	-0.0368856	0.0188232	-1.95959	0.0500438	0.142055	-0.0498157	0.543652	-2.04458	0.046415	0.185195	-0.0177435	0.467265	-0.598526	0.551379	0.75854
TFIP11	-0.00699291	0.00615637	-1.13588	0.256006	0.429841	-0.00948468	0.106272	-1.4472	0.154356	0.369077	0.0117026	0.12046	0.651889	0.516562	0.733996
TFPT	-0.00282057	0.00613977	-0.459394	0.645951	0.775867	0.000990506	0.0786358	0.147192	0.883599	0.944838	-0.0217548	0.086403	-1.45038	0.151323	0.394837
TFR2	-0.00457093	0.0112941	-0.404719	0.685684	0.804033	0.00408921	0.151534	0.297749	0.767231	0.882965	-0.0226623	0.159208	-1.14167	0.257396	0.519398
TFRC	-0.0407183	0.0149976	-2.71498	0.00662799	0.0348308	-0.0270744	0.303707	-1.56436	0.12432	0.327178	-0.0818539	0.29383	-2.72381	0.00810368	0.0968679
TGDS	-0.0133611	0.00630725	-2.11838	0.0341432	0.109121	-0.00921078	0.103111	-1.32419	0.191726	0.417961	-0.0325566	0.101291	-2.17639	0.0328281	0.184745
TGFA	0.00335266	0.00230375	1.45531	0.145585	0.295828	0.00336458	0.0169077	1.36066	0.179993	0.404367	0.00327426	0.0160188	0.516434	0.607143	0.796526
TGFB1	-0.0141997	0.0115993	-1.22418	0.220883	0.391131	-0.00287919	0.104863	-0.234455	0.815756	0.911234	-0.107858	0.252252	-3.05353	0.00320567	0.0631502
TGFB2	-0.0186766	0.00673941	-2.77125	0.00558421	0.0308024	-0.0234712	0.0883702	-3.21238	0.00235544	0.0311792	0.00866485	0.0986407	0.496615	0.620983	0.805667
TGFBR1	-0.0044114	0.0120412	-0.366359	0.714097	0.822988	-0.00867669	0.199372	-0.589105	0.55856	0.753095	0.0041848	0.148162	0.20014	0.841939	0.932475
TGFBR3	0.0163502	0.0100919	1.62014	0.105201	0.236473	0.0140505	0.119674	1.24522	0.219335	0.450351	0.0255449	0.134496	1.13221	0.261372	0.522744
TGFBR3L	-0.00192182	0.0104935	-0.183144	0.854685	0.914081	-0.0190684	0.132555	-1.53042	0.132799	0.339129	0.0399162	0.099253	2.05092	0.0440245	0.211801
TGFBRAP1	-0.0194458	0.0131938	-1.47385	0.140522	0.289408	-0.0196919	0.272845	-1.29966	0.199941	0.427	-0.0186736	0.243755	-0.695856	0.488773	0.712805
TGOLN2	0.0101724	0.0225275	0.451555	0.65159	0.779802	0.0211307	0.387239	0.787732	0.43475	0.661049	-0.0160498	0.381228	-0.386786	0.700063	0.8549
TGS1	0.0201375	0.0178363	1.12901	0.258892	0.43264	0.00642064	0.422337	0.304107	0.762364	0.880812	0.0543291	0.403979	1.62985	0.107528	0.328381
TH2LCRR	-0.0170622	0.00905134	-1.88505	0.0594231	0.159957	-0.0117049	0.0783506	-1.21703	0.230149	0.463188	-0.0585782	0.163152	-2.18793	0.0320442	0.18161
THADA	-0.0441705	0.0309177	-1.42865	0.153105	0.305365	-0.0758606	0.93775	-1.8546	0.0698166	0.237015	-0.00193473	0.906021	-0.040971	0.967433	0.986912
THAP1	0.00120167	0.00531271	0.226187	0.821056	0.89342	-0.000568466	0.0628176	-0.0953877	0.924405	0.966298	0.00805408	0.0534591	0.686887	0.494374	0.717352
THAP11	-0.000747698	0.00516614	-0.14473	0.884924	0.934284	0.00250899	0.0531135	0.427137	0.671195	0.82479	-0.0118704	0.0449413	-1.09349	0.277845	0.538178
THAP12	-0.0213198	0.009919	-2.14939	0.0316036	0.103635	-0.0269228	0.177934	-2.42458	0.0191504	0.106831	0.00080608	0.162418	0.0365305	0.970961	0.988828
THAP2	0.0029634	0.00785932	0.377055	0.706132	0.817478	0.00695285	0.103898	0.864019	0.391885	0.624466	-0.0795369	0.120677	-2.17349	0.0341244	0.18813
THAP3	-0.0013336	0.0049575	-0.269007	0.787924	0.871709	-0.000155066	0.0728309	-0.0288443	0.977109	0.989358	-0.00803193	0.0820002	-0.626689	0.532857	0.746116
THAP4	-0.003441	0.0117122	-0.293795	0.768914	0.860172	-0.0120597	0.247413	-0.889817	0.378013	0.611381	0.0219798	0.255621	0.944309	0.348189	0.599535
THAP6	-0.00998238	0.0102556	-0.97336	0.330375	0.509177	-0.0062208	0.171159	-0.558742	0.578941	0.767494	-0.0310499	0.195727	-1.17843	0.242529	0.504439
THAP7	-0.0264172	0.00819476	-3.22367	0.00126558	0.0107695	-0.0274889	0.0953857	-2.64075	0.0113492	0.0778706	-0.0246706	0.0580998	-1.85644	0.0675083	0.25991
THAP8	-0.0185624	0.00426133	-4.35602	1.32451e-05	0.000454187	-0.0187858	0.0531269	-4.23511	0.000103056	0.00604523	-0.0158884	0.0845937	-1.03516	0.304078	0.561419
THAP9	-0.00953736	0.00330202	-2.88834	0.00387277	0.0236542	-0.00888301	0.0367957	-2.59778	0.01243	0.08212	-0.0185756	0.0593279	-1.46167	0.148211	0.391726
THBS3	-0.027952	0.0114705	-2.43685	0.0148158	0.0616533	-0.0201757	0.155132	-1.63677	0.108235	0.303869	-0.0781829	0.109446	-2.4956	0.0155822	0.12862
THBS4	-0.00148385	0.00881269	-0.168376	0.866287	0.922268	-0.00381465	0.136559	-0.398969	0.69169	0.836934	0.011677	0.142273	0.513956	0.608867	0.797353
THEM4	-0.0280667	0.0116671	-2.40564	0.0161444	0.0653465	-0.0340256	0.229056	-2.49393	0.0161407	0.0967438	-0.0118512	0.198733	-0.526569	0.600122	0.791668
THEM6	-0.0515058	0.010267	-5.01661	5.25913e-07	5.78805e-05	-0.054047	0.149988	-4.46995	4.78851e-05	0.0038969	-0.0449377	0.126045	-2.31177	0.0236732	0.156772
THEMIS	-0.07843	0.0532432	-1.47305	0.140737	0.289748	-0.0604078	1.62083	-0.841101	0.404473	0.634768	-0.100421	1.39878	-1.26579	0.209736	0.469236
THNSL1	-0.0174182	0.00506414	-3.43951	0.000582761	0.00633409	-0.0172267	0.0725718	-3.13514	0.0029331	0.0349072	-0.0184984	0.0715341	-1.41746	0.160688	0.409642
THOC1	-0.0189193	0.0238908	-0.791906	0.428416	0.602137	-0.0458056	0.606637	-1.62953	0.109764	0.30598	0.0510294	0.605404	1.12548	0.264146	0.52475
THOC2	0.0220973	0.0278654	0.793	0.427778	0.601314	0.061669	0.873388	1.83226	0.0731355	0.243701	-0.0641336	0.851138	-1.29083	0.200919	0.458405
THOC3	-0.00980053	0.0144731	-0.677157	0.498306	0.660901	-0.000367391	0.290996	-0.023533	0.981323	0.990639	-0.0674794	0.28851	-1.74799	0.0849017	0.291651
THOC5	-0.0168858	0.011775	-1.43404	0.151561	0.303738	-0.0100972	0.228382	-0.7553	0.453768	0.676017	-0.0403778	0.255371	-1.62364	0.10885	0.330845
THOC7	-0.0256639	0.0175128	-1.46544	0.142801	0.292158	-0.0384888	0.373616	-1.89574	0.0640382	0.225274	0.0116176	0.397741	0.335617	0.738142	0.877809
THOP1	0.0303254	0.0116592	2.601	0.0092953	0.0445342	0.0297421	0.275322	2.24805	0.0292146	0.137945	0.0323535	0.194168	1.31155	0.193863	0.449947
THRA	-0.00772667	0.0275076	-0.280892	0.778793	0.865558	-0.0207855	0.589574	-0.654905	0.515663	0.721956	0.0316974	0.647013	0.574794	0.567243	0.769915
THRAP3	-0.0690171	0.0294638	-2.34243	0.0191584	0.0738228	-0.077259	0.850112	-2.26213	0.0282661	0.135422	-0.045033	0.968614	-0.772955	0.442095	0.678826
THRB	0.00147628	0.0733528	0.0201257	0.983943	0.992491	0.00406862	3.49073	0.0375466	0.970205	0.985817	-0.000716308	3.19892	-0.00718774	0.994285	0.997912
THSD1	0.00493856	0.00454089	1.08758	0.276782	0.453109	0.00465865	0.0635278	0.920015	0.362177	0.596793	0.00608807	0.0512149	0.593294	0.554855	0.761852
THSD4	-0.0101752	0.00816374	-1.24638	0.212624	0.381416	-0.00683607	0.109951	-0.790626	0.433061	0.659522	-0.0376033	0.162415	-1.51742	0.133567	0.369632
THSD4-AS1	-0.00380327	0.017115	-0.222219	0.824144	0.895363	0.00298055	0.310085	0.156883	0.875997	0.941262	-0.0330163	0.36766	-0.837446	0.40513	0.647536
THSD7A	-0.00695864	0.00791841	-0.878792	0.379514	0.558399	-0.00444275	0.0845289	-0.426549	0.671835	0.825225	-0.0104042	0.0657545	-0.853572	0.396191	0.640434
THSD7B	0.00497689	0.0111343	0.446986	0.654885	0.782024	0.00878052	0.153419	0.719441	0.475366	0.693849	-0.0139003	0.174735	-0.511246	0.61077	0.798423
THTPA	-0.00536614	0.00499674	-1.07393	0.282854	0.459717	-0.0149557	0.0611041	-2.48619	0.0164538	0.0977587	0.0159751	0.0432434	1.78017	0.0792938	0.282097
THUMPD1	-0.0345483	0.0160002	-2.15924	0.0308317	0.101972	-0.0219699	0.313155	-1.22756	0.225614	0.457884	-0.0846266	0.334287	-2.36979	0.0204977	0.147755
THUMPD2	0.00963859	0.0231825	0.415769	0.677579	0.797279	0.0206846	0.563756	0.76233	0.449602	0.673267	-0.020224	0.54503	-0.453317	0.651692	0.826759
THUMPD3	-0.00455054	0.00717775	-0.633979	0.526095	0.684865	-0.0025396	0.128217	-0.324654	0.746857	0.872348	-0.0152633	0.12988	-0.845382	0.400716	0.644222
THUMPD3-AS1	-0.0449322	0.0273423	-1.64332	0.100316	0.228851	-0.0453399	0.645772	-1.39162	0.170468	0.392104	-0.0439613	0.624271	-0.874316	0.384871	0.631145
THY1	-0.025422	0.0660617	-0.384822	0.700369	0.814533	-0.0447128	1.44489	-0.514037	0.609859	0.784055	0.000870196	1.07145	0.00856922	0.993193	0.997335
THYN1	-0.0129791	0.00983913	-1.31913	0.187125	0.349553	-0.00211029	0.14743	-0.188306	0.851433	0.928924	-0.0495361	0.126366	-2.41018	0.0185172	0.140448
TIAL1	-0.00687133	0.0185054	-0.371315	0.710403	0.820285	0.0306938	0.412061	1.45205	0.153011	0.367226	-0.130116	0.457216	-3.39836	0.00111103	0.0426547
TIAM1	0.0437478	0.0478677	0.913931	0.360753	0.54109	0.0917322	1.04431	1.51471	0.136748	0.344885	-0.0361368	1.01515	-0.46246	0.645275	0.823136
TIAM2	-0.000249844	0.0502971	-0.00496737	0.996037	0.997927	0.0140272	1.89986	0.212095	0.832934	0.92125	-0.0198341	1.91383	-0.256057	0.798642	0.909451
TICAM1	-0.00680902	0.00650598	-1.04658	0.295293	0.472568	-0.0141548	0.0851046	-1.89654	0.0639308	0.22517	0.0164367	0.0789146	1.238	0.219764	0.480496
TIGAR	-0.0169214	0.0190618	-0.887716	0.374693	0.553845	-0.00899895	0.505735	-0.396742	0.69332	0.837901	-0.0359693	0.437111	-1.02272	0.309886	0.567242
TIGD4	0.000840589	0.00617013	0.136235	0.891635	0.938167	0.00368069	0.0952329	0.552536	0.583152	0.770061	-0.0163098	0.0945573	-0.996345	0.32244	0.578051
TIGD7	-0.0200572	0.0092548	-2.16722	0.030218	0.100743	-0.0208568	0.157043	-2.00498	0.050636	0.196096	-0.0170213	0.143328	-0.839777	0.403831	0.646622
TIMM13	-0.00551331	0.0103598	-0.532184	0.594598	0.738519	-0.0179357	0.13791	-1.46023	0.150927	0.364476	0.0251067	0.093652	1.30195	0.197244	0.454054
TIMM17A	-0.0465003	0.0127021	-3.66084	0.000251392	0.00346256	-0.0422474	0.218423	-2.90339	0.00556789	0.0517075	-0.0601181	0.198831	-2.3089	0.023841	0.157253
TIMM17B	0.00705951	0.00579848	1.21748	0.223423	0.39442	0.00412581	0.0673919	0.652587	0.517144	0.722888	0.022597	0.0791702	1.55309	0.124813	0.357014
TIMM21	0.00879559	0.00778072	1.13043	0.258294	0.432085	0.0124237	0.130881	1.42852	0.159632	0.37785	-0.00575411	0.117374	-0.330391	0.74207	0.879524
TIMM22	-0.00299863	0.00783077	-0.382929	0.701772	0.815226	-0.00536841	0.0977308	-0.620388	0.537944	0.737599	0.007719	0.117603	0.419453	0.676142	0.841322
TIMM23	-0.0245282	0.013812	-1.77586	0.0757553	0.189575	-0.018699	0.270337	-1.19578	0.237672	0.470943	-0.0452136	0.344509	-1.53489	0.129222	0.364394
TIMM23B	-0.00134526	0.0414236	-0.0324756	0.974093	0.986471	0.0368133	0.852767	0.723262	0.473164	0.691787	-0.0761945	0.936155	-1.06885	0.2889	0.548288
TIMM44	-0.0132211	0.0164307	-0.804661	0.421015	0.596156	-0.0273993	0.268133	-1.26612	0.211758	0.44042	0.0060776	0.22805	0.240722	0.810459	0.916922
TIMM50	-0.0240681	0.0101675	-2.36716	0.0179253	0.0707633	-0.0248985	0.16279	-2.16112	0.0357176	0.156405	-0.0211439	0.152167	-0.977998	0.33137	0.585695
TIMM8B	-0.0165353	0.00723606	-2.28512	0.0223059	0.0816493	-0.0182991	0.0923986	-2.31306	0.025061	0.125425	-0.00750437	0.0840055	-0.419218	0.676349	0.841322
TIMM9	-0.0171956	0.0107307	-1.60246	0.109053	0.242256	-0.0139312	0.209726	-1.16892	0.248221	0.48236	-0.0311756	0.230274	-1.26406	0.210312	0.469909
TIMMDC1	0.0212561	0.0129125	1.64616	0.0997311	0.227946	0.0244929	0.247275	1.62562	0.110595	0.307189	0.0123022	0.215647	0.490927	0.62498	0.808207
TIMP2	0.0271595	0.0165243	1.6436	0.100258	0.22884	0.0206855	0.209775	1.06829	0.291096	0.526991	0.0445113	0.2534	1.40413	0.164605	0.414778
TIMP3	-0.17878	0.0671897	-2.66083	0.00779481	0.0391748	-0.0824546	0.605384	-0.920708	0.363182	0.597683	-0.302822	0.951196	-2.97977	0.00426177	0.0719744
TINCR	0.00618191	0.00629608	0.981867	0.326165	0.504169	0.00785633	0.0894174	1.13558	0.261784	0.497071	-0.00189035	0.101626	-0.124444	0.901312	0.958547
TIPARP	-0.00443462	0.0107454	-0.4127	0.679826	0.798961	-0.014	0.115802	-1.24242	0.220428	0.451375	0.0914971	0.119864	2.564	0.01314	0.119078
TIPIN	-0.0208571	0.0127799	-1.63203	0.102673	0.232555	-0.008148	0.238974	-0.545862	0.587695	0.772655	-0.055751	0.249074	-2.25407	0.0272555	0.167534
TIPRL	0.00655773	0.0236905	0.276809	0.781927	0.867673	-0.0152209	0.560537	-0.534334	0.595583	0.775762	0.055411	0.539138	1.29878	0.198188	0.454886
TIRAP	-0.0339224	0.00615966	-5.50719	3.64599e-08	1.00317e-05	-0.031705	0.0841851	-4.76927	1.7682e-05	0.00235472	-0.0473813	0.0925379	-2.89306	0.00505186	0.0777354
TJAP1	-0.0238285	0.00937512	-2.54168	0.0110322	0.0503311	-0.0306089	0.179452	-2.83498	0.00669321	0.0572515	-0.00304885	0.136048	-0.161305	0.872308	0.945539
TJP1	0.00316709	0.0577794	0.0548134	0.956287	0.975879	0.0743934	2.36188	0.963494	0.340141	0.576428	-0.0874782	2.53184	-1.0043	0.31862	0.575018
TK2	-0.0213127	0.0120461	-1.76927	0.0768495	0.191194	-0.0353435	0.164889	-2.51505	0.0153551	0.0937862	0.0175615	0.20443	0.750776	0.45525	0.689327
TKT	-0.0193359	0.0147968	-1.30676	0.191293	0.354202	-0.00816669	0.289189	-0.493965	0.623589	0.793943	-0.0642949	0.224993	-1.93834	0.0566658	0.240216
TLDC1	-0.0869377	0.0169634	-5.12501	2.97524e-07	3.86313e-05	-0.0806851	0.270332	-4.13925	0.000140306	0.00672768	-0.10645	0.278759	-3.09133	0.00283917	0.0606528
TLE1	-0.0880592	0.020053	-4.39133	1.12662e-05	0.00040307	-0.095897	0.315755	-3.87479	0.000334062	0.0102135	-0.0730785	0.296377	-2.13581	0.0361174	0.193141
TLE2	-0.00187044	0.0078904	-0.237052	0.812617	0.887245	0.00285395	0.0836334	0.307931	0.759546	0.879079	-0.0143126	0.0860139	-0.951593	0.344507	0.59562
TLE3	-0.016009	0.0168049	-0.952644	0.340771	0.519861	-0.00103987	0.277023	-0.0570474	0.954745	0.980343	-0.100787	0.349267	-2.32337	0.0231306	0.155748
TLE4	0.0519824	0.0258249	2.01288	0.0441272	0.12982	0.0907438	0.463813	2.90478	0.00557728	0.0517075	-0.0316837	0.44058	-0.69033	0.492244	0.715788
TLK1	-0.0278968	0.0481033	-0.579934	0.561959	0.713156	-0.00888552	1.73117	-0.151594	0.880144	0.943342	-0.067116	1.77648	-0.797225	0.427958	0.666867
TLK2	-0.00820004	0.0278673	-0.294253	0.768564	0.859947	0.00620692	0.824444	0.191791	0.848717	0.928327	-0.0495189	0.919793	-0.903513	0.369285	0.617193
TLL1	0.0116594	0.00666576	1.74915	0.0802652	0.196816	0.0195672	0.050111	2.29257	0.0270356	0.131824	-0.00070607	0.0329271	-0.0661552	0.947439	0.978238
TLL2	-0.0114664	0.004447	-2.57846	0.00992426	0.0467719	-0.00873286	0.0315843	-1.7667	0.0836519	0.262288	-0.0230727	0.0322595	-2.26528	0.0265239	0.165413
TLN1	-0.014778	0.00715211	-2.06624	0.0388054	0.11898	-0.0111107	0.133923	-1.40806	0.165573	0.385216	-0.0316597	0.137532	-1.87003	0.06557	0.257355
TLN2	-0.104803	0.0420419	-2.49282	0.0126732	0.05549	-0.16347	1.53623	-3.0347	0.00388477	0.0417341	-0.0133701	1.44443	-0.198819	0.842968	0.932911
TM2D1	-0.0535652	0.0227233	-2.35728	0.0184091	0.0718217	-0.0346018	0.540183	-1.42103	0.161789	0.380184	-0.181452	0.610522	-2.86954	0.00554944	0.0805645
TM2D2	-0.00822205	0.00763135	-1.0774	0.2813	0.45778	-0.0086621	0.0844221	-1.01648	0.314608	0.55031	-0.00643996	0.0896727	-0.375533	0.708375	0.859691
TM2D3	-0.0281985	0.0233066	-1.2099	0.226319	0.397925	-0.00562564	0.447119	-0.206893	0.836971	0.922904	-0.090706	0.433744	-2.00464	0.048816	0.223767
TM6SF1	-0.0287507	0.0145946	-1.96996	0.0488432	0.139642	-0.0129751	0.317477	-0.76292	0.449254	0.673199	-0.0728238	0.293793	-2.56181	0.0125197	0.11677
TM7SF2	-0.0128992	0.010906	-1.18276	0.236903	0.410011	-0.0307347	0.206451	-2.13851	0.0376056	0.16125	0.0113131	0.107876	0.675596	0.501475	0.722934
TM7SF3	-0.0865968	0.0386111	-2.24279	0.02491	0.0878577	-0.0587517	1.08188	-1.19109	0.239491	0.472778	-0.130653	0.917963	-2.10578	0.0387332	0.198229
TM9SF2	-0.0203588	0.0195021	-1.04393	0.296518	0.473947	-0.0126184	0.502474	-0.567543	0.572997	0.76382	-0.0461848	0.5187	-1.13723	0.259237	0.520637
TM9SF3	-0.0413729	0.0251901	-1.64243	0.100502	0.229073	-0.0367154	0.707753	-1.23009	0.224674	0.45694	-0.0529016	0.692362	-1.12653	0.263706	0.524416
TM9SF4	0.00396069	0.0190337	0.208089	0.83516	0.901972	0.0195616	0.522289	0.842809	0.403526	0.634269	-0.028075	0.480134	-0.844116	0.401418	0.644844
TMA16	0.00415834	0.00800851	0.519241	0.603593	0.744807	-0.00275443	0.122647	-0.315253	0.753939	0.876776	0.0404928	0.139171	2.02149	0.0469699	0.21913
TMA7	-0.0276277	0.0221488	-1.24737	0.212263	0.380947	-0.0147706	0.344755	-0.559046	0.578819	0.76742	-0.0580242	0.349299	-1.4283	0.157603	0.405625
TMBIM1	-0.00637626	0.00484713	-1.31547	0.188352	0.351234	-0.00621945	0.0377495	-1.19798	0.236821	0.470053	-0.00744163	0.0648174	-0.54992	0.584087	0.78108
TMBIM6	0.0156978	0.026447	0.593559	0.552807	0.706299	0.0280234	0.888545	0.77424	0.442595	0.667358	0.00157927	0.746092	0.0407679	0.967594	0.986912
TMC2	0.00577026	0.00968825	0.595593	0.551447	0.705471	0.00906038	0.120438	0.904014	0.370514	0.605096	-0.04112	0.126185	-1.08679	0.281935	0.541519
TMC3-AS1	-0.00221827	0.00816521	-0.271673	0.785874	0.870119	-0.00306336	0.127438	-0.32819	0.744199	0.870882	0.000536279	0.107356	0.0318233	0.974702	0.990734
TMC7	-0.0502964	0.00939345	-5.35441	8.58362e-08	1.6532e-05	-0.0468729	0.147287	-4.1344	0.000142502	0.0067309	-0.0577926	0.131708	-3.44489	0.000959281	0.0409057
TMCC1	-0.161255	0.048949	-3.29436	0.000986475	0.00903304	-0.22259	1.91749	-3.3991	0.00137093	0.0226322	-0.0835937	1.84449	-1.13443	0.260398	0.522055
TMCC1-AS1	-0.0216831	0.00849415	-2.55271	0.0106889	0.0492622	-0.0208234	0.144641	-2.22331	0.0309488	0.143371	-0.0256668	0.158001	-1.27305	0.207119	0.465656
TMCC2	0.000577646	0.00937506	0.0616152	0.950869	0.973186	0.0170447	0.166384	1.57507	0.121824	0.323661	-0.048965	0.127293	-2.60865	0.0110597	0.109535
TMCC3	0.00287492	0.00220325	1.30485	0.191944	0.355125	0.00384608	0.0177566	1.57531	0.121771	0.32366	-0.00138567	0.00596187	-0.270968	0.787195	0.904437
TMCO1	-0.0639613	0.0170593	-3.74934	0.000177299	0.00272094	-0.0717889	0.336524	-3.69563	0.000563338	0.013833	-0.0375723	0.419994	-1.05342	0.295691	0.553635
TMCO3	-0.0632484	0.02417	-2.61682	0.00887539	0.0429858	-0.05794	0.640305	-1.97895	0.0535891	0.203174	-0.0746067	0.64716	-1.74204	0.0857977	0.293165
TMED10	-0.0102114	0.017296	-0.59039	0.554929	0.707498	-0.00653454	0.35965	-0.326261	0.745649	0.87152	-0.0209959	0.336254	-0.6121	0.542412	0.752457
TMED2	-0.0227188	0.0123601	-1.83807	0.0660515	0.172071	-0.0144902	0.191284	-0.985236	0.329461	0.565055	-0.042505	0.176999	-1.86375	0.0664606	0.258418
TMED3	-0.0165921	0.0075357	-2.2018	0.0276796	0.0947702	-0.0250135	0.145158	-2.89597	0.00568087	0.0522261	0.0102486	0.124425	0.664632	0.508422	0.728211
TMED4	-0.0641803	0.0181714	-3.53194	0.000412516	0.0048815	-0.0581476	0.288154	-2.7351	0.00871849	0.0665462	-0.0805381	0.312394	-2.30059	0.0243329	0.159365
TMED5	0.0124924	0.0111494	1.12046	0.262519	0.436876	0.0202197	0.176564	1.59874	0.116457	0.315043	-0.0144561	0.201382	-0.612071	0.542431	0.752457
TMED7-TICAM2	0.0183626	0.00605083	3.03473	0.00240755	0.0169464	0.0169022	0.0906856	2.39861	0.0204019	0.110732	0.022462	0.065959	1.90256	0.0611219	0.248969
TMED8	-0.0575878	0.0272744	-2.11142	0.0347362	0.110483	-0.0278366	0.725872	-0.86762	0.38993	0.622294	-0.135112	0.640524	-2.6088	0.0110554	0.109535
TMED9	-0.00453106	0.010613	-0.426934	0.669427	0.792775	-0.0114449	0.137775	-0.929364	0.357492	0.592284	0.0154285	0.125022	0.737363	0.463313	0.694265
TMEFF2	-0.0565309	0.0648686	-0.871468	0.383499	0.561715	-0.113982	3.00311	-1.08013	0.285494	0.521114	-0.0216351	2.55152	-0.263065	0.793256	0.907252
TMEM101	-0.00345125	0.00402082	-0.858345	0.390702	0.568701	-0.00476303	0.0634551	-1.08585	0.28298	0.519006	0.00344827	0.0537471	0.342776	0.732772	0.874875
TMEM104	-0.0207574	0.00749543	-2.76933	0.00561711	0.0309413	-0.0263944	0.115124	-3.00287	0.00424235	0.0439277	-0.00573221	0.106072	-0.399452	0.69075	0.849905
TMEM106B	0.0313818	0.0269137	1.16602	0.243607	0.417056	0.0166379	0.620866	0.499012	0.620056	0.791229	0.0589553	0.560085	1.293	0.200172	0.457454
TMEM106C	0.00576921	0.00999451	0.577238	0.563779	0.714759	0.0150639	0.161363	1.27471	0.208563	0.437494	-0.0175801	0.133307	-0.93859	0.351099	0.601705
TMEM107	-0.0126624	0.00777466	-1.62867	0.103382	0.233725	-0.0140327	0.11715	-1.64805	0.105889	0.299916	-0.00579137	0.117088	-0.303743	0.762205	0.890862
TMEM108	0.00023643	0.0836822	0.00282533	0.997746	0.998807	-0.075055	2.88863	-0.723757	0.472736	0.691336	0.140784	2.87444	0.993635	0.324373	0.580193
TMEM109	-0.00401636	0.00646405	-0.621339	0.534377	0.690977	-0.00509929	0.0854501	-0.700255	0.487157	0.701157	7.79447e-06	0.0665997	0.000555258	0.999559	0.999818
TMEM11	-0.00354507	0.00638595	-0.555136	0.578802	0.726078	-0.00887179	0.08008	-1.17318	0.246525	0.480968	0.0096958	0.0637531	0.813225	0.418787	0.659243
TMEM115	-0.00387994	0.00520535	-0.745376	0.456044	0.627387	-0.00504257	0.0586439	-0.810736	0.421529	0.649232	-0.0011618	0.0416156	-0.122163	0.903112	0.959499
TMEM116	-0.0389012	0.0161895	-2.40287	0.016267	0.0656491	-0.029519	0.285035	-1.71266	0.0932442	0.278418	-0.10922	0.345585	-2.31468	0.0238171	0.157253
TMEM117	-0.105239	0.0387253	-2.71758	0.0065762	0.0346375	-0.0884307	1.39009	-1.80529	0.0773193	0.250935	-0.133252	1.24492	-2.10716	0.0386095	0.197771
TMEM120A	-0.000285223	0.00577296	-0.0494066	0.960595	0.978202	0.00289154	0.0923352	0.451917	0.65337	0.812914	-0.0141934	0.0686804	-1.06016	0.292636	0.551214
TMEM120B	-0.0367638	0.0274454	-1.33952	0.180401	0.341479	-0.0507786	0.552558	-1.5355	0.131243	0.337633	-0.00574718	0.542599	-0.116821	0.907329	0.960454
TMEM121	-0.00831979	0.00711837	-1.16878	0.242493	0.415769	-0.00923044	0.120468	-1.09232	0.280157	0.516432	-0.0060945	0.0670287	-0.461371	0.645932	0.823441
TMEM123	-0.00319298	0.00251304	-1.27056	0.203885	0.37065	-0.00273608	0.018409	-1.03119	0.30763	0.543574	-0.00717476	0.0324701	-0.915987	0.362751	0.611277
TMEM126A	-0.00847513	0.00714291	-1.18651	0.235421	0.40861	-0.00952376	0.0965595	-1.15826	0.252503	0.486808	-0.00524979	0.0923445	-0.364051	0.716893	0.864672
TMEM126B	-0.0183804	0.0125283	-1.46711	0.142345	0.29176	-0.0259911	0.184358	-1.85983	0.0690586	0.235074	0.0127749	0.223087	0.451809	0.652773	0.827168
TMEM127	-0.0254232	0.0105287	-2.41466	0.0157497	0.0641988	-0.032189	0.207273	-2.77532	0.00784311	0.0624898	0.00626631	0.18759	0.249643	0.803579	0.912555
TMEM128	-0.0185359	0.00928488	-1.99635	0.0458958	0.133696	-0.00798609	0.152627	-0.78034	0.439032	0.664586	-0.0676228	0.180683	-3.06325	0.00308513	0.0626568
TMEM129	-0.00531911	0.00697659	-0.762422	0.445808	0.618458	-0.00480625	0.114096	-0.612677	0.542989	0.7417	-0.00725932	0.0848321	-0.475772	0.635686	0.816174
TMEM130	-0.0701506	0.0318017	-2.20587	0.0273928	0.0941302	-0.064027	0.892292	-1.6516	0.105161	0.298688	-0.0827506	0.838944	-1.48809	0.141123	0.381477
TMEM131	-0.00853822	0.0346944	-0.246098	0.805606	0.882994	-0.00247699	1.21159	-0.056604	0.955096	0.980552	-0.0187964	1.24974	-0.330175	0.742233	0.879561
TMEM132A	-0.0347705	0.0217346	-1.59978	0.109648	0.243297	-0.0278898	0.410807	-0.981163	0.331503	0.567682	-0.0444558	0.287503	-1.31821	0.191637	0.447227
TMEM132B	-0.28745	0.0663757	-4.33065	1.48668e-05	0.00048946	-0.251011	2.99155	-2.71253	0.00924845	0.0687782	-0.326066	2.89576	-3.42288	0.00102844	0.0417007
TMEM132C	0.04118	0.021942	1.87677	0.0605499	0.162009	0.0309611	0.301846	1.04742	0.300862	0.536206	0.053721	0.228057	1.64054	0.105389	0.325216
TMEM132D	-0.196038	0.0663909	-2.95278	0.00314924	0.0203538	-0.117663	3.84274	-1.07795	0.286456	0.522292	-0.242057	3.49569	-2.89399	0.00503845	0.0777354
TMEM132E	-0.00406885	0.00293617	-1.38577	0.165818	0.32234	-0.00274584	0.0282811	-0.881126	0.382651	0.615594	-0.0145316	0.0323385	-1.65819	0.101657	0.320571
TMEM134	-0.0286693	0.0098458	-2.91183	0.00359318	0.0223963	-0.0413328	0.170705	-3.54786	0.000881335	0.0175296	0.00298235	0.140757	0.161923	0.871823	0.945191
TMEM135	-0.0393502	0.0355042	-1.10833	0.267721	0.442426	-0.0300191	1.05558	-0.697514	0.488855	0.70255	-0.0592307	1.00821	-0.942881	0.348915	0.600043
TMEM136	-0.0189769	0.00995537	-1.9062	0.0566245	0.154766	-0.00162444	0.143894	-0.13896	0.890065	0.948768	-0.0647802	0.123553	-3.41082	0.0010683	0.0424845
TMEM138	-0.0225451	0.00661301	-3.40921	0.000651509	0.00681343	-0.0204423	0.101452	-2.68921	0.00982698	0.071332	-0.0290894	0.0829187	-2.16923	0.0333886	0.186216
TMEM143	-0.0424053	0.0178713	-2.37282	0.017653	0.0699823	-0.0391023	0.244811	-1.93178	0.0594996	0.215583	-0.0540829	0.182688	-1.42101	0.160603	0.409517
TMEM144	-0.0197053	0.0111961	-1.76001	0.0784061	0.193644	-0.0280252	0.206184	-2.20496	0.0322937	0.147446	0.00911069	0.133602	0.385165	0.701303	0.855691
TMEM145	0.000163651	0.0158544	0.0103221	0.991764	0.995814	0.0236421	0.278417	1.35213	0.182685	0.407471	-0.108397	0.19616	-2.88303	0.00544726	0.0797618
TMEM147	0.00233879	0.00624329	0.374609	0.707951	0.818763	0.00221759	0.0767885	0.321684	0.749092	0.873685	0.00289173	0.0616387	0.196394	0.844865	0.933747
TMEM14A	-0.0699617	0.0281839	-2.48233	0.0130528	0.0565996	-0.0414676	0.477483	-1.26932	0.210615	0.439394	-0.152888	0.476655	-2.74326	0.00786195	0.0956221
TMEM14C	-0.0131628	0.00938651	-1.40231	0.160822	0.316119	-0.015661	0.113352	-1.4531	0.152955	0.367168	-0.00531606	0.130234	-0.278315	0.781573	0.90148
TMEM150C	-0.0449653	0.0343503	-1.30902	0.190527	0.35346	-0.0352084	0.935559	-0.827493	0.412063	0.64152	-0.0632275	0.864607	-1.08619	0.281042	0.541028
TMEM151A	-0.039763	0.013644	-2.91432	0.00356466	0.0222733	-0.0428107	0.190807	-2.42074	0.0195522	0.108197	-0.0352814	0.123911	-1.64519	0.10437	0.324371
TMEM158	-0.0212076	0.00559332	-3.7916	0.000149682	0.00239836	-0.0269052	0.0661765	-3.71828	0.00053415	0.0134774	-0.0127491	0.039025	-1.44605	0.152528	0.397121
TMEM160	-0.00828186	0.0226857	-0.365069	0.71506	0.823637	-0.0067077	0.372485	-0.238002	0.812932	0.909855	-0.0111787	0.316519	-0.292389	0.770841	0.89544
TMEM161A	-0.0095319	0.0105729	-0.901542	0.3673	0.547186	-0.0106666	0.209423	-0.887306	0.37935	0.612515	-0.00565607	0.166517	-0.254576	0.799781	0.910228
TMEM161B	-0.0327244	0.019445	-1.68292	0.0923906	0.215777	-0.0180136	0.465459	-0.776864	0.44106	0.66626	-0.0675847	0.499536	-1.8934	0.0623477	0.25148
TMEM161B-AS1	0.104896	0.0624558	1.67952	0.0930506	0.216957	0.214262	2.38347	2.26939	0.0277883	0.133792	0.0197999	2.26402	0.237746	0.812757	0.917657
TMEM163	-0.0159463	0.023036	-0.692235	0.48879	0.654359	0.0287258	0.525667	1.0285	0.308881	0.545005	-0.110991	0.473685	-2.72443	0.00808988	0.0968679
TMEM164	-0.0424022	0.0118709	-3.57195	0.000354337	0.00439004	-0.0435945	0.220003	-3.10766	0.00316903	0.0366214	-0.0393949	0.195155	-1.76825	0.081282	0.285522
TMEM165	-0.0864855	0.0283724	-3.04823	0.00230195	0.0164613	-0.0567458	0.654832	-1.60251	0.115621	0.314424	-0.139814	0.634291	-2.94853	0.00431009	0.0720962
TMEM167A	-0.0214091	0.0124735	-1.71636	0.0860963	0.206032	-0.0262059	0.192916	-1.76548	0.0838595	0.262694	-0.00988089	0.220992	-0.429393	0.668927	0.837409
TMEM167B	0.00122934	0.0105306	0.11674	0.907066	0.946717	0.00237898	0.153645	0.195266	0.846011	0.927035	-0.00216669	0.154477	-0.103473	0.917877	0.962956
TMEM168	-0.0443145	0.0173091	-2.56019	0.0104616	0.0487022	-0.077455	0.345812	-3.8099	0.000396305	0.0112801	0.0430109	0.357679	1.30333	0.196642	0.452849
TMEM169	-0.028565	0.0147079	-1.94215	0.0521184	0.145972	-0.056803	0.238284	-3.2624	0.00204063	0.0289699	0.0417814	0.253263	1.52035	0.132829	0.368704
TMEM170B	-0.0285886	0.0251715	-1.13575	0.25606	0.429841	-0.00760817	0.583096	-0.246429	0.806404	0.906234	-0.0701845	0.531397	-1.61449	0.110823	0.334293
TMEM175	-0.0696902	0.0243809	-2.85839	0.00425794	0.0254025	-0.0884815	0.588939	-2.71376	0.00921876	0.068686	-0.0458551	0.421691	-1.24875	0.215827	0.475915
TMEM177	-0.0112255	0.00548089	-2.04812	0.0405485	0.122527	-0.0110949	0.053213	-1.92991	0.059554	0.215639	-0.0125289	0.0995868	-0.689855	0.492517	0.716095
TMEM178A	-0.0304634	0.0400663	-0.760325	0.44706	0.619509	-0.0357568	1.4126	-0.67696	0.501689	0.712927	-0.0232902	1.10529	-0.378779	0.705974	0.8584
TMEM178B	-0.291403	0.0728799	-3.99841	6.37704e-05	0.0012997	-0.250898	3.60479	-2.39321	0.0206713	0.111562	-0.329284	3.39392	-3.24788	0.00177165	0.0514402
TMEM179	-0.0304255	0.0646494	-0.470624	0.63791	0.770231	-0.031485	0.555254	-0.368473	0.714626	0.851222	-0.029007	0.546436	-0.293383	0.77036	0.895152
TMEM179B	-0.0365151	0.0117391	-3.11055	0.00186736	0.0141225	-0.0329187	0.137414	-2.38848	0.021232	0.113539	-0.0460194	0.149048	-2.05396	0.0436339	0.21036
TMEM18	-0.0232348	0.0070087	-3.31513	0.000915995	0.00859242	-0.020107	0.0870167	-2.53408	0.0146008	0.0906986	-0.0343388	0.0882142	-2.29686	0.024556	0.160084
TMEM181	-0.0632402	0.0294808	-2.14513	0.0319421	0.104331	-0.0445404	1.00494	-1.20052	0.235844	0.469009	-0.0952727	0.911696	-1.96203	0.0536491	0.233606
TMEM182	0.00089475	0.00581726	0.15381	0.87776	0.929393	0.00506047	0.077416	0.820433	0.416035	0.644964	-0.0326343	0.0651293	-1.86492	0.0667354	0.258843
TMEM183A	-0.0118099	0.00952014	-1.24052	0.214782	0.384096	-0.0177623	0.143296	-1.6097	0.114037	0.312121	0.00552149	0.159148	0.293245	0.770184	0.895152
TMEM184B	-0.106645	0.0285972	-3.7292	0.000192085	0.00287972	-0.0632942	0.782435	-1.60828	0.114349	0.31283	-0.155141	0.632842	-3.72708	0.000384071	0.0323572
TMEM184C	-0.00933528	0.0129032	-0.723483	0.469383	0.63917	-0.0104795	0.217193	-0.777628	0.440614	0.665847	0.00326916	0.299284	0.0730893	0.941964	0.975214
TMEM185A	-0.0124215	0.0103822	-1.19643	0.231528	0.404222	-0.0163847	0.206359	-1.39643	0.169025	0.389924	0.00187527	0.188167	0.0841485	0.933173	0.970938
TMEM19	-0.00160401	0.00469107	-0.341929	0.732404	0.835586	-0.00195309	0.0668778	-0.369554	0.713344	0.850537	-0.000307503	0.0587201	-0.0301909	0.975999	0.991093
TMEM191B	-0.000523743	0.0110905	-0.0472245	0.962334	0.978834	0.00518025	0.0816606	0.335769	0.738881	0.866765	-0.00662318	0.0603308	-0.415146	0.679358	0.842925
TMEM191C	-0.0174755	0.00765621	-2.28253	0.0224581	0.0819796	-0.0133335	0.0977966	-1.5097	0.137691	0.346281	-0.030001	0.0744991	-1.95341	0.0546814	0.235695
TMEM192	-0.0427905	0.0251324	-1.7026	0.0886427	0.209914	-0.0172311	0.620296	-0.616795	0.540292	0.739707	-0.151278	0.634111	-2.62838	0.0105541	0.106812
TMEM196	0.105713	0.0206844	5.11078	3.20833e-07	4.0321e-05	0.0892492	0.393762	3.53539	0.00091489	0.0179317	0.139347	0.408822	3.86204	0.000244357	0.0300912
TMEM198	-0.0124148	0.00567816	-2.18641	0.0287855	0.09733	-0.0111878	0.0738901	-1.81384	0.0759717	0.248846	-0.0192314	0.0606712	-1.32279	0.190162	0.445482
TMEM199	-0.00928628	0.00647893	-1.43331	0.15177	0.303948	-0.0117457	0.103278	-1.57843	0.121052	0.322545	-0.00158084	0.0730566	-0.12002	0.904804	0.959928
TMEM200C	0.0208125	0.0104192	1.99752	0.0457692	0.133395	0.0291513	0.143523	2.40878	0.0199202	0.109321	-0.00307177	0.120181	-0.149977	0.881205	0.951212
TMEM201	-0.00727325	0.00557984	-1.30349	0.192408	0.355698	-0.0071257	0.0933344	-1.09986	0.276893	0.512785	-0.00769707	0.0720412	-0.701001	0.485576	0.710024
TMEM203	-0.0111954	0.00807061	-1.38718	0.165388	0.321755	-0.00394665	0.0736746	-0.397375	0.693094	0.837715	-0.0252865	0.0621629	-1.82607	0.0720121	0.268443
TMEM206	-0.00719696	0.00573346	-1.25525	0.209386	0.37766	-0.00104118	0.0792452	-0.16409	0.870351	0.939577	-0.0345836	0.0850494	-2.58403	0.0118068	0.112947
TMEM208	-0.0321457	0.00930597	-3.45431	0.000551708	0.0060604	-0.0325516	0.108694	-3.059	0.00370031	0.0403784	-0.0308259	0.086941	-1.60654	0.11281	0.337929
TMEM209	-0.0150646	0.00741981	-2.03032	0.0423245	0.126252	-0.0176385	0.132755	-2.19617	0.0329564	0.14939	-7.17377e-05	0.156233	-0.00370093	0.997057	0.999197
TMEM214	0.0115307	0.00451443	2.55418	0.0106438	0.0491408	0.012441	0.0789904	2.56416	0.0135359	0.0863248	0.00566071	0.062125	0.459448	0.647306	0.824453
TMEM218	-0.00666578	0.00410587	-1.62348	0.104488	0.235418	-0.00854244	0.0634838	-1.89707	0.0638586	0.225053	0.00258892	0.0521204	0.2589	0.796455	0.908771
TMEM219	0.00378159	0.00902873	0.41884	0.675333	0.796034	0.00284917	0.147076	0.280786	0.780085	0.889066	0.00732566	0.154656	0.370303	0.712251	0.862217
TMEM220	-0.00203491	0.00284467	-0.71534	0.474399	0.643445	-0.000704737	0.0213057	-0.239811	0.8115	0.909044	-0.0218261	0.0388743	-1.92547	0.058145	0.243804
TMEM220-AS1	-7.32204e-05	0.00212477	-0.0344604	0.97251	0.985559	0.000661747	0.0155966	0.292986	0.770799	0.88486	-0.00572825	0.0137007	-0.91431	0.363625	0.61183
TMEM222	-0.0216028	0.0118877	-1.81724	0.0691811	0.177894	-0.0215156	0.248749	-1.58766	0.118945	0.319139	-0.0218938	0.183467	-0.884224	0.379537	0.625757
TMEM223	-0.0277858	0.0104598	-2.65645	0.00789687	0.0395906	-0.0224416	0.163693	-1.88847	0.0650288	0.227315	-0.0461672	0.163313	-2.09482	0.0397282	0.201359
TMEM229B	-0.00902916	0.00875908	-1.03083	0.302619	0.48063	-0.00643551	0.151501	-0.705433	0.483959	0.698653	-0.0396258	0.128835	-1.26465	0.211129	0.470794
TMEM230	-0.00272836	0.0163405	-0.166969	0.867394	0.922645	-0.00423179	0.356367	-0.217743	0.828555	0.918708	0.000898023	0.325651	0.0297516	0.976348	0.9911
TMEM231	-0.0262984	0.00691865	-3.80109	0.000144061	0.00233161	-0.0276305	0.0876585	-3.63342	0.00068083	0.0155487	-0.0198973	0.0892963	-1.19361	0.236575	0.498988
TMEM232	0.0807494	0.0636762	1.26813	0.204753	0.371565	0.0511439	2.25162	0.60812	0.545982	0.743678	0.120519	2.31833	1.23641	0.220358	0.48119
TMEM233	0.0308861	0.032261	0.957381	0.338375	0.517667	0.0278584	0.421069	0.698113	0.489004	0.702677	0.0365983	0.5086	0.667707	0.506617	0.726721
TMEM234	-0.0237367	0.00730715	-3.24842	0.00116049	0.0100936	-0.0292073	0.106137	-3.6061	0.000739534	0.0162318	0.000194547	0.108008	0.0114844	0.990869	0.996556
TMEM235	0.000108206	0.00174791	0.0619063	0.950637	0.973035	-0.000700051	0.00566592	-0.379141	0.70626	0.846457	0.0070826	0.00562638	1.30583	0.195795	0.452112
TMEM237	0.0138288	0.0111903	1.23577	0.216542	0.386107	0.00854767	0.173796	0.672098	0.504752	0.715161	0.0319368	0.20036	1.35613	0.179321	0.433087
TMEM240	-0.00544374	0.0063318	-0.859746	0.389929	0.568224	0.00568269	0.0668243	0.749306	0.457473	0.679396	-0.0310444	0.0579122	-2.69862	0.00868054	0.0990338
TMEM241	-0.128915	0.0442642	-2.9124	0.00358665	0.0223761	-0.104716	1.34127	-1.71443	0.0929175	0.27801	-0.155681	1.23657	-2.42351	0.0179021	0.138843
TMEM242	-0.00861605	0.0137626	-0.626049	0.531283	0.688177	-0.0254975	0.285364	-1.57309	0.122282	0.324153	0.0350017	0.307816	1.34344	0.183373	0.438682
TMEM243	-0.0158434	0.0200805	-0.788993	0.430116	0.603866	0.0118554	0.2862	0.465715	0.643697	0.805809	-0.0614682	0.27894	-1.88141	0.0639838	0.254964
TMEM245	-0.000965023	0.0367028	-0.0262929	0.979024	0.989816	0.0409759	1.18168	0.869163	0.389094	0.621475	-0.0655	1.15564	-1.12005	0.26644	0.527171
TMEM246	-0.00748888	0.0171271	-0.437253	0.661928	0.787283	0.00584506	0.289214	0.259679	0.796249	0.899634	-0.0258255	0.209737	-0.978398	0.331174	0.585534
TMEM248	-0.0185076	0.0188895	-0.979785	0.327192	0.505216	-0.00229432	0.463189	-0.100233	0.920578	0.963867	-0.0531214	0.42338	-1.58832	0.116624	0.344681
TMEM25	-0.00324264	0.0146022	-0.222066	0.824263	0.895374	-0.0044167	0.278365	-0.267719	0.790065	0.895537	0.00100433	0.269236	0.0320085	0.974554	0.990734
TMEM254	-0.0343305	0.0141114	-2.43283	0.0149814	0.0620504	-0.0203181	0.261486	-1.3094	0.196648	0.423572	-0.101325	0.251218	-2.98636	0.00387604	0.0686915
TMEM254-AS1	-0.00542504	0.00708538	-0.765666	0.443875	0.616647	-0.017955	0.081537	-2.1147	0.0398364	0.166914	0.0233154	0.0806094	1.81316	0.0740017	0.27231
TMEM258	-0.00181891	0.00860324	-0.211422	0.832558	0.9008	0.00194041	0.103643	0.210121	0.834465	0.922103	-0.0265197	0.134528	-1.12032	0.266459	0.527171
TMEM259	-0.0770131	0.0293422	-2.62465	0.00867372	0.0422036	-0.0565768	0.616712	-1.53486	0.131399	0.337884	-0.11236	0.368699	-2.31776	0.023614	0.156649
TMEM260	-0.0134656	0.0269897	-0.498915	0.617839	0.756164	-0.0121317	0.78915	-0.377622	0.70738	0.84736	-0.0166651	0.844436	-0.334928	0.738659	0.877809
TMEM263	-0.0395764	0.014317	-2.7643	0.00570453	0.0313464	-0.0431833	0.214573	-2.67873	0.0100977	0.0725318	-0.0261111	0.254893	-0.838282	0.404664	0.647106
TMEM266	-0.0776171	0.0180077	-4.31023	1.63086e-05	0.000509357	-0.0790501	0.423496	-3.73112	0.000505305	0.0131813	-0.0738877	0.412654	-2.16179	0.0339805	0.187816
TMEM267	-0.0399361	0.0166215	-2.40267	0.0162759	0.0656491	-0.0539558	0.392232	-2.74926	0.00840067	0.0651095	-0.00436466	0.336959	-0.13962	0.889353	0.955131
TMEM268	-0.030001	0.0228514	-1.31287	0.189226	0.352055	-0.0278511	0.559402	-0.988027	0.328106	0.563639	-0.0341221	0.491635	-0.8743	0.38488	0.631145
TMEM30A	0.00588398	0.025325	0.232339	0.816275	0.889642	0.034409	0.49144	1.10144	0.276211	0.511685	-0.0487954	0.543345	-1.12816	0.263022	0.523939
TMEM33	-0.0320058	0.0156525	-2.04477	0.0408777	0.123177	-0.0119266	0.303495	-0.680561	0.499428	0.711375	-0.111205	0.337099	-3.1951	0.00208026	0.054819
TMEM35A	0.0212149	0.0115279	1.8403	0.0657235	0.171561	0.0292176	0.192529	2.16411	0.0354743	0.155828	-0.000321071	0.136776	-0.0144967	0.988474	0.995972
TMEM38A	-0.101398	0.0281147	-3.60658	0.000310254	0.00400592	-0.0924927	0.716211	-2.49329	0.0161664	0.0968235	-0.113415	0.557997	-2.6318	0.0103968	0.106418
TMEM38B	-0.0118446	0.0102552	-1.15499	0.248095	0.421367	-0.0222782	0.160101	-1.90108	0.0633198	0.223785	0.022275	0.181198	1.05112	0.296742	0.554332
TMEM39A	-0.0178334	0.00770034	-2.31593	0.0205622	0.0775268	-0.019921	0.143561	-2.3879	0.0209389	0.11244	-0.00581744	0.150951	-0.290653	0.772158	0.896103
TMEM39B	-0.0662497	0.0174309	-3.8007	0.000144289	0.00233204	-0.0714908	0.35705	-3.55165	0.000871347	0.0173908	-0.050535	0.379405	-1.44987	0.151464	0.39503
TMEM41A	-0.0191058	0.0101717	-1.87834	0.0603345	0.161634	-0.00601289	0.135775	-0.537596	0.593346	0.774812	-0.081714	0.185435	-3.34097	0.00132943	0.04653
TMEM41B	-0.0415523	0.0257911	-1.61111	0.107155	0.239591	0.000601779	0.724203	0.0192066	0.984756	0.992164	-0.130145	0.692738	-2.86525	0.00546654	0.0797618
TMEM43	-0.026117	0.00796417	-3.27931	0.00104061	0.00936548	-0.030376	0.116301	-3.19339	0.00248658	0.0321779	-0.0161313	0.102956	-1.10753	0.271774	0.532287
TMEM44	0.00650561	0.0132766	0.490005	0.62413	0.760011	0.00513141	0.18423	0.324394	0.747081	0.872348	0.00978096	0.219528	0.40051	0.689974	0.849312
TMEM44-AS1	-0.0346496	0.0074945	-4.62334	3.77606e-06	0.00019308	-0.0356725	0.0741374	-3.79627	0.00045306	0.012319	-0.0328617	0.0541044	-2.64504	0.0100341	0.104675
TMEM47	0.0165878	0.00527778	3.14294	0.00167258	0.0130847	0.0215475	0.0648508	3.60955	0.000731862	0.0161709	-0.00116755	0.0520472	-0.103371	0.917958	0.962956
TMEM50A	-0.00547063	0.0207184	-0.264048	0.791743	0.874117	-0.0208033	0.426077	-0.874475	0.386225	0.618688	0.0426799	0.420039	1.01239	0.314763	0.571919
TMEM50B	-0.0362583	0.0147633	-2.45598	0.0140502	0.059583	-0.0337885	0.311422	-2.09973	0.0410479	0.169808	-0.0493895	0.391905	-1.33108	0.187388	0.442742
TMEM53	-0.014787	0.00587911	-2.51517	0.0118974	0.0531658	-0.0128339	0.0793912	-1.98701	0.0526594	0.201101	-0.0242239	0.0829947	-1.70621	0.0923066	0.305199
TMEM54	0.0119218	0.00513807	2.32028	0.0203259	0.0769321	0.0152172	0.056312	2.56799	0.0134057	0.0859217	0.00193853	0.0408615	0.187955	0.851444	0.937375
TMEM56-RWDD3	0.00571637	0.00667796	0.856005	0.391995	0.569507	0.00206828	0.0895354	0.27725	0.782782	0.8906	0.020431	0.112424	1.36367	0.176946	0.430195
TMEM59	0.00546471	0.0240488	0.227235	0.820241	0.892702	0.0176614	0.61403	0.594072	0.555261	0.75141	-0.017625	0.568254	-0.430879	0.667852	0.83681
TMEM59L	-0.0959335	0.0526377	-1.82252	0.0683754	0.176396	-0.0163506	1.38094	-0.253373	0.801064	0.902779	-0.25416	1.24074	-2.79322	0.00690175	0.0892644
TMEM60	-0.00250237	0.00590342	-0.423885	0.67165	0.793976	0.000124411	0.0588146	0.0175417	0.98608	0.992695	-0.0084275	0.0448809	-0.79118	0.431454	0.669982
TMEM62	-0.0419873	0.0215354	-1.94969	0.0512135	0.144277	-0.0215285	0.499584	-0.873048	0.386995	0.61932	-0.107743	0.538217	-2.43717	0.0172906	0.136006
TMEM63A	-0.00140024	0.00194019	-0.721704	0.470476	0.639928	-0.00147227	0.0129103	-0.720957	0.474441	0.692953	-0.000732182	0.0144831	-0.11773	0.906612	0.960382
TMEM63B	-0.0209768	0.0171776	-1.22117	0.222021	0.392664	-0.0177518	0.445856	-0.855025	0.396796	0.627703	-0.0279752	0.35078	-0.914706	0.363418	0.61183
TMEM63C	0.00802329	0.0151623	0.529161	0.596694	0.740564	0.0234298	0.307108	1.30302	0.198801	0.425527	-0.0298858	0.293401	-1.05956	0.292908	0.551278
TMEM64	-0.0250307	0.0251598	-0.994866	0.319801	0.498465	-0.0297988	0.706222	-0.92681	0.358674	0.593476	-0.0174988	0.604289	-0.433032	0.666294	0.835647
TMEM65	0.0702535	0.0236471	2.97092	0.00296914	0.0194399	0.108601	0.494594	3.70635	0.000545152	0.0136569	-0.00137187	0.466797	-0.034258	0.972767	0.989638
TMEM67	-0.0318877	0.0245816	-1.29722	0.194555	0.358635	-0.0595224	0.667993	-1.93442	0.0589829	0.214814	0.0168591	0.636961	0.412533	0.681182	0.843974
TMEM68	0.00999678	0.0119382	0.837381	0.402379	0.579141	0.00869226	0.2473	0.635685	0.528009	0.730575	0.014179	0.232438	0.57913	0.56432	0.767555
TMEM69	-0.0112498	0.00900121	-1.24981	0.211371	0.379935	-0.0148846	0.122972	-1.49248	0.142134	0.352116	0.00472035	0.117361	0.225806	0.822006	0.922243
TMEM70	-0.00940044	0.0137439	-0.683972	0.493993	0.658201	0.00146904	0.167152	0.0722847	0.942728	0.974956	-0.0185612	0.127083	-0.994849	0.323162	0.578651
TMEM72-AS1	-0.0193104	0.0167188	-1.15501	0.248087	0.421367	-0.0312825	0.343909	-1.58587	0.119351	0.319769	0.011227	0.328597	0.356369	0.722613	0.868398
TMEM74	0.0258912	0.0125535	2.06246	0.039164	0.119603	0.0267646	0.204724	1.88775	0.0651275	0.227315	0.0227213	0.188391	0.841247	0.403012	0.645846
TMEM74B	0.0153755	0.00811887	1.8938	0.0582515	0.158017	0.0155495	0.1205	1.62946	0.109778	0.30598	0.0149195	0.0978037	0.965681	0.337456	0.59014
TMEM86B	-0.0223549	0.00597948	-3.73861	0.000185044	0.00280626	-0.0224269	0.100239	-2.74255	0.0085499	0.065768	-0.0222723	0.0418919	-2.54082	0.0132292	0.119457
TMEM87A	-0.0798988	0.022125	-3.61125	0.00030473	0.0039616	-0.0701618	0.621109	-2.56865	0.0133832	0.0858727	-0.0984759	0.509945	-2.6101	0.011017	0.109469
TMEM87B	-0.000996715	0.0118354	-0.0842145	0.932886	0.963001	0.0115855	0.259202	0.869035	0.389163	0.6215	-0.0478096	0.231992	-1.85923	0.0671056	0.259616
TMEM8A	-0.0190499	0.00777777	-2.44928	0.0143141	0.0603481	-0.0182414	0.11386	-2.05531	0.0453257	0.181932	-0.0217259	0.102164	-1.34553	0.182703	0.437759
TMEM8B	-0.0467737	0.0124856	-3.74621	0.000179524	0.00274052	-0.0565672	0.241636	-3.87206	0.000326669	0.010105	-0.0202384	0.216358	-0.84161	0.40281	0.645846
TMEM9	-0.00846332	0.0144875	-0.584182	0.559098	0.710305	0.00130429	0.275995	0.07478	0.940701	0.974081	-0.0301974	0.248912	-1.16066	0.249639	0.51243
TMEM94	-0.00721737	0.0131457	-0.549029	0.582986	0.729312	0.0055701	0.307115	0.343477	0.732743	0.86263	-0.0317231	0.208082	-1.41309	0.161965	0.411447
TMEM97	0.009704	0.00558002	1.73906	0.0820238	0.199132	0.0110629	0.0515553	1.9527	0.0567149	0.209526	-0.0343312	0.075387	-1.06452	0.291865	0.550647
TMEM98	-0.00247287	0.00211331	-1.17014	0.241945	0.41538	-0.00385044	0.0190157	-1.67465	0.100523	0.290555	0.00502598	0.0115198	0.936905	0.351959	0.602226
TMEM9B	-0.056981	0.0125529	-4.53928	5.64463e-06	0.00024618	-0.0646421	0.200684	-4.33462	7.46096e-05	0.00498375	-0.0383579	0.201652	-1.64972	0.103384	0.322982
TMEM9B-AS1	-0.00352198	0.00456584	-0.771377	0.440484	0.613576	-0.00476395	0.0401872	-0.953157	0.345298	0.582265	0.00274114	0.0496036	0.244224	0.807756	0.91541
TMF1	0.00187157	0.0173685	0.107756	0.914189	0.951316	0.0112968	0.374268	0.596228	0.553831	0.750038	-0.0477236	0.371728	-1.09804	0.275961	0.536194
TMLHE	-0.0178577	0.0125422	-1.42381	0.154501	0.307038	-0.00778212	0.270079	-0.572937	0.569368	0.761442	-0.0761549	0.327746	-2.33087	0.0225826	0.154692
TMLHE-AS1	-0.0280661	0.00932345	-3.01027	0.00261014	0.0178537	-0.030019	0.155479	-2.94104	0.00502642	0.0484044	-0.018228	0.192619	-0.795653	0.428866	0.667921
TMOD1	-0.00846586	0.0194898	-0.434374	0.664017	0.788571	-0.0435135	0.45314	-1.79979	0.0781957	0.252597	0.0565788	0.466264	1.71781	0.090156	0.301017
TMOD2	-0.0224489	0.03922	-0.572385	0.567061	0.716875	0.0230737	1.36873	0.470603	0.640061	0.804352	-0.103332	1.38422	-1.5811	0.118267	0.347228
TMOD3	-0.033071	0.0181335	-1.82375	0.0681902	0.17613	-0.0346748	0.486594	-1.69443	0.09668	0.284863	-0.0272082	0.514796	-0.695391	0.489062	0.713117
TMPO	-0.0122328	0.0197718	-0.6187	0.536114	0.692216	0.0141533	0.390848	0.656191	0.514843	0.721897	-0.151077	0.488496	-3.05347	0.00319654	0.063144
TMPRSS5	-0.021892	0.00551339	-3.97071	7.16598e-05	0.00139884	-0.0276467	0.0673037	-4.40283	5.97008e-05	0.00433863	-0.00252505	0.0640992	-0.219198	0.82712	0.925168
TMPRSS9	-0.0131414	0.00680667	-1.93066	0.0535251	0.148596	-0.011403	0.0574691	-1.53397	0.132037	0.338544	-0.0221626	0.0938107	-1.30876	0.194802	0.450858
TMSB10	0.0846907	0.0629784	1.34476	0.178703	0.33971	0.0784967	1.02261	1.04914	0.30019	0.535736	0.0997463	0.871976	0.855094	0.396277	0.640434
TMSB4X	0.0933569	0.0474916	1.96576	0.0493268	0.140811	0.0272432	0.843123	0.399045	0.691939	0.83702	0.155347	0.679958	2.34991	0.0218261	0.152584
TMTC1	-0.0445042	0.0445475	-0.999029	0.317781	0.496167	0.0542824	0.957041	0.902886	0.371438	0.605795	-0.16477	0.905295	-2.48388	0.0153781	0.128098
TMTC2	-0.0180513	0.0154917	-1.16522	0.24393	0.417236	-0.0195606	0.335942	-1.00592	0.319512	0.554814	-0.015429	0.227004	-0.601967	0.549099	0.756644
TMTC3	-0.0173654	0.0230905	-0.752059	0.452015	0.623998	-0.045207	0.608331	-1.40122	0.167598	0.387923	0.0118724	0.5889	0.359099	0.720579	0.867397
TMTC4	-0.0538073	0.0125829	-4.27624	1.90079e-05	0.000566095	-0.0653042	0.189398	-4.11857	0.000151943	0.00702342	-0.0342523	0.151828	-1.65637	0.102027	0.321165
TMUB1	0.00275491	0.00512228	0.537829	0.590695	0.735489	-0.00100784	0.093758	-0.168128	0.867191	0.937793	0.0129371	0.0419764	1.31195	0.193729	0.449742
TMUB2	-0.033497	0.0110401	-3.03413	0.00241232	0.0169464	-0.0418254	0.217287	-3.15619	0.0027637	0.0340481	-0.0146041	0.165867	-0.731691	0.466747	0.696917
TMX1	0.00950953	0.0076083	1.24989	0.21134	0.379935	0.00645477	0.106901	0.74576	0.459458	0.680713	0.0198942	0.105153	1.24663	0.216599	0.476585
TMX3	-0.0540208	0.0267465	-2.01974	0.0434106	0.128366	-0.0704112	0.748289	-2.23154	0.0303619	0.141591	-0.0121748	0.699138	-0.241486	0.809869	0.916725
TMX4	-0.0428562	0.0275722	-1.55433	0.120106	0.258319	-0.0574146	0.604646	-1.72131	0.0916501	0.276252	-0.0114442	0.519693	-0.233577	0.815981	0.919231
TNFAIP1	-0.0233662	0.00938093	-2.49082	0.012745	0.055662	-0.0207091	0.178913	-1.90667	0.0625732	0.222562	-0.0311691	0.130939	-1.67462	0.0983745	0.314211
TNFAIP8L1	-0.01294	0.00971921	-1.33138	0.183063	0.344596	-0.00868258	0.157087	-0.756161	0.453257	0.67585	-0.0236979	0.150338	-1.29833	0.198344	0.454886
TNFAIP8L3	0.0125399	0.00943667	1.32885	0.183899	0.345775	0.02936	0.113555	2.76163	0.00820608	0.0642041	-0.0499327	0.119305	-2.43705	0.0172991	0.136006
TNFRSF11A	-0.0231918	0.00795543	-2.91521	0.00355444	0.0222509	-0.0270734	0.112132	-3.04849	0.00373887	0.040684	-0.00742591	0.0983851	-0.414894	0.679461	0.842925
TNFRSF14	-0.00491983	0.00441242	-1.115	0.264852	0.439303	-0.00415862	0.06928	-0.879238	0.383664	0.616465	-0.0100275	0.0544663	-0.818448	0.415819	0.656897
TNFRSF19	-0.0175722	0.0097158	-1.80863	0.0705093	0.180227	-0.0103617	0.180982	-0.943001	0.350414	0.585764	-0.043414	0.142698	-2.08706	0.0404459	0.203657
TNFRSF1A	0.00113735	0.00332719	0.341835	0.732475	0.835586	0.00200773	0.033169	0.550175	0.584757	0.771311	-0.00315103	0.0231834	-0.389006	0.698427	0.854167
TNFRSF21	-0.054478	0.0267946	-2.03317	0.0420355	0.125682	-0.0491977	0.65604	-1.56009	0.125325	0.328503	-0.0681877	0.653465	-1.34191	0.183867	0.438981
TNFRSF25	-0.0152749	0.0268367	-0.56918	0.569234	0.718365	0.0115048	0.720178	0.318305	0.751638	0.875421	-0.048178	0.617446	-1.20254	0.23312	0.495156
TNFSF13B	0.0783115	0.0260742	3.00341	0.0026697	0.0180904	0.0997613	0.414765	2.97746	0.00469716	0.0467129	0.0453751	0.351097	1.09289	0.278176	0.538278
TNIK	-0.0431996	0.0504235	-0.856736	0.391591	0.569282	-0.0519757	2.19952	-0.772737	0.443476	0.668319	-0.0319394	1.97582	-0.419215	0.676315	0.841322
TNIP1	0.000106885	0.00752684	0.0142005	0.98867	0.994782	0.0055087	0.145584	0.664005	0.509872	0.718545	-0.0250327	0.145363	-1.39868	0.166227	0.417606
TNK2	-0.0471209	0.0307992	-1.52994	0.126031	0.267282	-0.0465659	0.791397	-1.03509	0.305857	0.541849	-0.0476106	0.643389	-1.12677	0.263606	0.524346
TNKS	-0.0233842	0.0461513	-0.506686	0.612375	0.751909	0.0826735	1.96344	1.31297	0.195452	0.422463	-0.146496	1.97341	-2.15941	0.0341714	0.18813
TNKS1BP1	-0.0423805	0.0108328	-3.91224	9.14436e-05	0.00166151	-0.043359	0.169849	-3.38389	0.00143352	0.023169	-0.0399286	0.1633	-1.96859	0.0528745	0.232377
TNKS2	-0.0199316	0.0302149	-0.659663	0.50947	0.67071	-0.0366629	0.901073	-0.955007	0.344371	0.58108	0.00730219	0.837005	0.149088	0.881903	0.951245
TNNT2	0.00765386	0.0153632	0.498195	0.618347	0.75631	0.0232913	0.251968	1.09056	0.28116	0.517289	-0.00911491	0.166499	-0.412135	0.681473	0.844153
TNPO1	-0.0454875	0.0425754	-1.0684	0.285341	0.462354	-0.042451	1.44994	-0.811323	0.421195	0.649203	-0.0514377	1.43737	-0.70228	0.484783	0.709899
TNPO2	-0.0160058	0.0183364	-0.872896	0.38272	0.561143	-0.00773853	0.51011	-0.364973	0.716739	0.852649	-0.0405297	0.406245	-1.10984	0.270783	0.531393
TNPO3	0.0421372	0.0261564	1.61097	0.107186	0.239591	0.0403303	0.768184	1.25098	0.21702	0.447118	0.0456175	0.777725	1.01954	0.311382	0.568675
TNR	-0.291723	0.0746129	-3.90982	9.23649e-05	0.00166776	-0.303627	2.05266	-2.8493	0.00663871	0.0569539	-0.280274	1.89277	-2.68191	0.00926596	0.101692
TNRC18	-0.0908135	0.0369736	-2.45617	0.0140427	0.0595732	-0.0442967	1.02901	-0.90929	0.367752	0.602458	-0.154014	1.02048	-2.71229	0.00836305	0.0979163
TNRC6A	-0.0578734	0.0637133	-0.908341	0.363698	0.543431	-0.00951473	2.89114	-0.101162	0.919844	0.963535	-0.0988833	2.89864	-1.14166	0.257401	0.519398
TNRC6B	-0.0530305	0.0589368	-0.899785	0.368234	0.548154	-0.0148653	2.75988	-0.177111	0.860168	0.933785	-0.0901541	2.82131	-1.0891	0.279765	0.540177
TNRC6C	-0.0830165	0.0463587	-1.79074	0.0733347	0.185358	-0.133991	1.89665	-2.08551	0.042377	0.173655	-0.0276525	1.82466	-0.412984	0.680853	0.843747
TNS1	0.00498296	0.0136169	0.365938	0.714411	0.823195	0.00114324	0.0556183	0.0771572	0.938913	0.973609	0.0258466	0.0910038	0.748334	0.457522	0.690627
TNS2	-0.00600909	0.00419655	-1.43191	0.152169	0.30431	-0.00309441	0.0447944	-0.694225	0.490896	0.704444	-0.0287524	0.0422624	-2.30922	0.0238274	0.157253
TNS3	0.0433208	0.0208057	2.08216	0.0373282	0.115772	0.0654587	0.181748	2.59382	0.013249	0.0852956	-0.0036551	0.272472	-0.0994263	0.921085	0.964922
TNXB	-0.0127275	0.0188288	-0.675961	0.499066	0.66168	0.01706	0.233766	0.718609	0.476312	0.694509	-0.0632359	0.250145	-2.04556	0.0444771	0.213258
TOB1	0.0203604	0.0107362	1.89642	0.0579041	0.157223	0.0176885	0.128672	1.56156	0.12509	0.328325	0.0439687	0.140117	1.30584	0.196882	0.45331
TOB2	-0.0197275	0.0127094	-1.55219	0.120616	0.259029	-0.0154176	0.221755	-1.08583	0.282992	0.519006	-0.0370963	0.24111	-1.30143	0.197287	0.454062
TOLLIP	-0.0121028	0.0276283	-0.43806	0.661343	0.787073	0.00681044	0.624341	0.186121	0.853136	0.929904	-0.0371839	0.543036	-0.882442	0.380493	0.626975
TOM1	-0.0123948	0.00940931	-1.31729	0.187741	0.350387	-0.018277	0.186962	-1.651	0.105284	0.298787	0.00291536	0.181749	0.163235	0.870794	0.944961
TOM1L1	-0.0260186	0.0333905	-0.779221	0.43585	0.608977	0.0278575	0.750422	0.721643	0.474024	0.692714	-0.186092	0.919615	-2.7967	0.006647	0.0876857
TOM1L2	-0.0919162	0.0332719	-2.76257	0.00573475	0.0313485	-0.0856328	1.17872	-1.83585	0.072594	0.242456	-0.0984249	1.061	-2.07326	0.0417495	0.206178
TOMM20	-0.0500564	0.0453221	-1.10446	0.269394	0.443906	-0.0198133	0.78139	-0.367249	0.715196	0.851428	-0.122582	0.762111	-1.46723	0.147714	0.391113
TOMM22	-0.0132989	0.00841207	-1.58094	0.113893	0.249473	-0.0065389	0.0747691	-0.650731	0.518747	0.723292	-0.0291332	0.0828426	-1.89435	0.0622202	0.251229
TOMM34	0.0102922	0.00974227	1.05645	0.290763	0.46804	0.0179539	0.127192	1.46248	0.150498	0.364145	-0.00274048	0.110085	-0.17116	0.864581	0.942023
TOMM40	-0.00969275	0.011825	-0.819682	0.412397	0.588572	0.00773958	0.196489	0.502714	0.61747	0.789518	-0.0347723	0.152537	-1.88302	0.063763	0.25438
TOMM40L	0.00132756	0.00532178	0.249458	0.803007	0.881751	0.00606204	0.0924221	0.9899	0.327199	0.562917	-0.0132778	0.0468629	-1.23446	0.22107	0.481742
TOMM7	-0.0101187	0.0134852	-0.750355	0.453041	0.624872	-0.0137595	0.191524	-0.912353	0.366154	0.600948	0.00440181	0.188027	0.146151	0.884228	0.952226
TOMM70	-0.0204746	0.0211849	-0.966469	0.333809	0.512693	-0.010273	0.476321	-0.406536	0.68616	0.83387	-0.0446026	0.457732	-1.14771	0.254911	0.517798
TOP1	0.102867	0.0320484	3.20975	0.00132849	0.0111005	0.102792	1.08006	2.47716	0.0168263	0.0991444	0.102978	0.977945	2.04113	0.0449271	0.214271
TOP1MT	-0.00183781	0.00889493	-0.206613	0.836312	0.902441	1.44974e-05	0.109662	0.00143915	0.998858	0.999257	-0.00839292	0.105802	-0.442889	0.659182	0.831242
TOP2B	-0.0347508	0.0268926	-1.29221	0.196286	0.361249	0.00939864	0.815944	0.28612	0.77602	0.886819	-0.124486	0.77792	-2.65819	0.00968517	0.103287
TOP3A	-0.0534627	0.0165143	-3.23735	0.00120644	0.0103732	-0.055419	0.383508	-2.85158	0.00640225	0.0557952	-0.0483803	0.38105	-1.54447	0.126885	0.359913
TOP3B	0.00810474	0.0096379	0.840924	0.40039	0.577493	0.00233374	0.170202	0.206096	0.83759	0.923056	0.0232763	0.14	1.26777	0.208988	0.4684
TOPBP1	-0.0119527	0.0161836	-0.738567	0.46017	0.63051	0.0021083	0.371609	0.115841	0.908263	0.956694	-0.0650715	0.356852	-1.83952	0.0699873	0.264651
TOPORS	0.00936693	0.0113713	0.823734	0.410091	0.586366	0.0143198	0.229775	1.07302	0.288639	0.524727	-0.00375943	0.177752	-0.173042	0.863107	0.941579
TOR1A	-0.0177351	0.00656472	-2.70158	0.00690105	0.0359552	-0.0148217	0.0872716	-2.04386	0.0464894	0.18538	-0.0309607	0.0766366	-2.00381	0.0488768	0.223803
TOR1AIP1	0.00411014	0.0101586	0.404597	0.685773	0.804033	-0.000190388	0.189822	-0.0167056	0.986741	0.992964	0.0207401	0.210717	0.925441	0.357847	0.606702
TOR1AIP2	-0.0810199	0.0239062	-3.38908	0.000701286	0.00715907	-0.0702988	0.529973	-2.60426	0.0122268	0.0812961	-0.120007	0.572797	-2.33132	0.0225595	0.154625
TOR1B	-0.0291312	0.0104017	-2.80061	0.00510064	0.0288854	-0.02895	0.19482	-2.39066	0.0207991	0.111897	-0.0296409	0.164117	-1.4591	0.148913	0.392353
TOR2A	-0.00451521	0.00476558	-0.947463	0.343403	0.522291	-0.0103087	0.0676121	-1.90282	0.0630865	0.223594	0.0153015	0.0444999	1.52715	0.131132	0.367003
TOR3A	-0.0174787	0.00560097	-3.12066	0.00180446	0.0138326	-0.0117021	0.0884021	-1.82393	0.0744077	0.246157	-0.0359842	0.0780998	-3.1336	0.00250329	0.0575379
TOX	0.115618	0.0680322	1.69945	0.0892338	0.210793	0.224443	1.40691	2.33581	0.024453	0.123289	0.00622703	1.18107	0.064638	0.948678	0.978436
TOX2	-0.0211095	0.019142	-1.10279	0.27012	0.444715	-0.0117121	0.384788	-0.535314	0.594911	0.77541	-0.0517802	0.327993	-1.31003	0.194425	0.450346
TOX3	0.0362809	0.0107996	3.35946	0.000780953	0.00769405	0.0255678	0.0804525	2.13009	0.0392999	0.165265	0.0818097	0.150438	3.30615	0.00149397	0.0486317
TOX4	-0.0654463	0.0182752	-3.58115	0.00034208	0.00426898	-0.061947	0.344712	-2.90255	0.00558064	0.0517075	-0.0750645	0.356687	-2.12147	0.0373466	0.195461
TP53	-0.00436819	0.00382415	-1.14227	0.253344	0.426924	-0.00524326	0.0442017	-1.27641	0.207967	0.436776	0.00131927	0.0390094	0.125975	0.900105	0.958263
TP53BP1	-0.11448	0.030436	-3.76134	0.000169005	0.00261448	-0.0886315	0.871347	-2.52557	0.0149155	0.0921236	-0.192932	0.877192	-3.15567	0.00234296	0.0563147
TP53BP2	0.00882421	0.00377028	2.34046	0.0192599	0.0741395	0.00984548	0.0486916	2.43842	0.018512	0.104549	0.00186998	0.0491866	0.177482	0.859631	0.940532
TP53I11	-0.00246447	0.0119325	-0.206533	0.836374	0.902441	-0.00107528	0.0364076	-0.0750533	0.940581	0.974067	-0.00561032	0.0390587	-0.260222	0.795677	0.908312
TP53INP2	-0.0141612	0.00298093	-4.75061	2.02803e-06	0.000128065	-0.0151169	0.0456345	-4.50994	4.19672e-05	0.00372677	-0.0105466	0.0215865	-1.61788	0.110089	0.332861
TP53RK	-0.0106503	0.00472276	-2.25511	0.0241266	0.0861048	-0.00877889	0.0595965	-1.77929	0.0815401	0.258372	-0.0311203	0.0760201	-1.90713	0.0605632	0.247566
TP53TG5	-0.0239587	0.00865599	-2.76788	0.00564226	0.0310338	-0.0170093	0.09503	-1.7587	0.0852622	0.265823	-0.0519346	0.158986	-2.67636	0.00922112	0.101679
TPBG	-0.00851639	0.00273112	-3.11828	0.00181909	0.0138954	-0.00772997	0.0224307	-2.67981	0.0100695	0.0725004	-0.0153253	0.0142902	-1.8056	0.0751873	0.275393
TPCN1	-0.0616578	0.0243994	-2.52702	0.0115036	0.0519077	-0.0680907	0.458499	-2.33362	0.023862	0.121368	-0.0466998	0.43077	-1.0496	0.297432	0.555337
TPCN2	-0.014572	0.0238448	-0.61112	0.54112	0.695881	-0.00378957	0.528067	-0.131858	0.895649	0.951354	-0.0383887	0.534398	-0.898744	0.371803	0.619547
TPD52	-0.0975106	0.0272032	-3.58453	0.000337687	0.00423704	-0.0283688	0.726414	-0.800124	0.427591	0.655424	-0.196462	0.794153	-4.63185	1.58204e-05	0.0148111
TPD52L1	0.0238796	0.013897	1.71833	0.0857364	0.205469	0.0291106	0.153954	1.89696	0.0643572	0.225615	3.72122e-05	0.14294	0.00113581	0.999098	0.99979
TPD52L2	-0.0360385	0.0200826	-1.79451	0.0727321	0.184144	-0.0236505	0.509057	-1.03614	0.305342	0.541103	-0.0784881	0.459846	-1.85756	0.0673462	0.259781
TPGS1	-0.00673304	0.00629693	-1.06926	0.284954	0.462147	-0.00388109	0.0894612	-0.545397	0.588012	0.772655	-0.0170253	0.0755547	-1.25942	0.211973	0.471435
TPGS2	-0.039032	0.0199758	-1.95397	0.0507054	0.143258	-0.0424843	0.46578	-1.85233	0.0701487	0.237515	-0.0281858	0.502121	-0.693321	0.490353	0.714127
TPI1	0.0677011	0.0391277	1.73026	0.0835839	0.201606	0.0490324	0.514372	0.987229	0.329404	0.565055	0.0982432	0.447228	1.54648	0.127404	0.360783
TPK1	-0.0936345	0.0490267	-1.90987	0.0561502	0.153914	-0.0164173	1.26198	-0.263135	0.793582	0.897585	-0.218278	1.1266	-2.75365	0.00756977	0.094005
TPM1	-0.0411477	0.0261177	-1.57547	0.115148	0.251208	-0.0344532	0.67185	-1.14782	0.256746	0.491952	-0.0620141	0.73402	-1.17022	0.245797	0.507634
TPM2	0.00613532	0.00454663	1.34942	0.177201	0.338134	0.00691036	0.0401189	1.33864	0.187011	0.41345	0.00345477	0.0264909	0.359857	0.720014	0.866807
TPM3	-0.144165	0.0329396	-4.37663	1.20527e-05	0.000425936	-0.129062	0.689382	-3.22938	0.00224365	0.0304112	-0.176158	0.773424	-3.02842	0.00341762	0.0646961
TPM4	-0.0492088	0.0180618	-2.72446	0.00644069	0.0341279	-0.0552596	0.342075	-2.80985	0.00715707	0.0590016	-0.0166004	0.329593	-0.363611	0.71733	0.865018
TPMT	0.0127955	0.0109119	1.17262	0.240946	0.413973	0.00651927	0.195466	0.508934	0.613136	0.786218	0.0293956	0.151494	1.41104	0.162565	0.411884
TPP1	0.00230667	0.0113037	0.204064	0.838304	0.903005	-0.00613008	0.20007	-0.429521	0.669471	0.823636	0.0165068	0.121466	0.891503	0.375648	0.622896
TPP2	-0.0042391	0.0231577	-0.183054	0.854756	0.914081	0.0106995	0.635757	0.367685	0.714729	0.851222	-0.0300392	0.678894	-0.785497	0.434756	0.673012
TPPP	0.0439575	0.0315362	1.39387	0.163356	0.318875	0.0527819	0.865717	1.32299	0.192121	0.418142	0.0292606	0.682952	0.568308	0.571605	0.772329
TPR	0.00321386	0.0174349	0.184335	0.853751	0.913739	0.00724218	0.528809	0.348185	0.729227	0.859981	-0.00630383	0.467958	-0.19717	0.844253	0.933731
TPRA1	-0.00685497	0.00717325	-0.955629	0.33926	0.518407	-0.00796442	0.155078	-0.9757	0.334117	0.570318	-0.0030931	0.110643	-0.205783	0.837545	0.930527
TPRG1	-0.00854257	0.0062125	-1.37506	0.169112	0.326963	-0.0109604	0.0500759	-1.50709	0.13892	0.347272	-0.00201458	0.0444215	-0.168586	0.866598	0.942905
TPRG1L	0.0259733	0.0193187	1.34447	0.178797	0.339776	0.0156138	0.239057	0.662972	0.510886	0.719273	0.0472816	0.194944	1.39983	0.166321	0.417606
TPRKB	-0.00711715	0.00971792	-0.732374	0.46394	0.634101	0.00434622	0.138544	0.405935	0.686599	0.834139	-0.0607228	0.194397	-2.62269	0.0106531	0.107161
TPRN	0.0129222	0.00746438	1.73118	0.0834197	0.201275	0.01136	0.154484	1.36064	0.179999	0.404367	0.0191446	0.13154	1.14896	0.254398	0.517798
TPST1	-0.0546324	0.039124	-1.39639	0.162597	0.318093	-0.00134824	1.4378	-0.0261242	0.979267	0.990234	-0.126633	1.34869	-2.11083	0.0382821	0.197288
TPST2	-0.0195983	0.0161663	-1.21229	0.2254	0.39694	-0.0250778	0.342703	-1.28244	0.205864	0.434117	-0.00776711	0.294912	-0.27031	0.7877	0.904747
TPT1	-0.000268183	0.0331011	-0.00810194	0.993536	0.996467	0.00147613	0.434058	0.0361508	0.971336	0.98634	-0.00361173	0.386737	-0.0638877	0.949273	0.978666
TPTE2	-0.00374493	0.0053268	-0.703036	0.482033	0.649076	-0.00114338	0.0695401	-0.200902	0.841626	0.924696	-0.0221287	0.095419	-1.46268	0.147935	0.391378
TRA2A	-0.0136047	0.0392426	-0.346681	0.728831	0.833238	-0.0184071	1.32962	-0.37315	0.710684	0.849127	-0.00532627	1.36316	-0.082239	0.934686	0.971937
TRA2B	-0.00384419	0.0243698	-0.157744	0.874659	0.927148	-0.00660988	0.596552	-0.232617	0.81705	0.911486	0.00384775	0.577234	0.0811969	0.935512	0.972215
TRABD	0.0143076	0.00924405	1.54777	0.121679	0.260441	0.0091278	0.15289	0.858556	0.394863	0.626528	0.0303579	0.118652	1.62215	0.10917	0.331547
TRABD2A	-0.0114585	0.0041465	-2.76341	0.00572014	0.0313485	-0.00848946	0.0403853	-1.96941	0.054707	0.205426	-0.0482282	0.0785175	-3.1792	0.00218269	0.0554601
TRAF2	-0.00887024	0.00637644	-1.3911	0.164196	0.320191	-0.00892988	0.122216	-1.27776	0.207496	0.436103	-0.00857391	0.112113	-0.550384	0.58377	0.780792
TRAF3	-0.222334	0.0418157	-5.317	1.05491e-07	1.90477e-05	-0.178964	1.165	-3.34544	0.00160414	0.0248825	-0.29046	1.14459	-4.33224	4.73001e-05	0.0186852
TRAF3IP1	-0.05847	0.0254893	-2.2939	0.0217962	0.0804205	-0.0620455	0.652642	-2.0382	0.0470741	0.186682	-0.0500826	0.698029	-1.07419	0.286348	0.546045
TRAF3IP2	-0.0135607	0.00896073	-1.51335	0.130192	0.273446	-0.00913062	0.0815277	-0.961732	0.341391	0.57717	-0.0497103	0.182081	-1.83296	0.0709682	0.266667
TRAF3IP2-AS1	-0.0586644	0.0432038	-1.35785	0.17451	0.33449	-0.0635361	1.48381	-1.15585	0.25348	0.488039	-0.0507918	1.35521	-0.726866	0.46968	0.69859
TRAF5	0.000942038	0.018304	0.0514661	0.958954	0.977479	-0.0101332	0.27411	-0.45507	0.651181	0.811326	0.0240181	0.240628	0.747248	0.457362	0.690615
TRAF6	0.0319496	0.0186615	1.71206	0.0868863	0.20715	0.0425857	0.35061	1.95063	0.0569668	0.210121	0.00309534	0.360776	0.0860811	0.931642	0.970177
TRAF7	-0.00362084	0.00691504	-0.523617	0.600545	0.742916	0.00646339	0.122898	0.817405	0.417746	0.646941	-0.0364104	0.093804	-2.55362	0.0127925	0.118076
TRAFD1	-0.0268659	0.00715594	-3.75435	0.000173794	0.00267782	-0.024759	0.139909	-3.19548	0.00247182	0.0320568	-0.0390894	0.130763	-2.0945	0.0397578	0.201421
TRAK1	-0.132432	0.0298616	-4.43485	9.21356e-06	0.000356118	-0.155676	0.892324	-4.23013	0.00010473	0.00606931	-0.0876307	0.925587	-1.71516	0.090644	0.301667
TRAK2	-0.00872678	0.0345253	-0.252765	0.80045	0.880114	0.0146725	1.06171	0.311294	0.756928	0.878614	-0.0358166	0.985888	-0.706235	0.482336	0.707883
TRAM1	-0.0292842	0.014806	-1.97787	0.0479439	0.137924	-0.00890729	0.337126	-0.530094	0.598497	0.777628	-0.10004	0.365402	-3.19499	0.00208097	0.054819
TRAM2	-0.0581564	0.0174675	-3.3294	0.000870337	0.00828469	-0.0637762	0.346454	-2.85097	0.00641274	0.0558444	-0.0493767	0.281326	-1.76595	0.0816705	0.286063
TRANK1	-0.0308935	0.0297532	-1.03833	0.299119	0.477169	-0.00565174	0.665147	-0.161715	0.872211	0.94011	-0.0973661	0.695295	-1.71678	0.0903485	0.30118
TRAP1	0.000767263	0.0221212	0.0346846	0.972331	0.985464	0.0181434	0.672825	0.65973	0.512588	0.720441	-0.0310819	0.602784	-0.8348	0.406609	0.648879
TRAPPC10	-0.0932003	0.024158	-3.85795	0.000114341	0.00195752	-0.067676	0.642631	-2.40062	0.0203026	0.11041	-0.163755	0.707228	-3.49379	0.000821063	0.0388734
TRAPPC11	-0.0391766	0.0237977	-1.64623	0.099716	0.227946	-0.0361667	0.583718	-1.34301	0.185601	0.411367	-0.0499058	0.560795	-0.981543	0.329632	0.584148
TRAPPC12	-0.0832834	0.0302054	-2.75724	0.00582917	0.0317146	-0.0666536	0.951484	-1.77229	0.0827092	0.260779	-0.113504	0.865045	-2.23879	0.0282803	0.17116
TRAPPC13	-0.105007	0.0240385	-4.36829	1.25226e-05	0.000435876	-0.124071	0.58118	-4.15971	0.000131391	0.00657298	-0.0696752	0.514434	-1.71592	0.0905036	0.301451
TRAPPC2	-0.0213283	0.0171037	-1.247	0.212397	0.381069	-0.0018399	0.278484	-0.0979903	0.922349	0.965124	-0.11632	0.313246	-2.80601	0.00653944	0.0869759
TRAPPC2L	-0.00199962	0.00549181	-0.36411	0.715776	0.823848	-0.00393706	0.0795748	-0.643501	0.522969	0.726866	0.00603544	0.0638943	0.484401	0.629581	0.812172
TRAPPC3	-0.0117227	0.0122085	-0.960201	0.336954	0.51605	-0.00712567	0.240054	-0.508164	0.613671	0.786643	-0.0261236	0.224639	-1.05257	0.296078	0.55371
TRAPPC4	-0.00727437	0.00858666	-0.84717	0.3969	0.574256	-0.00404799	0.12333	-0.419161	0.676973	0.828653	-0.0194522	0.126998	-1.03677	0.303335	0.561034
TRAPPC6A	-0.0122754	0.00558688	-2.19718	0.0280078	0.095559	-0.0109104	0.0715425	-1.86228	0.0687068	0.234557	-0.0259736	0.0819574	-1.39948	0.166243	0.417606
TRAPPC6B	0.0151778	0.0215698	0.703659	0.481645	0.648705	0.0138278	0.581459	0.501447	0.618354	0.790176	0.0173056	0.579086	0.499861	0.618707	0.803888
TRAPPC8	-0.0549084	0.0276891	-1.98303	0.0473636	0.136557	-0.0211419	0.730517	-0.63347	0.529441	0.731488	-0.129473	0.824264	-2.61058	0.011003	0.109424
TRAPPC9	-0.106737	0.0417626	-2.5558	0.0105945	0.0490278	-0.101512	1.33586	-1.82189	0.0747212	0.246849	-0.113436	1.26485	-1.79802	0.0763919	0.278218
TRDMT1	-0.0159845	0.00819311	-1.95097	0.0510606	0.143987	-0.00915	0.126363	-1.00994	0.3176	0.553072	-0.0466616	0.120975	-2.43098	0.0175651	0.137058
TRERF1	-0.0592284	0.0352697	-1.6793	0.0930937	0.216976	-0.104153	1.15999	-2.28236	0.0269521	0.131473	0.00741824	0.982446	0.133464	0.894201	0.956441
TRHDE	0.101268	0.0492736	2.05523	0.0398572	0.12124	0.228135	0.918454	3.0177	0.0043955	0.0448714	0.00756938	0.798457	0.116507	0.907589	0.960454
TRIB2	-0.0197586	0.00616956	-3.2026	0.00136194	0.0113227	-0.0291064	0.0564255	-3.50141	0.00110095	0.0200704	-0.0082952	0.0323578	-0.90111	0.370553	0.618355
TRIB3	-0.0153413	0.00514144	-2.98385	0.0028465	0.0188938	-0.0160443	0.0717056	-2.82296	0.0069115	0.0580868	-0.0121741	0.0664261	-1.00919	0.316286	0.573333
TRIM11	0.0105532	0.0104962	1.00543	0.314689	0.492958	0.0126144	0.199489	1.1524	0.25488	0.489733	-0.0129767	0.201331	-0.350876	0.726874	0.871278
TRIM13	-0.0241544	0.0180616	-1.33734	0.181112	0.342443	-0.0206663	0.325149	-1.00487	0.32001	0.555011	-0.0359163	0.353357	-0.951036	0.344787	0.595659
TRIM14	0.00809979	0.0191875	0.422138	0.672924	0.794393	0.00414124	0.468937	0.181241	0.856944	0.932134	0.0175674	0.411139	0.497142	0.620613	0.80536
TRIM16	0.0173632	0.0112901	1.53791	0.124071	0.264483	0.0156142	0.204744	1.18657	0.24125	0.474856	0.0222424	0.180919	1.01201	0.314945	0.571995
TRIM16L	-0.00904086	0.00544324	-1.66093	0.0967271	0.223168	-0.00771042	0.0818693	-1.33496	0.188201	0.414416	-0.0196078	0.118429	-1.2046	0.232327	0.494068
TRIM17	-0.024039	0.00853726	-2.81577	0.00486606	0.0280248	-0.0230991	0.124278	-2.31794	0.0247719	0.124409	-0.0266314	0.128329	-1.60909	0.112001	0.336461
TRIM2	-0.123034	0.0508329	-2.42037	0.0155049	0.063447	-0.129899	2.21679	-1.82546	0.0741727	0.24581	-0.115881	2.08783	-1.59527	0.11506	0.341369
TRIM22	0.00213551	0.00230737	0.925518	0.354697	0.53487	0.00268362	0.0120373	1.12942	0.264348	0.500209	-0.00692881	0.0191207	-0.717065	0.475668	0.702932
TRIM23	-0.0399886	0.0247162	-1.61791	0.105682	0.237227	-0.0399341	0.553099	-1.25889	0.214175	0.443232	-0.0400728	0.562608	-1.01629	0.312914	0.5705
TRIM24	0.00532344	0.0193291	0.27541	0.783001	0.868474	-0.00175171	0.481151	-0.0789987	0.937363	0.973197	0.0277122	0.50523	0.702557	0.484612	0.709871
TRIM25	0.00343074	0.00399731	0.858262	0.390748	0.568701	0.00568454	0.0455919	1.31355	0.195256	0.422275	-0.00966651	0.0430186	-0.926596	0.357251	0.605987
TRIM26	-0.0293475	0.012438	-2.3595	0.0182995	0.0715474	-0.0441684	0.266236	-3.00763	0.00418696	0.0436683	0.00826573	0.218404	0.353315	0.724891	0.870141
TRIM27	0.00522567	0.0117712	0.443938	0.657087	0.783865	0.00710961	0.261117	0.544092	0.588903	0.772983	-0.00288514	0.285814	-0.106413	0.915553	0.96253
TRIM28	0.0289285	0.0105567	2.74031	0.00613814	0.0329765	0.0302335	0.183928	2.49275	0.0161881	0.0968272	0.0248502	0.126672	1.15899	0.250342	0.51339
TRIM3	-0.0130927	0.0108078	-1.21142	0.225736	0.397351	-0.0137596	0.220818	-1.07532	0.287618	0.523548	-0.0114325	0.164505	-0.56629	0.572969	0.773417
TRIM32	-0.0197506	0.00612825	-3.22288	0.00126908	0.0107834	-0.0231383	0.0867189	-3.49975	0.0010177	0.0191229	0.000918561	0.107995	0.0562472	0.955302	0.981286
TRIM33	-0.122301	0.0396112	-3.08754	0.00201818	0.0148927	-0.046585	1.35902	-0.929979	0.357047	0.592056	-0.248659	1.32396	-3.84261	0.000260941	0.0300912
TRIM35	-0.00419242	0.00827492	-0.506642	0.612406	0.751909	-0.000808396	0.138237	-0.0890369	0.929424	0.969271	-0.0207913	0.135387	-1.03396	0.304635	0.56173
TRIM36	-0.121518	0.0329999	-3.68238	0.000231066	0.0032643	-0.104509	0.761265	-2.79292	0.00748615	0.0605621	-0.181036	0.85185	-2.58633	0.0118676	0.11306
TRIM37	-0.0237189	0.0326138	-0.727268	0.467062	0.637008	-0.010497	1.02225	-0.264832	0.792276	0.897162	-0.0514368	0.964759	-0.896289	0.373104	0.620907
TRIM4	-0.0322604	0.0152627	-2.11367	0.0345432	0.110088	-0.0499129	0.318258	-2.72238	0.00901378	0.0675508	0.00758726	0.309476	0.275437	0.783775	0.902391
TRIM41	-0.00899026	0.00659987	-1.36219	0.173139	0.3328	-0.00865355	0.117124	-1.16627	0.24928	0.483287	-0.0102661	0.0966326	-0.71079	0.479525	0.70618
TRIM44	-0.12777	0.0361907	-3.53046	0.000414837	0.00489169	-0.166901	1.30655	-3.65346	0.000640629	0.0149085	-0.061822	1.2798	-1.04243	0.30072	0.558701
TRIM46	-0.0450406	0.0124194	-3.62664	0.000287133	0.00381831	-0.0503183	0.250886	-3.46372	0.00113278	0.0202638	-0.0307089	0.186769	-1.28279	0.203707	0.461486
TRIM5	0.0150526	0.0105865	1.42186	0.155066	0.30784	0.0169577	0.0819642	1.31606	0.195652	0.422529	0.0110953	0.0809228	0.597452	0.552212	0.759506
TRIM52	0.0195453	0.0110949	1.76166	0.0781274	0.193166	0.0202113	0.23795	1.60675	0.114685	0.313426	0.0172121	0.233149	0.731033	0.467146	0.69737
TRIM54	-0.0620168	0.0155731	-3.98231	6.82473e-05	0.00135743	-0.143972	0.238947	-4.56745	4.78067e-05	0.0038969	-0.0355536	0.129417	-1.98494	0.0509855	0.229346
TRIM62	-0.00313192	0.00394478	-0.79394	0.427231	0.601056	-0.00598861	0.0314445	-1.38356	0.172911	0.395402	0.0108746	0.0450388	1.13462	0.260322	0.521998
TRIM65	0.000444188	0.00484382	0.091702	0.926935	0.958881	0.00327164	0.0697276	0.616007	0.540808	0.739857	-0.0135379	0.070278	-1.14626	0.255507	0.518482
TRIM66	-0.0147911	0.00945337	-1.56463	0.117669	0.254879	-0.0376845	0.161418	-3.2505	0.00211172	0.0292359	0.0306307	0.127814	1.87572	0.0647738	0.256072
TRIM69	0.0143027	0.0215948	0.66232	0.507766	0.669368	-0.002808	0.352203	-0.0983801	0.922065	0.964986	0.0372101	0.312007	1.12672	0.263625	0.524346
TRIM71	0.000532808	0.00330541	0.161192	0.871942	0.92521	-0.00157696	0.0354904	-0.440606	0.661481	0.817899	0.0127678	0.0369652	1.48136	0.1429	0.384573
TRIM73	-0.00698806	0.00980345	-0.712816	0.47596	0.644805	-0.00421359	0.105522	-0.404401	0.687796	0.834598	-0.0283972	0.208219	-0.981128	0.329835	0.58431
TRIM8	0.00334064	0.011074	0.301665	0.762908	0.856437	0.00498615	0.197687	0.407767	0.685262	0.833305	-0.00416424	0.204913	-0.159463	0.873753	0.946484
TRIM9	-0.247818	0.0674402	-3.67464	0.000238185	0.00333229	-0.297528	3.12732	-3.07686	0.00345465	0.0386841	-0.200741	2.74206	-2.13318	0.0363402	0.193702
TRIO	-0.0909167	0.0585509	-1.55278	0.120476	0.25892	-0.00735824	3.0621	-0.0832488	0.934001	0.971968	-0.156253	2.98173	-1.99917	0.0493883	0.225052
TRIOBP	-0.000962222	0.00494613	-0.194541	0.845753	0.908107	0.0143804	0.0485425	2.39264	0.0207339	0.111702	-0.033155	0.0354146	-3.80825	0.00029293	0.0313596
TRIP11	0.0398761	0.0238292	1.67341	0.0942461	0.21896	0.0648603	0.774537	2.35164	0.0228536	0.118164	-0.033678	0.722438	-0.71165	0.478995	0.70583
TRIP12	-0.0799859	0.0408427	-1.95839	0.0501845	0.142385	-0.0638473	1.43276	-1.21323	0.230995	0.464158	-0.104429	1.4259	-1.6124	0.111277	0.335135
TRIP4	-0.0492023	0.0214657	-2.29213	0.0218979	0.0806669	-0.0616136	0.566071	-2.37929	0.02138	0.113961	-0.0219457	0.513874	-0.571865	0.569206	0.771081
TRIQK	0.0352345	0.0218202	1.61476	0.106362	0.238201	0.0549262	0.497752	2.02478	0.0484862	0.190192	-0.000860185	0.546053	-0.0234212	0.981379	0.993823
TRIT1	-0.0159253	0.0164839	-0.966113	0.333988	0.512811	-0.0218016	0.416343	-1.14407	0.258281	0.493257	0.0015407	0.429154	0.0468962	0.962727	0.984886
TRMO	-0.0174096	0.00442934	-3.93051	8.47654e-05	0.00157484	-0.0185839	0.0617541	-3.95852	0.000249128	0.00872402	-0.00789205	0.0819885	-0.590492	0.556721	0.763436
TRMT1	-0.00919971	0.0124756	-0.737416	0.460869	0.631244	-0.00752162	0.271315	-0.477956	0.634856	0.800568	-0.0120382	0.186706	-0.58817	0.55827	0.764165
TRMT10A	-0.0156464	0.00803844	-1.94645	0.051601	0.14505	-0.0246903	0.0568227	-2.30864	0.0262811	0.129562	-0.00390248	0.0464795	-0.320216	0.749738	0.883898
TRMT10B	-0.0881728	0.0209912	-4.20046	2.66369e-05	0.000709419	-0.0680203	0.304523	-2.70191	0.00965646	0.0704482	-0.134148	0.405587	-3.52793	0.000735983	0.0384799
TRMT10C	0.000954336	0.0139791	0.0682689	0.945572	0.970601	-0.0218329	0.140686	-1.28015	0.20767	0.436333	0.0476033	0.166111	1.9508	0.0549981	0.236267
TRMT11	-0.0551069	0.0249046	-2.21272	0.0269171	0.0930035	-0.0248212	0.614434	-0.866235	0.390681	0.623109	-0.148646	0.630969	-2.95181	0.00426965	0.0719744
TRMT112	-0.00916731	0.0112515	-0.81476	0.41521	0.590664	-0.00487481	0.12484	-0.3702	0.713021	0.850537	-0.0207787	0.119649	-0.959422	0.340667	0.593152
TRMT12	-0.00252802	0.00864987	-0.292261	0.770087	0.860984	0.000540034	0.14041	0.0607431	0.951817	0.978891	-0.0569266	0.137317	-1.52065	0.134097	0.370414
TRMT13	-0.0205346	0.0129718	-1.58302	0.113417	0.248842	-0.0180823	0.260412	-1.19302	0.238739	0.472005	-0.0272489	0.220928	-1.08651	0.280901	0.541028
TRMT1L	0.0264656	0.0141343	1.87243	0.0611469	0.163266	0.0425521	0.276903	2.61395	0.011928	0.0801889	-0.0228096	0.256146	-0.800594	0.426017	0.665188
TRMT2A	-0.0283526	0.00743755	-3.81209	0.000137796	0.00225228	-0.0338879	0.117599	-3.8396	0.00036141	0.0106251	-0.0147916	0.0679962	-1.07072	0.287892	0.547343
TRMT2B	-0.00804363	0.00961391	-0.836666	0.40278	0.579354	-0.00299828	0.144578	-0.286058	0.776068	0.886819	-0.0347949	0.154856	-1.44169	0.153754	0.399176
TRMT44	-0.0105304	0.0111786	-0.942016	0.346184	0.525351	-0.00718902	0.266916	-0.566727	0.573547	0.764288	-0.0221441	0.28012	-0.936354	0.35224	0.6025
TRMT5	-0.00743872	0.00394151	-1.88727	0.0591234	0.159381	-0.00878837	0.0508066	-2.07366	0.0435134	0.176621	0.00120437	0.0580981	0.112297	0.910903	0.96073
TRMT6	-0.00204261	0.00686307	-0.297623	0.765991	0.858314	-0.00320891	0.1162	-0.423093	0.674121	0.826804	0.00322877	0.135291	0.200244	0.841858	0.932475
TRMT61A	-0.01188	0.00500047	-2.37578	0.0175118	0.0696376	-0.011806	0.0768689	-2.15429	0.0362789	0.158203	-0.0122481	0.055746	-1.00223	0.319612	0.575932
TRMT61B	-0.0775205	0.0205156	-3.77862	0.000157703	0.00248719	-0.07391	0.523193	-3.15469	0.00277547	0.0340481	-0.0893911	0.558636	-2.10421	0.0388745	0.198688
TRMU	-0.0484989	0.0188327	-2.57525	0.0100167	0.047035	-0.0340912	0.394434	-1.66386	0.102673	0.293977	-0.126947	0.368098	-2.65524	0.00993006	0.104415
TRNAU1AP	-0.0322989	0.0230902	-1.39881	0.161869	0.317268	-0.0165795	0.631763	-0.590025	0.557948	0.753095	-0.0649809	0.605994	-1.60378	0.113167	0.338648
TRNP1	0.0101496	0.0091271	1.11203	0.266124	0.440655	0.0110973	0.141982	1.04871	0.299578	0.535494	0.00739633	0.124872	0.410065	0.682984	0.845021
TRNT1	-0.0580754	0.0155584	-3.73273	0.000189414	0.00285381	-0.0669443	0.263328	-3.80847	0.000398067	0.0113024	-0.025991	0.28227	-0.777406	0.439482	0.677243
TRO	0.0210477	0.0127783	1.64715	0.0995277	0.227796	0.0258904	0.222309	1.62849	0.109983	0.306331	0.0122101	0.162388	0.568516	0.571465	0.77229
TROVE2	-0.0597234	0.0210814	-2.83299	0.00461142	0.0269003	-0.0570865	0.464689	-2.29271	0.0263007	0.129562	-0.0663991	0.495379	-1.67599	0.0981044	0.313782
TRPC1	-0.0860914	0.0402128	-2.1409	0.0322824	0.105028	-0.0933762	1.31884	-1.74375	0.0876214	0.27027	-0.0766707	1.20779	-1.25906	0.212101	0.471626
TRPC3	-0.00949158	0.0048565	-1.95441	0.0506532	0.143222	-0.0100423	0.042091	-1.89373	0.0643113	0.225594	-0.00662759	0.0343439	-0.548053	0.585389	0.782143
TRPC4	0.0472662	0.0195051	2.42327	0.0153813	0.0630754	0.0554169	0.312372	2.33294	0.0239931	0.121821	0.0303959	0.388624	0.88943	0.376753	0.623559
TRPC4AP	-0.0384509	0.0267037	-1.43991	0.149893	0.301973	0.0118769	0.836797	0.363033	0.718178	0.853167	-0.138913	0.801104	-3.0053	0.0036564	0.0666122
TRPC5	-0.0862217	0.0374326	-2.30339	0.0212571	0.0789863	-0.0682593	1.15914	-1.45868	0.151181	0.364577	-0.118138	0.966844	-1.89393	0.0622767	0.251281
TRPC6	0.0204294	0.011612	1.75933	0.0785207	0.193762	0.0402165	0.0681653	1.79202	0.0814483	0.258221	0.013195	0.058195	0.972385	0.334135	0.587703
TRPM2	-0.0578157	0.0326208	-1.77236	0.0763355	0.190375	-0.035366	0.805551	-0.870458	0.388394	0.620614	-0.0985398	0.748501	-1.80075	0.075956	0.277408
TRPM3	0.0415457	0.0700918	0.592732	0.55336	0.706611	-0.00544422	1.6747	-0.0595683	0.952768	0.979294	0.108653	1.47988	0.994807	0.323907	0.579512
TRPM4	-0.00658616	0.00660494	-0.997157	0.318688	0.4972	0.00053662	0.118743	0.0723964	0.942588	0.974956	-0.0340454	0.0981077	-2.33932	0.0221147	0.153028
TRPM6	-0.00748081	0.00422255	-1.77163	0.0764553	0.190545	-0.00665093	0.027103	-1.30135	0.199499	0.426375	-0.00926564	0.0191189	-1.23623	0.220418	0.481229
TRPM7	0.040164	0.0342642	1.17219	0.241122	0.414151	0.0198687	1.17582	0.463436	0.645152	0.806941	0.0760471	1.2493	1.334	0.186435	0.441213
TRPS1	-0.0516041	0.0355897	-1.44997	0.147066	0.297922	-0.105693	1.10745	-2.23028	0.0304514	0.14178	0.0183624	0.888701	0.340683	0.73434	0.875777
TRPV1	-0.0165015	0.00619517	-2.6636	0.00773087	0.0389442	-0.0177294	0.0917028	-2.67811	0.0101138	0.0725479	-0.00784738	0.100653	-0.446511	0.656577	0.829326
TRRAP	-0.02794	0.0258304	-1.08167	0.2794	0.455844	0.00781622	0.804579	0.241798	0.809969	0.908436	-0.0911007	0.843425	-2.12046	0.0374348	0.195703
TRUB1	0.0204968	0.0143228	1.43106	0.152412	0.304523	0.0229987	0.309317	1.40563	0.166289	0.386178	0.0122937	0.306315	0.414951	0.679419	0.842925
TRUB2	-0.0201569	0.0101176	-1.99226	0.046343	0.134558	-0.0186457	0.13591	-1.59561	0.117227	0.315874	-0.0246818	0.136961	-1.22062	0.226236	0.488159
TSC1	-0.0331063	0.0282286	-1.17279	0.240879	0.413973	-0.0239968	0.832999	-0.674533	0.503216	0.713876	-0.0485916	0.798344	-1.0476	0.298348	0.556058
TSC2	-0.0262282	0.0219767	-1.19345	0.232693	0.405764	-0.0235243	0.498595	-0.795014	0.430529	0.657746	-0.0295546	0.413543	-0.900501	0.370875	0.618624
TSC22D1	-0.220764	0.0629376	-3.50767	0.000452058	0.00520835	-0.1292	2.27222	-1.54341	0.129316	0.334463	-0.339824	2.393	-3.56002	0.000663677	0.0371656
TSC22D1-AS1	-0.0119053	0.00739966	-1.60889	0.10764	0.24015	-0.0150209	0.143286	-1.86715	0.06801	0.233281	0.00521489	0.109072	0.276533	0.782936	0.902273
TSC22D2	-0.00183946	0.0341949	-0.0537935	0.9571	0.976277	-0.0197732	0.930525	-0.470569	0.640085	0.804352	0.0333231	0.829473	0.566353	0.572926	0.773417
TSC22D3	0.00684854	0.0161323	0.424523	0.671184	0.793774	0.0321094	0.237674	1.7206	0.0918347	0.276597	-0.0678501	0.177105	-2.1143	0.0383582	0.197288
TSC22D4	-0.00390184	0.00603504	-0.646531	0.517935	0.677912	-0.00848557	0.0847856	-1.24636	0.218697	0.449409	0.0129086	0.0711956	0.99006	0.325481	0.581532
TSEN15	0.0731569	0.0277137	2.63974	0.00829698	0.0409821	0.0721202	0.547143	2.08444	0.0425236	0.174071	0.0750126	0.52798	1.62044	0.109536	0.332026
TSEN2	-0.075615	0.0254378	-2.97255	0.00295338	0.0193749	-0.055487	0.660839	-1.81753	0.0753969	0.247736	-0.121326	0.671485	-2.63714	0.010249	0.105559
TSEN34	-0.00703026	0.00393746	-1.78548	0.0741834	0.187059	-0.00636296	0.0493091	-1.5077	0.138201	0.346583	-0.0115141	0.046242	-1.0525	0.29611	0.55371
TSEN54	-0.0157692	0.0105828	-1.49008	0.136203	0.282375	-0.00873287	0.200453	-0.651536	0.517816	0.723181	-0.0274163	0.164303	-1.58984	0.116279	0.344162
TSFM	-0.0225374	0.00893591	-2.52211	0.0116652	0.0523509	-0.0222825	0.145397	-2.18843	0.0335495	0.150621	-0.0233915	0.15113	-1.25482	0.213628	0.473563
TSG101	-0.0465132	0.0202761	-2.29399	0.0217913	0.0804205	-0.0520149	0.572671	-2.00632	0.050488	0.195785	-0.0378472	0.511362	-1.16319	0.248618	0.510943
TSGA10	-0.0679228	0.027167	-2.50019	0.0124126	0.0546855	-0.0217061	0.779675	-0.688149	0.494679	0.707139	-0.200699	0.811716	-3.75392	0.000351292	0.0323572
TSHR	-0.000925368	0.0057943	-0.159703	0.873115	0.926002	-1.01445e-05	0.0513276	-0.00167949	0.998667	0.999257	-0.011483	0.0997076	-0.559734	0.577501	0.776803
TSHZ1	0.0328416	0.0372708	0.881163	0.378229	0.557431	0.0816282	0.894763	1.73205	0.0897036	0.273585	-0.0486173	0.844085	-0.798345	0.427312	0.666309
TSHZ2	-0.047806	0.0357515	-1.33717	0.181166	0.342443	0.00388362	0.743127	0.086705	0.931276	0.970408	-0.138549	0.503681	-2.33457	0.0227639	0.154924
TSHZ3	-0.0287829	0.028633	-1.00524	0.314783	0.493038	-0.0989454	0.694197	-2.73049	0.00882454	0.0670897	0.087827	0.618892	1.88	0.0641794	0.255477
TSN	-0.0414364	0.0133558	-3.10251	0.00191886	0.0143807	-0.0432174	0.296341	-2.62159	0.0116973	0.0791883	-0.0380345	0.27086	-1.66937	0.0994143	0.316047
TSNARE1	-0.0180106	0.0238161	-0.756237	0.449507	0.6219	-0.037072	0.55911	-1.24974	0.217467	0.4478	0.0165615	0.517855	0.414562	0.679703	0.843044
TSNAXIP1	-0.0344861	0.00920106	-3.74806	0.000178208	0.00273126	-0.0375498	0.149277	-3.47221	0.0011046	0.0200704	-0.026454	0.153526	-1.51076	0.135255	0.372587
TSPAN13	-0.0594266	0.0288079	-2.06286	0.0391263	0.119603	-0.0680648	0.72421	-1.97446	0.0541124	0.20422	-0.0394279	0.639775	-0.751693	0.454701	0.688938
TSPAN14	-0.040949	0.0185876	-2.20303	0.0275926	0.0945891	-0.0193751	0.415774	-0.902334	0.371396	0.605795	-0.105451	0.394249	-2.84021	0.00586652	0.0825041
TSPAN15	0.00159854	0.00208	0.768533	0.442171	0.615185	0.00158275	0.0153828	0.710497	0.480843	0.697469	0.00170594	0.0115512	0.293647	0.769878	0.895152
TSPAN17	0.000297711	0.0124878	0.0238401	0.98098	0.9911	0.00277271	0.225035	0.205745	0.837862	0.923056	-0.0147386	0.160879	-0.443709	0.658855	0.831242
TSPAN3	-0.063254	0.0266167	-2.37648	0.0174787	0.0695298	-0.0804917	0.674932	-2.44305	0.0183027	0.103875	-0.0308673	0.669706	-0.683497	0.4965	0.719367
TSPAN31	-0.0268709	0.0108003	-2.48798	0.0128472	0.055993	-0.0177566	0.151746	-1.38302	0.173129	0.395548	-0.0489301	0.157133	-2.44967	0.0167474	0.133998
TSPAN33	0.00723508	0.0058615	1.23434	0.217076	0.386701	0.00240049	0.0777699	0.363756	0.717642	0.852954	0.0253055	0.0693766	1.98345	0.0511554	0.229443
TSPAN5	-0.0657192	0.0570426	-1.15211	0.249277	0.422878	0.107812	2.90429	1.23804	0.221737	0.453521	-0.196135	2.69869	-2.59804	0.0113764	0.110754
TSPAN7	0.00576908	0.0486578	0.118564	0.90562	0.945978	0.0378196	0.900047	0.510966	0.612153	0.785394	-0.0186244	0.614891	-0.288428	0.773953	0.89701
TSPAN9	-0.0183389	0.0126295	-1.45207	0.146483	0.297067	-0.0255375	0.155102	-1.63599	0.108953	0.304635	-0.00469609	0.144774	-0.21853	0.827638	0.925223
TSPOAP1	0.0104253	0.030053	0.346898	0.728668	0.833238	0.00644185	0.631218	0.171125	0.864846	0.936818	0.0174265	0.53127	0.349189	0.727978	0.871944
TSPOAP1-AS1	-0.0332204	0.00945766	-3.51254	0.000443852	0.00513943	-0.0346692	0.138599	-3.16435	0.00270056	0.0336186	-0.028984	0.154662	-1.54707	0.126257	0.358925
TSPYL1	0.12001	0.0555727	2.1595	0.0308111	0.10197	0.167371	0.845222	2.18504	0.0348495	0.153936	0.0673763	0.740422	0.834388	0.407448	0.649483
TSPYL2	0.00588485	0.029833	0.19726	0.843624	0.90698	0.00333934	0.715157	0.0969483	0.923172	0.965708	0.013528	0.741637	0.226655	0.821345	0.921949
TSPYL4	0.0473897	0.0302553	1.56633	0.117272	0.254257	0.106165	0.370147	2.4968	0.0167863	0.0990212	-0.0128854	0.362307	-0.299246	0.765643	0.892618
TSPYL5	-0.00861555	0.00741567	-1.1618	0.245315	0.418863	-0.00786067	0.0817118	-0.958714	0.342585	0.578618	-0.0120087	0.0858636	-0.69082	0.491933	0.715788
TSR1	-0.0199579	0.00757653	-2.63417	0.00843423	0.0414044	-0.0236189	0.14263	-2.84386	0.00653602	0.056408	-0.00179851	0.1405	-0.0972331	0.922813	0.965158
TSR2	-0.0047032	0.00906113	-0.519052	0.603724	0.74489	-0.00877925	0.101662	-0.849676	0.399944	0.630612	0.00887009	0.125845	0.470436	0.639474	0.818811
TSR3	-0.00358537	0.00610445	-0.587337	0.556977	0.709014	-0.00220065	0.0721505	-0.312871	0.755738	0.878093	-0.00781175	0.0666937	-0.63571	0.526994	0.741668
TSSC4	-0.00542438	0.0053466	-1.01455	0.310321	0.487901	-0.00844231	0.0766351	-1.45715	0.151602	0.365187	0.0118958	0.0510619	0.857069	0.394335	0.639532
TSTA3	-0.0188507	0.00562343	-3.35218	0.000801793	0.00783222	-0.0200007	0.0953924	-2.79848	0.00737661	0.0602304	-0.0169817	0.0475781	-1.86375	0.0664605	0.258418
TSTD2	-0.0642217	0.0140181	-4.58133	4.62022e-06	0.000212714	-0.0692923	0.299405	-4.34454	7.22359e-05	0.00485325	-0.0470042	0.281848	-1.59934	0.114151	0.340119
TSTD3	0.00352941	0.00433305	0.814533	0.41534	0.590728	0.00545268	0.0631953	1.20685	0.233418	0.466351	-0.0185163	0.0866032	-1.21048	0.230079	0.492278
TTBK1	-0.0227044	0.0163475	-1.38886	0.164876	0.320988	-0.0245685	0.340051	-1.25719	0.214782	0.44417	-0.0183596	0.32239	-0.615384	0.540254	0.751643
TTBK2	0.0729578	0.0417762	1.7464	0.080742	0.19718	0.14718	1.52328	2.62983	0.0114533	0.0782238	-0.0204409	1.41969	-0.325592	0.745683	0.881625
TTC1	-0.0478592	0.0297396	-1.60928	0.107556	0.24015	-0.0478683	0.798007	-1.33341	0.188707	0.415027	-0.0478391	0.766688	-0.900991	0.370616	0.618371
TTC12	-0.0196017	0.0140212	-1.39801	0.162111	0.317626	-0.0194321	0.103326	-0.972426	0.337062	0.572723	-0.0197662	0.101361	-1.00447	0.318619	0.575018
TTC13	-0.00287877	0.0295432	-0.0974427	0.922375	0.956157	0.00815978	0.758093	0.207058	0.836842	0.922884	-0.0170429	0.71383	-0.381785	0.703752	0.856961
TTC14	0.0077031	0.0407354	0.189101	0.850014	0.91119	-0.0445297	1.48528	-0.773439	0.443064	0.667804	0.060063	1.19124	1.04197	0.300933	0.558917
TTC17	-0.0177588	0.0425056	-0.4178	0.676093	0.796333	-0.0415733	1.68413	-0.737351	0.464507	0.684151	0.0135967	1.56436	0.210163	0.834138	0.928641
TTC19	-0.0589878	0.04156	-1.41934	0.155799	0.308819	-0.00459928	1.15801	-0.0940712	0.925445	0.966861	-0.200647	1.16365	-2.5429	0.0132716	0.119724
TTC21A	-0.0452509	0.01724	-2.62477	0.00867085	0.0422036	-0.0456735	0.30148	-2.34005	0.0234973	0.120308	-0.043751	0.281375	-1.18982	0.238109	0.500716
TTC21B	-0.0450924	0.0323165	-1.39534	0.162914	0.318303	-0.0201833	0.982956	-0.474324	0.637425	0.802143	-0.0790403	0.948275	-1.59113	0.11599	0.343511
TTC23	-0.00675048	0.00550813	-1.22555	0.220368	0.390707	-0.00593136	0.0696959	-1.01115	0.317026	0.552406	-0.0128568	0.0794004	-0.802747	0.42478	0.664463
TTC23L	-0.0186724	0.0115362	-1.6186	0.105533	0.237044	-0.0287683	0.18928	-2.2656	0.0280371	0.134606	0.0290515	0.197944	1.0523	0.296202	0.553714
TTC25	-0.0402188	0.0101383	-3.96702	7.27758e-05	0.00141582	-0.0398103	0.166115	-3.36764	0.00150344	0.0239969	-0.0413548	0.150511	-2.09781	0.0394543	0.200296
TTC26	-0.0171263	0.0170268	-1.00585	0.31449	0.492779	-0.0098307	0.412748	-0.491666	0.625202	0.794811	-0.0363764	0.378968	-1.12001	0.266456	0.527171
TTC27	0.00794883	0.0196362	0.404805	0.685621	0.804033	0.00864338	0.454177	0.370913	0.712338	0.850346	0.00624791	0.47224	0.171331	0.864447	0.941966
TTC28	0.0827867	0.04853	1.70589	0.0880293	0.20897	0.0487332	1.87511	0.67589	0.502362	0.713532	0.110991	2.0315	1.69146	0.0951008	0.30891
TTC3	-0.0917709	0.0626838	-1.46403	0.143186	0.292705	-0.076622	2.88746	-0.872182	0.387462	0.619638	-0.107483	2.88484	-1.20135	0.233575	0.49572
TTC3-AS1	-0.0170828	0.00832366	-2.05232	0.0401384	0.121775	-0.0131736	0.0535582	-1.50891	0.138906	0.347272	-0.0561173	0.159577	-2.03413	0.0458671	0.217016
TTC31	-0.00289668	0.00461376	-0.627835	0.530112	0.687231	-0.000820886	0.0677474	-0.166911	0.868143	0.938458	-0.0181289	0.0733605	-1.36077	0.177857	0.431427
TTC32	0.00181651	0.00792644	0.229171	0.818736	0.891568	0.0115244	0.104457	1.30738	0.197326	0.42415	-0.0391915	0.114741	-2.16324	0.0338643	0.187421
TTC33	0.0124457	0.0158705	0.784199	0.432923	0.606334	0.0297373	0.373314	1.6	0.116177	0.314914	-0.0341059	0.356382	-1.1184	0.267135	0.528056
TTC37	0.114716	0.0435209	2.63588	0.00839198	0.0412671	0.168974	1.68675	2.74618	0.00846882	0.0655206	0.0603966	1.51989	0.981018	0.329889	0.58431
TTC39A	0.0155804	0.0066425	2.34557	0.0189981	0.0734811	0.0184299	0.0975378	2.53457	0.014583	0.0906986	0.00121278	0.0783326	0.0742761	0.940999	0.974651
TTC39B	-0.0244477	0.0243685	-1.00325	0.315741	0.494232	-0.0149336	0.584543	-0.527436	0.600326	0.778529	-0.051631	0.558526	-1.07881	0.284294	0.544015
TTC39C	-0.00326422	0.042532	-0.0767472	0.938825	0.966595	-0.0112237	1.41768	-0.203403	0.839682	0.924114	0.00838655	1.37588	0.125623	0.900383	0.958263
TTC5	-0.0800685	0.0181614	-4.40871	1.03986e-05	0.000385149	-0.0844565	0.373972	-3.95721	0.000250161	0.00873373	-0.068551	0.325434	-1.98254	0.0512588	0.229503
TTC6	-0.0166014	0.0261903	-0.633878	0.52616	0.684874	-0.0254687	0.322676	-0.830048	0.41116	0.64078	0.00720014	0.366259	0.143228	0.886563	0.953381
TTC7A	-0.07671	0.0186808	-4.10636	4.01943e-05	0.000951833	-0.0683182	0.409046	-2.88573	0.00584032	0.0532069	-0.0905556	0.368632	-2.97787	0.00395984	0.0695439
TTC7B	-0.104357	0.0413445	-2.52407	0.0116004	0.0522016	-0.0982714	1.42777	-1.82121	0.0748256	0.246912	-0.113009	1.4597	-1.7564	0.0832994	0.289285
TTC8	-0.0826284	0.0408159	-2.02442	0.0429273	0.12738	-0.0965274	0.770281	-1.94936	0.0574465	0.211485	-0.0531712	0.7592	-0.737588	0.463474	0.694265
TTC9	-0.00558717	0.00962547	-0.580457	0.561607	0.712944	0.000822748	0.166119	0.0755698	0.940076	0.973964	-0.0285323	0.137571	-1.38516	0.170307	0.421113
TTC9B	-0.0666542	0.0232304	-2.86926	0.00411427	0.0246985	-0.104451	0.350622	-3.20171	0.00258604	0.0328767	-0.0277757	0.23023	-0.839475	0.404074	0.646922
TTC9C	-0.0214482	0.0157128	-1.36501	0.172249	0.331476	-0.0147763	0.308836	-0.774844	0.442242	0.667086	-0.0355541	0.296286	-1.28221	0.203908	0.461699
TTF1	-0.0238267	0.0160058	-1.48863	0.136585	0.282913	-0.0183577	0.313533	-1.02304	0.311432	0.547112	-0.045116	0.258057	-1.27432	0.206772	0.465259
TTF2	-0.0173292	0.015582	-1.11213	0.266082	0.440648	-0.0118583	0.233287	-0.6987	0.488119	0.70193	-0.0466861	0.148849	-1.1875	0.240151	0.502285
TTI1	-0.0344475	0.0141574	-2.43317	0.0149672	0.0620504	-0.0296688	0.320251	-1.87139	0.0674073	0.231971	-0.0532597	0.304115	-1.69314	0.0947783	0.30858
TTI2	-0.0207375	0.0108192	-1.91672	0.0552731	0.152116	-0.017838	0.20328	-1.55202	0.127243	0.330877	-0.0433002	0.230015	-1.35053	0.181148	0.435478
TTL	-0.0938348	0.0267624	-3.50621	0.00045453	0.00522436	-0.0640421	0.716538	-1.88305	0.0657755	0.228793	-0.142284	0.682558	-3.28069	0.00160198	0.0489787
TTLL1	-0.0223199	0.0162041	-1.37742	0.168381	0.325823	-0.0273703	0.266517	-1.54061	0.129995	0.335768	0.00267514	0.317263	0.0676857	0.946229	0.977615
TTLL11	-0.133453	0.0382127	-3.49238	0.000478735	0.00545644	-0.103209	1.35507	-1.94575	0.0575674	0.211629	-0.166087	1.30006	-3.01441	0.00356052	0.0657384
TTLL12	-0.0101297	0.00862522	-1.17442	0.240225	0.413532	-0.0036946	0.152604	-0.353682	0.72513	0.857549	-0.0239154	0.0937882	-1.56417	0.122189	0.3528
TTLL3	-0.00243301	0.00492952	-0.493559	0.621618	0.758103	0.000790044	0.0626375	0.152135	0.87972	0.943187	-0.0317944	0.0785757	-2.0285	0.0462325	0.217945
TTLL4	-0.00996449	0.00469088	-2.12423	0.0336513	0.108111	-0.0123115	0.0698105	-2.45805	0.0176395	0.101864	0.00679167	0.0628417	0.507491	0.613371	0.800692
TTLL5	-0.00362941	0.029581	-0.122694	0.90235	0.944182	0.0401591	0.991746	1.05768	0.295511	0.530927	-0.071252	0.875129	-1.51008	0.135427	0.372884
TTLL7	0.0274998	0.0531399	0.517499	0.604808	0.745828	0.0585687	2.40529	0.796803	0.429499	0.656433	-0.00651764	2.32118	-0.0847398	0.932705	0.970672
TTLL9	-0.0182601	0.00723116	-2.52519	0.0115635	0.0521019	-0.0161225	0.134509	-2.00032	0.0511546	0.197442	-0.0270797	0.123375	-1.65404	0.102499	0.321521
TTN	-0.0232533	0.0168067	-1.38357	0.166489	0.323076	-0.015568	0.189075	-0.89475	0.375627	0.609226	-0.130345	0.533416	-2.00684	0.0492419	0.225006
TTN-AS1	0.0164851	0.0505048	0.326407	0.744117	0.843698	-0.0152043	1.70053	-0.213613	0.831756	0.920648	0.0486195	1.59267	0.678334	0.499748	0.721255
TTPAL	-0.0291407	0.00793705	-3.67148	0.000241153	0.0033616	-0.0270721	0.124719	-3.11988	0.00306198	0.035814	-0.0397362	0.151904	-2.02336	0.0467726	0.218739
TTTY10	-0.0653215	0.0314598	-2.07635	0.0378618	0.116799	-0.00056411	0.25239	-0.0128282	0.989833	0.994786	-0.133214	0.371157	-2.95859	0.00424034	0.0718494
TTTY14	-0.295192	0.119914	-2.46169	0.0138283	0.0589014	-0.0343395	1.28471	-0.176688	0.860733	0.934043	-0.455535	1.64046	-2.98956	0.00419788	0.0715594
TTTY15	-0.0744553	0.0341534	-2.18002	0.0292557	0.0985077	0.0154138	0.272439	0.360165	0.720733	0.854322	-0.232072	0.493619	-4.09466	0.000119804	0.0262174
TTYH1	-0.0967135	0.0237812	-4.0668	4.7663e-05	0.00108068	-0.0799742	0.484041	-2.75241	0.00833137	0.064746	-0.13068	0.376396	-3.15729	0.00233161	0.0563147
TTYH2	-0.00372383	0.00244487	-1.52312	0.127729	0.269693	-0.00365198	0.0217827	-1.44248	0.155676	0.371303	-0.00471751	0.0264935	-0.501083	0.617851	0.80349
TTYH3	-0.0465965	0.0219028	-2.12743	0.0333848	0.107553	-0.0183029	0.333972	-0.616903	0.540506	0.739707	-0.0804858	0.296018	-2.47873	0.0155441	0.128489
TUB	-0.0618473	0.0202429	-3.05526	0.00224864	0.01616	-0.0688645	0.411691	-2.8398	0.00660759	0.056729	-0.0457183	0.461851	-1.24354	0.21773	0.478434
TUBA1A	-0.105604	0.0538861	-1.95977	0.0500228	0.142038	-0.127209	0.804375	-1.95437	0.057483	0.211485	-0.0585405	0.647477	-0.60936	0.544824	0.7541
TUBA1B	0.063707	0.0777576	0.819303	0.412614	0.588735	0.0634273	1.71471	0.615064	0.541815	0.740796	0.0640757	1.02554	0.541268	0.590533	0.786198
TUBA1C	-0.00263158	0.00709553	-0.370879	0.710728	0.820578	-0.00545388	0.111059	-0.707059	0.482957	0.698459	0.0128956	0.0900796	0.712766	0.478334	0.705235
TUBA4A	0.0020247	0.0335256	0.0603925	0.951843	0.973579	0.0116369	0.460449	0.279163	0.7815	0.889755	-0.0155802	0.346418	-0.276177	0.783397	0.902316
TUBA8	0.00203984	0.00985152	0.207059	0.835964	0.902394	0.00164906	0.129336	0.154857	0.877585	0.942207	0.00435982	0.158296	0.16803	0.867047	0.943287
TUBB	0.0378952	0.0367116	1.03224	0.30196	0.480066	0.0607486	0.474488	1.19277	0.240057	0.473389	0.0131793	0.371773	0.24883	0.804323	0.912951
TUBB2A	-0.0281987	0.0576307	-0.4893	0.624629	0.76036	-0.0359317	0.683291	-0.488984	0.627623	0.796049	-0.015841	0.638175	-0.170532	0.865222	0.942455
TUBB2B	0.00231485	0.00310828	0.744735	0.456432	0.627771	0.00230421	0.0405594	0.672213	0.504679	0.715153	0.00236405	0.0239028	0.320645	0.749414	0.883696
TUBB4A	0.0787615	0.0390605	2.0164	0.0437585	0.128965	0.0637958	0.495548	1.09109	0.282009	0.51819	0.0908235	0.386604	1.73023	0.0885173	0.29831
TUBB4B	0.0609745	0.0358106	1.70269	0.0886257	0.209914	0.0386908	0.43268	0.800487	0.428217	0.655568	0.0880928	0.336095	1.65215	0.103821	0.323785
TUBD1	-0.0354861	0.0102429	-3.46445	0.000531317	0.00590943	-0.032631	0.181556	-2.81659	0.00702986	0.0585876	-0.0457096	0.190396	-2.08505	0.0406332	0.203978
TUBE1	-0.0325752	0.0214314	-1.51997	0.128518	0.270872	-0.0298953	0.426299	-1.10589	0.274299	0.509641	-0.0371094	0.437138	-1.05536	0.294812	0.55297
TUBG1	-0.00599534	0.0079531	-0.753837	0.450947	0.623045	-0.00764745	0.0954189	-0.836711	0.406972	0.637086	-0.000844011	0.0711136	-0.0522958	0.958442	0.982782
TUBG2	-0.0312952	0.0190474	-1.64302	0.10038	0.228885	-0.0346672	0.476013	-1.5088	0.13792	0.346431	-0.0238862	0.360882	-0.701339	0.485366	0.709899
TUBGCP2	-0.0127065	0.0216798	-0.586098	0.55781	0.709604	-0.0037993	0.430563	-0.128928	0.897961	0.952219	-0.0232157	0.404231	-0.725291	0.470639	0.699242
TUBGCP3	-0.026816	0.0248224	-1.08031	0.280003	0.456699	0.000651995	0.675036	0.0217839	0.982711	0.991116	-0.0873339	0.783766	-1.96583	0.0531994	0.232741
TUBGCP4	-0.0251628	0.0149671	-1.6812	0.0927235	0.216336	-0.0190685	0.284367	-1.10579	0.274342	0.509641	-0.0437763	0.284742	-1.4526	0.150706	0.394196
TUBGCP5	-0.0761722	0.0218168	-3.49145	0.0004804	0.00546946	-0.0576652	0.411348	-2.35451	0.0226961	0.117613	-0.147294	0.45641	-3.06788	0.0030639	0.0625554
TUBGCP6	-0.0145261	0.0137781	-1.05429	0.291749	0.469235	-0.00724548	0.264565	-0.40912	0.684276	0.832504	-0.0256897	0.18125	-1.17145	0.245302	0.507398
TUFM	-0.00225415	0.0147072	-0.153268	0.878187	0.929588	-0.00173361	0.271213	-0.0994561	0.921191	0.964422	-0.00354043	0.148427	-0.12921	0.897587	0.95751
TUFT1	-0.00436599	0.00583217	-0.748604	0.454096	0.625674	-0.00381834	0.0894409	-0.602303	0.549814	0.746862	-0.00738222	0.0785756	-0.496187	0.621283	0.805897
TULP3	0.00458503	0.00778212	0.589175	0.555744	0.708147	0.00640792	0.139046	0.729808	0.469063	0.687996	-0.00209274	0.128575	-0.124529	0.901245	0.958547
TULP4	-0.158337	0.0501774	-3.15554	0.00160201	0.0127061	-0.162498	1.81905	-2.46415	0.0173763	0.101159	-0.152615	1.8585	-1.97354	0.0522962	0.231539
TUNAR	-0.0197676	0.00884179	-2.2357	0.0253713	0.0890346	-0.0152898	0.0795181	-1.58435	0.120322	0.321162	-0.0431758	0.136635	-1.95677	0.0542768	0.2346
TUSC1	-0.0113193	0.00740008	-1.52962	0.12611	0.267366	-0.0065132	0.0623649	-0.756918	0.453235	0.67585	-0.024968	0.0655873	-1.72183	0.0894213	0.299751
TUSC2	-0.025402	0.0108639	-2.33821	0.0193762	0.0744632	-0.0183749	0.162657	-1.4605	0.150685	0.364292	-0.0460004	0.143517	-2.13556	0.0361384	0.193141
TUSC3	-0.0542702	0.0378934	-1.43218	0.152092	0.304236	-0.0518732	1.28171	-1.07737	0.286715	0.522516	-0.0581712	1.32734	-0.947068	0.346792	0.59796
TVP23A	-0.0914508	0.0247694	-3.69208	0.000222425	0.00319297	-0.0732743	0.631438	-2.3898	0.020843	0.112081	-0.125597	0.623517	-2.98864	0.00383805	0.0684452
TVP23B	-0.0304905	0.00647482	-4.70909	2.48823e-06	0.000141931	-0.031562	0.0932551	-4.51733	4.09548e-05	0.00369745	-0.0239739	0.127158	-1.39135	0.168431	0.41918
TWF1	-0.0143531	0.00701402	-2.04634	0.0407225	0.122869	-0.0085151	0.106946	-1.08391	0.283834	0.51956	-0.0372947	0.0984773	-2.3948	0.01925	0.142507
TWISTNB	-0.0227864	0.00846275	-2.69255	0.00709082	0.0366137	-0.0219535	0.13682	-2.28301	0.0269108	0.13139	-0.0256474	0.120085	-1.43909	0.154486	0.400698
TWSG1	-0.0398943	0.018977	-2.10225	0.0355316	0.112095	-0.0531875	0.485045	-2.3736	0.0216763	0.114629	-0.00617958	0.434721	-0.173165	0.863011	0.941579
TXK	0.0372392	0.0316903	1.1751	0.239956	0.413301	0.0684063	0.315898	1.5403	0.131723	0.338214	0.00490656	0.229063	0.108471	0.914001	0.962124
TXLNA	-0.035663	0.00961654	-3.70851	0.000208486	0.00305357	-0.0310043	0.186819	-2.964	0.00472064	0.0467854	-0.0610957	0.195213	-2.49978	0.0147211	0.125086
TXLNB	-0.00148038	0.00364149	-0.406532	0.684352	0.802717	-0.00149296	0.0399729	-0.365889	0.71606	0.852017	-0.00143117	0.0314424	-0.177314	0.859762	0.940586
TXLNG	0.000154342	0.0197908	0.00779867	0.993778	0.996624	0.00641374	0.490408	0.269303	0.788853	0.894882	-0.0138127	0.475579	-0.38826	0.698976	0.854537
TXN	-0.0310951	0.0136537	-2.27741	0.0227618	0.0827677	-0.0285723	0.219055	-1.97057	0.0545701	0.205277	-0.0508476	0.317464	-1.2533	0.214319	0.474186
TXN2	-0.00306994	0.00978809	-0.31364	0.753794	0.850586	-0.0115434	0.152552	-0.999969	0.322352	0.558068	0.0186067	0.117876	1.00776	0.316966	0.573666
TXNDC11	-0.0155349	0.0181053	-0.858034	0.390874	0.568741	-0.00985338	0.449765	-0.46864	0.641454	0.805109	-0.0318332	0.413992	-0.893916	0.374364	0.621841
TXNDC12	-0.000867471	0.0131692	-0.0658712	0.94748	0.971525	-0.00328299	0.274617	-0.215745	0.830103	0.919807	0.00633922	0.28092	0.241182	0.810104	0.91684
TXNDC15	-0.0604689	0.0190982	-3.1662	0.00154443	0.0124199	-0.0571432	0.247611	-2.37115	0.0222657	0.116269	-0.0660838	0.276101	-2.11038	0.0383224	0.197288
TXNDC16	-0.0500632	0.0313346	-1.5977	0.11011	0.244088	-0.023851	0.756113	-0.621987	0.536901	0.736664	-0.102737	0.842226	-1.88997	0.0628127	0.252431
TXNDC9	-0.0220994	0.00882365	-2.50457	0.0122602	0.0543733	-0.0171024	0.144468	-1.80599	0.0772087	0.250907	-0.0550106	0.172616	-2.26353	0.026637	0.16585
TXNIP	0.00315651	0.0023369	1.35073	0.176783	0.337723	0.00360304	0.016717	1.44269	0.155617	0.371303	1.45093e-05	0.00863458	0.00219016	0.998259	0.999587
TXNL1	-0.0237309	0.0280786	-0.845158	0.398022	0.575447	-0.0191531	0.659655	-0.583626	0.562211	0.756198	-0.0362373	0.659061	-0.668049	0.506252	0.726612
TXNL4A	-0.0955586	0.0237421	-4.02485	5.7011e-05	0.0012085	-0.0926304	0.645503	-3.22165	0.00229384	0.0307514	-0.101835	0.673293	-2.4193	0.0180943	0.139494
TXNL4B	-0.00750262	0.00627898	-1.19488	0.232134	0.405096	-0.0165105	0.114207	-2.34745	0.0230845	0.118896	0.0278608	0.0944845	1.99923	0.0493818	0.225052
TXNRD1	-0.0210748	0.0312956	-0.673413	0.500685	0.663446	-0.0566691	0.706861	-1.47808	0.145935	0.357605	0.0499964	0.711376	0.922856	0.359184	0.608141
TXNRD2	-0.0189656	0.0108502	-1.74795	0.0804732	0.196969	-0.0137403	0.210705	-1.11372	0.270957	0.50688	-0.036806	0.206533	-1.61455	0.110809	0.334293
TXNRD3	-0.0145073	0.00915286	-1.585	0.112967	0.24811	-0.0123079	0.170651	-1.24631	0.218713	0.449409	-0.0279081	0.187259	-1.14488	0.256075	0.518848
TXNRD3NB	-0.0164888	0.0128234	-1.28583	0.198502	0.364283	-0.0205765	0.266531	-1.35194	0.182746	0.407499	-0.00648688	0.204895	-0.272472	0.786044	0.903881
TYK2	-0.0344857	0.0159779	-2.15833	0.0309019	0.102088	-0.0227513	0.265963	-1.12783	0.265011	0.50075	-0.0542412	0.202662	-2.0723	0.0418414	0.206192
TYRO3	-0.107108	0.0356779	-3.00208	0.00268139	0.0181394	-0.112476	0.945361	-2.34141	0.0234209	0.119985	-0.100505	0.873579	-1.8863	0.0633129	0.253401
TYSND1	-0.0416172	0.0116126	-3.5838	0.000338627	0.00424422	-0.0423438	0.213063	-3.04298	0.00379653	0.0410747	-0.0399502	0.184422	-1.89549	0.0620665	0.251135
TYW1	-0.0663752	0.0304355	-2.18085	0.0291944	0.0983587	-0.0677946	0.780494	-1.79647	0.0787291	0.253636	-0.0637341	0.918212	-1.23808	0.219734	0.480496
TYW1B	-0.0213957	0.0216804	-0.986866	0.323708	0.501838	-0.0184169	0.514814	-0.763488	0.448918	0.673028	-0.0339155	0.568058	-0.685807	0.495051	0.718063
TYW3	0.0206234	0.0155873	1.32309	0.185806	0.347834	0.0305426	0.312944	1.68838	0.0978424	0.2861	-0.00797217	0.280366	-0.259555	0.795953	0.908515
TYW5	-0.0136132	0.0117763	-1.15597	0.247691	0.421239	-0.0113466	0.225729	-0.856946	0.395743	0.627057	-0.0221931	0.238953	-0.861479	0.391852	0.637242
U2AF2	0.0118816	0.00902698	1.31624	0.188095	0.350811	0.00768215	0.164186	0.771345	0.444292	0.669306	0.0312111	0.14651	1.46071	0.148473	0.392082
U2SURP	-0.00381725	0.0283583	-0.134608	0.892922	0.938701	-0.0307105	0.825772	-0.940303	0.351782	0.587031	0.0785758	0.828853	1.37451	0.173574	0.425702
U91319.1	-0.109097	0.0410025	-2.66074	0.007797	0.0391748	-0.131241	1.07337	-2.58831	0.0127329	0.0833662	-0.0672581	0.998332	-0.965008	0.337856	0.59057
UACA	0.00182646	0.00304008	0.600794	0.547977	0.702042	0.000901917	0.0225092	0.288315	0.77435	0.886155	0.0175396	0.0397763	1.36004	0.178207	0.431642
UAP1	-0.000483953	0.011285	-0.0428847	0.965793	0.981506	-0.00545633	0.193138	-0.423833	0.673586	0.826498	0.0160137	0.201018	0.682899	0.496876	0.719606
UAP1L1	-0.0101949	0.00608714	-1.67483	0.0939676	0.218577	-0.0054931	0.0899881	-0.757508	0.452458	0.67565	-0.0214118	0.0512072	-1.9117	0.0599199	0.246515
UBA1	-0.0177723	0.0207538	-0.856341	0.391809	0.569507	0.0040934	0.393757	0.158516	0.874717	0.941201	-0.0576591	0.318064	-1.6532	0.102672	0.321801
UBA2	-0.0324481	0.0273505	-1.18638	0.235472	0.408636	-0.00642712	0.726675	-0.191059	0.849287	0.928428	-0.0831958	0.774452	-1.77095	0.0808276	0.284943
UBA3	0.0332949	0.0220171	1.51223	0.130475	0.273902	0.0600682	0.549884	2.24507	0.0294189	0.138549	-0.022862	0.445367	-0.589994	0.557054	0.763553
UBA5	0.0422268	0.0192215	2.19685	0.0280311	0.095582	0.0420492	0.419188	1.72028	0.09184	0.276597	0.0425147	0.421218	1.36636	0.176105	0.429254
UBA52	0.0180766	0.0158846	1.13799	0.255123	0.428891	0.00808233	0.274372	0.44065	0.661449	0.817899	0.048061	0.236371	1.51279	0.134738	0.371785
UBA6	-0.0373081	0.0245455	-1.51996	0.128521	0.270872	-0.0377916	0.689131	-1.26221	0.212988	0.441803	-0.0363174	0.639084	-0.847289	0.399659	0.64345
UBA6-AS1	0.00397536	0.0464724	0.0855423	0.93183	0.962222	-0.0389514	1.52231	-0.687729	0.494942	0.707427	0.0924247	1.41996	1.13684	0.259473	0.52093
UBAC1	-0.0088943	0.0130084	-0.683735	0.494142	0.658237	-0.0173795	0.24087	-1.14376	0.258408	0.493418	0.0143886	0.230701	0.571649	0.569351	0.771081
UBAC2	-0.0803859	0.0426366	-1.88537	0.0593798	0.159877	-0.0875713	1.41478	-1.55321	0.126959	0.33066	-0.0707878	1.5179	-1.08633	0.280981	0.541028
UBALD1	0.0295664	0.00984464	3.0033	0.00267066	0.0180904	0.0276887	0.17054	2.40203	0.0202329	0.110289	0.0346271	0.134415	1.82979	0.0714469	0.267577
UBALD2	-0.00705093	0.0062	-1.13725	0.255435	0.429329	-0.00575068	0.0969297	-0.861539	0.393236	0.625234	-0.0152256	0.104698	-0.909721	0.366024	0.614257
UBAP1	-0.0509095	0.023062	-2.20751	0.0272788	0.0938194	-0.0580399	0.573684	-2.15317	0.0363721	0.158371	-0.0314365	0.62999	-0.705712	0.482659	0.708267
UBAP1L	-0.0165267	0.0292562	-0.564897	0.572144	0.720341	-0.00160022	0.856836	-0.0426214	0.966181	0.984567	-0.0396006	0.74673	-0.848338	0.399079	0.643022
UBAP2	-0.0537139	0.0272636	-1.97017	0.0488191	0.139623	-0.0650284	0.855043	-1.95843	0.0560184	0.208084	-0.0303017	0.858099	-0.63441	0.527837	0.742596
UBAP2L	-0.0426785	0.0177624	-2.40274	0.0162727	0.0656491	-0.0270158	0.418649	-1.31772	0.193866	0.420363	-0.0898214	0.472095	-2.52529	0.0137768	0.122089
UBASH3B	-0.0390348	0.0261858	-1.49069	0.136043	0.282095	-0.00953492	0.303905	-0.304663	0.762147	0.880718	-0.107888	0.265765	-2.25645	0.0277959	0.169952
UBB	0.110037	0.0366183	3.00496	0.00265612	0.0180299	0.0766891	0.501384	1.58216	0.121399	0.323288	0.154374	0.360921	2.7621	0.00765242	0.0943772
UBC	0.0717139	0.0410788	1.74576	0.080852	0.197313	0.0851712	0.607598	1.53125	0.133488	0.340121	0.0555663	0.425601	0.911991	0.365502	0.614148
UBE2A	-0.0204838	0.00768124	-2.66674	0.00765918	0.038735	-0.0150247	0.119798	-1.84051	0.0718951	0.241154	-0.0626526	0.142573	-2.76147	0.00730637	0.0918743
UBE2B	0.0264755	0.0353187	0.749617	0.453485	0.625206	-0.0459189	1.14865	-0.994302	0.325074	0.560346	0.128473	1.04209	2.34367	0.0218769	0.152755
UBE2D1	-0.00198101	0.0145782	-0.135889	0.891909	0.938271	0.00464847	0.252442	0.274628	0.784783	0.892031	-0.0210257	0.25427	-0.732889	0.46602	0.696409
UBE2D2	-0.0783888	0.029766	-2.6335	0.00845096	0.041466	-0.0656167	1.02492	-1.78568	0.0804847	0.256624	-0.102764	0.935134	-2.02436	0.046667	0.218614
UBE2D3	0.0502334	0.0418485	1.20036	0.229998	0.402339	0.00687591	1.4193	0.118206	0.906399	0.955924	0.0967515	1.35059	1.60579	0.112724	0.337929
UBE2D4	-0.0443602	0.0102541	-4.32608	1.51788e-05	0.000490974	-0.0454735	0.199162	-4.02881	0.000199515	0.00783498	-0.0390994	0.195014	-1.59354	0.115448	0.342082
UBE2E1	-0.0604155	0.0266133	-2.27012	0.0232002	0.0838865	-0.0273958	0.61776	-0.846299	0.401596	0.632267	-0.129274	0.581238	-2.7654	0.0072274	0.0913784
UBE2E2	-0.0419659	0.0667068	-0.62911	0.529277	0.687009	-0.0486317	3.26337	-0.479549	0.633731	0.800022	-0.0368821	3.21528	-0.416446	0.67833	0.842155
UBE2E3	-0.0824132	0.0357748	-2.30367	0.0212414	0.0789629	-0.122318	1.03656	-2.62223	0.0116784	0.0791459	-0.0254183	0.904894	-0.455955	0.649803	0.826034
UBE2F-SCLY	0.00212848	0.00508487	0.418592	0.675515	0.796068	0.0046624	0.0803791	0.859193	0.394515	0.626239	-0.0161169	0.0706032	-1.10683	0.272073	0.53261
UBE2G1	-0.0776354	0.0259923	-2.98686	0.00281859	0.0187733	-0.0499537	0.74228	-1.5728	0.122352	0.324153	-0.133769	0.711926	-2.95764	0.00419845	0.0715594
UBE2G2	0.0207419	0.0254898	0.813732	0.415799	0.591235	0.0451865	0.731598	1.44835	0.154037	0.368617	-0.0283349	0.803221	-0.640973	0.523588	0.738416
UBE2H	0.00160084	0.0362241	0.0441927	0.964751	0.980776	0.0357532	1.24605	0.800985	0.427097	0.655023	-0.0642799	1.20114	-1.03685	0.303297	0.561034
UBE2I	0.0115056	0.0155283	0.740949	0.458724	0.629055	0.0105396	0.377162	0.59714	0.553228	0.749748	0.0148143	0.34077	0.453525	0.651543	0.826759
UBE2J1	-0.0353741	0.017228	-2.05329	0.0400449	0.121555	-0.0528387	0.345436	-2.49982	0.015906	0.0958341	-0.000809792	0.290694	-0.027233	0.97835	0.991825
UBE2J2	-0.000877432	0.012085	-0.072605	0.94212	0.968607	-0.00509169	0.265129	-0.363509	0.717825	0.852954	0.0113954	0.195052	0.47673	0.635007	0.815884
UBE2K	-0.0557244	0.03838	-1.45191	0.146527	0.297067	0.0146395	1.43373	0.300187	0.765334	0.881423	-0.170215	1.52889	-2.73623	0.00783233	0.0956221
UBE2L3	0.0330407	0.0194653	1.69742	0.0896178	0.211395	0.0296855	0.575484	1.32995	0.189837	0.415972	0.0436949	0.538659	1.09855	0.275647	0.535988
UBE2L6	-0.00535377	0.00409035	-1.30888	0.190576	0.35346	-0.00429431	0.0429799	-0.988075	0.328083	0.563639	-0.0135678	0.0443493	-1.12116	0.265968	0.526649
UBE2M	-0.0205776	0.0202962	-1.01386	0.310648	0.488281	-0.00785193	0.307345	-0.286449	0.77588	0.886819	-0.0360213	0.264976	-1.19288	0.236858	0.499294
UBE2N	-0.0850547	0.0232185	-3.66324	0.000249049	0.0034426	-0.0776969	0.506825	-2.77836	0.0077804	0.0621786	-0.101382	0.515373	-2.43369	0.0174445	0.136485
UBE2O	-0.0689004	0.029223	-2.35775	0.0183861	0.0717805	-0.0754151	0.93998	-2.10437	0.0406214	0.168856	-0.0559721	0.831134	-1.1087	0.271272	0.532046
UBE2Q1	0.0194679	0.0119062	1.63511	0.102026	0.231588	0.0180548	0.1973	1.21556	0.230113	0.463188	0.0220081	0.128473	1.10514	0.272802	0.533148
UBE2Q2	0.00232224	0.015385	0.150942	0.880022	0.930509	-0.000710998	0.304663	-0.0412588	0.967261	0.98499	0.0142358	0.29158	0.416834	0.678048	0.841895
UBE2Q2L	-0.0245476	0.0111904	-2.19363	0.0282622	0.096193	-0.0210229	0.160407	-1.64358	0.106814	0.301279	-0.0360482	0.195052	-1.56024	0.123116	0.354088
UBE2QL1	-0.0317315	0.0266039	-1.19274	0.232972	0.406067	-0.0553833	0.648836	-1.58802	0.118865	0.318999	0.00118546	0.560104	0.0288126	0.977094	0.991471
UBE2R2	-0.0247688	0.032543	-0.761111	0.446591	0.619172	-0.0117629	1.23225	-0.289235	0.77365	0.886056	-0.0479218	1.19124	-0.88316	0.380107	0.626429
UBE2S	-0.0110119	0.0100009	-1.10109	0.270856	0.445433	-0.00775566	0.110098	-0.744649	0.46023	0.681449	-0.0495179	0.129099	-1.38258	0.172399	0.424604
UBE2T	-0.007571	0.00571213	-1.32542	0.18503	0.347056	-0.00810154	0.0781529	-1.32426	0.191703	0.417961	-0.0039637	0.0696418	-0.248469	0.804501	0.913063
UBE2V2	-0.00385071	0.0248349	-0.155052	0.87678	0.928525	-0.0204842	0.523681	-0.708488	0.482078	0.698106	0.0429598	0.619473	0.885718	0.378736	0.624787
UBE2Z	-0.0139374	0.0197993	-0.703933	0.481474	0.648626	0.010757	0.454818	0.47483	0.637067	0.801887	-0.0937973	0.382365	-2.30234	0.0242282	0.158997
UBE3A	-0.130263	0.0561401	-2.32033	0.020323	0.0769321	-0.0466886	1.42759	-0.723648	0.472803	0.691346	-0.390823	1.98774	-3.43069	0.00107401	0.0424845
UBE3B	-0.0315871	0.0186014	-1.6981	0.089488	0.211218	-0.0336048	0.425454	-1.47549	0.146627	0.358154	-0.0275448	0.358781	-0.854439	0.395714	0.64013
UBE3C	-0.0796012	0.034575	-2.30228	0.0213194	0.0791414	-0.0420976	1.29223	-0.958725	0.342514	0.578583	-0.140793	1.23513	-2.5102	0.0143289	0.123479
UBE3D	-0.0438636	0.0325097	-1.34925	0.177258	0.338185	-0.0585664	0.983195	-1.3989	0.168287	0.389	-0.0215335	0.936539	-0.417359	0.677666	0.841895
UBE4A	-0.0129759	0.0211374	-0.613886	0.539291	0.69449	-0.0053711	0.507608	-0.209272	0.835123	0.922389	-0.029008	0.461643	-0.778425	0.438885	0.676686
UBE4B	-0.0230725	0.041392	-0.557414	0.577244	0.724911	0.0292576	1.52341	0.517786	0.606992	0.782333	-0.0836706	1.43731	-1.37604	0.173101	0.425332
UBFD1	-0.0312688	0.0113899	-2.74531	0.00604537	0.0325537	-0.0261778	0.23441	-2.1353	0.0378805	0.161695	-0.0633821	0.223159	-2.05851	0.043184	0.209239
UBIAD1	-0.0155083	0.00467806	-3.31512	0.000916048	0.00859242	-0.0171312	0.0765659	-3.43618	0.00122901	0.0212597	-0.00355549	0.082535	-0.262782	0.793474	0.907322
UBL3	0.0347671	0.0271437	1.28085	0.200245	0.366261	0.0466401	0.549971	1.3673	0.177917	0.402458	0.0142704	0.556418	0.318403	0.751107	0.884649
UBL4A	0.00351511	0.00824939	0.426105	0.670031	0.793146	0.000290684	0.112539	0.0289009	0.977065	0.989358	0.0101424	0.0679316	0.703378	0.484103	0.709323
UBL5	-0.00547026	0.00939191	-0.582444	0.560268	0.711501	-0.000120895	0.101532	-0.0111934	0.991119	0.995299	-0.0220595	0.0875308	-1.15981	0.250166	0.513119
UBL7	0.0134188	0.00680352	1.97233	0.0485714	0.139175	0.013939	0.0928797	1.88204	0.0659157	0.228952	0.0106077	0.0968628	0.616124	0.539768	0.751422
UBLCP1	0.00495393	0.0153763	0.322178	0.747317	0.845702	-0.00377875	0.316451	-0.214482	0.831082	0.92019	0.0328689	0.312296	1.04348	0.300241	0.558169
UBN1	-0.0461422	0.0150416	-3.06763	0.00215762	0.0157036	-0.0516385	0.304371	-3.04649	0.00375975	0.0408343	-0.0257757	0.30723	-0.789973	0.432154	0.670512
UBN2	-0.058489	0.0341524	-1.71259	0.0867883	0.207056	-0.0298878	1.1825	-0.707376	0.482762	0.698453	-0.112398	1.16219	-1.93765	0.0566126	0.240167
UBOX5	-0.00925234	0.0109804	-0.84262	0.399441	0.576924	-0.0161178	0.227547	-1.2755	0.208287	0.437074	0.0119126	0.193204	0.536915	0.592992	0.787476
UBOX5-AS1	-0.0436122	0.0128647	-3.39007	0.000698743	0.00715206	-0.0234996	0.105831	-1.60524	0.116248	0.314914	-0.111807	0.210976	-4.14767	9.11839e-05	0.025609
UBP1	-0.0327679	0.0229251	-1.42935	0.152904	0.305122	-0.0412281	0.72952	-1.57388	0.1221	0.323932	-0.00508672	0.709843	-0.107353	0.914809	0.962361
UBQLN1	0.0156008	0.0263753	0.591495	0.554189	0.7071	0.0444198	0.767341	1.3913	0.170566	0.39225	-0.0463395	0.79705	-0.990029	0.325496	0.581532
UBQLN2	0.028905	0.0166371	1.73738	0.0823196	0.199617	0.050037	0.192908	2.12499	0.0397407	0.166702	0.00783938	0.161334	0.33345	0.73977	0.87833
UBQLN4	0.0308389	0.00749433	4.11496	3.87247e-05	0.000927074	0.0322078	0.123757	3.77046	0.000447686	0.0122015	0.0262631	0.0944706	1.68167	0.0969923	0.312561
UBR1	-0.0245053	0.0377136	-0.649775	0.515837	0.675699	0.0144851	1.33926	0.307798	0.759571	0.879079	-0.0944941	1.27352	-1.4987	0.138351	0.377695
UBR2	0.123849	0.0419551	2.95193	0.00315795	0.0203873	0.163918	1.4833	3.00711	0.004193	0.0436919	0.065612	1.46164	0.998422	0.321439	0.577032
UBR3	-0.0516226	0.0542341	-0.951848	0.341174	0.520145	0.0390504	2.27125	0.536613	0.59402	0.774812	-0.164898	2.31741	-2.02732	0.0463557	0.21808
UBR4	0.0039663	0.0303862	0.13053	0.896147	0.940024	0.0390057	0.933013	1.06979	0.290077	0.526203	-0.0757029	0.884395	-1.37694	0.172822	0.425024
UBR5	0.0407849	0.0450397	0.905532	0.365184	0.545066	0.0998777	1.85113	1.59212	0.11794	0.317177	-0.0220814	1.81398	-0.341265	0.733904	0.875684
UBR5-AS1	0.00533906	0.0076321	0.699553	0.484207	0.650714	0.00643705	0.11527	0.782312	0.437883	0.663804	-0.00142537	0.151021	-0.0697918	0.944554	0.976559
UBR7	0.00556222	0.00984419	0.565026	0.572056	0.720341	0.0211198	0.162127	1.81364	0.0760033	0.248879	-0.0333977	0.118104	-1.81234	0.0741294	0.272403
UBTD1	-0.0185562	0.00867741	-2.13845	0.0324803	0.105492	-0.0246646	0.109714	-2.47595	0.0169257	0.0993866	0.000658532	0.109795	0.0372727	0.970371	0.988332
UBTD2	-0.0538744	0.0120086	-4.48633	7.24611e-06	0.000294494	-0.0532707	0.233663	-3.91594	0.000284782	0.00943991	-0.0560055	0.235588	-2.19122	0.0316931	0.180652
UBTF	0.00728136	0.0140918	0.516709	0.605359	0.746216	0.00632592	0.23394	0.393855	0.695436	0.839395	0.0104758	0.245703	0.356701	0.722365	0.868363
UBXN1	-0.00611067	0.00910527	-0.671113	0.502149	0.664624	-0.0132795	0.115522	-1.17595	0.245724	0.479904	0.00721038	0.0941199	0.468402	0.640921	0.819759
UBXN11	-0.025163	0.00708754	-3.55032	0.000384767	0.00464615	-0.0282665	0.112346	-3.5652	0.000836595	0.0170855	-0.0128166	0.0936741	-0.810478	0.420353	0.660718
UBXN2A	-0.0181981	0.0214525	-0.848298	0.396272	0.573671	-0.00778342	0.441118	-0.272534	0.786384	0.893379	-0.0316829	0.446783	-0.974936	0.332877	0.586927
UBXN2B	-0.0315258	0.0257797	-1.2229	0.221369	0.391812	0.00105761	0.662149	0.0348077	0.972378	0.98649	-0.115256	0.643851	-2.3663	0.0206774	0.148528
UBXN4	-0.0646352	0.0352118	-1.83561	0.0664149	0.172731	-0.0208752	1.05202	-0.487157	0.62837	0.796552	-0.155618	1.11711	-2.51859	0.0140195	0.12271
UBXN6	0.0193329	0.0137147	1.40964	0.158645	0.31285	0.0150851	0.30678	0.94714	0.348323	0.58409	0.0315169	0.239052	1.16841	0.246521	0.508522
UBXN7	-0.0396037	0.019616	-2.01895	0.0434925	0.128575	-0.041166	0.475899	-1.7109	0.0935726	0.27898	-0.0365072	0.454869	-1.07776	0.284762	0.544639
UBXN8	-0.0219033	0.0048565	-4.5101	6.47963e-06	0.000271535	-0.0189749	0.0573284	-3.75618	0.000467833	0.0124856	-0.0576266	0.0699948	-3.26614	0.00173228	0.0508884
UCHL1	-0.00203949	0.0582488	-0.0350133	0.972069	0.985371	0.0167665	1.69328	0.207859	0.836243	0.922718	-0.0225327	1.33054	-0.267597	0.789823	0.90591
UCHL3	-0.0304563	0.0153509	-1.98402	0.0472541	0.136449	-0.0374115	0.256541	-2.07664	0.0432254	0.175743	-0.0120215	0.301679	-0.409872	0.683124	0.845021
UCHL5	-0.0175143	0.0186187	-0.940679	0.346869	0.526177	0.00384124	0.379548	0.183011	0.855562	0.931319	-0.0963651	0.446405	-2.38933	0.0195168	0.143678
UCK1	-0.00971067	0.00746915	-1.3001	0.193565	0.35738	-0.0112283	0.0808447	-1.21297	0.231492	0.464512	-0.0068792	0.0688978	-0.544059	0.588092	0.784304
UCK2	-0.0539633	0.0191239	-2.82177	0.00477591	0.0276367	-0.0716252	0.418724	-3.07016	0.00351982	0.0391106	-0.0177844	0.443274	-0.532629	0.595941	0.789144
UCKL1	-0.0132633	0.00731619	-1.81286	0.0698528	0.179064	-0.00876297	0.116373	-1.12932	0.26439	0.500209	-0.0493049	0.160587	-2.24529	0.0278401	0.170116
UCN	-0.0172794	0.0100609	-1.71749	0.0858901	0.205624	-0.0133893	0.147987	-1.03878	0.304229	0.539792	-0.0233451	0.0935707	-1.45046	0.151301	0.394837
UEVLD	-0.0407411	0.0135125	-3.01506	0.00256926	0.0177023	-0.0510921	0.250958	-3.22512	0.00227118	0.030522	-0.013101	0.242529	-0.506078	0.614358	0.801482
UFC1	-0.00150307	0.00988831	-0.152005	0.879183	0.930277	-0.00192915	0.123715	-0.169598	0.866063	0.937032	-0.000185063	0.100282	-0.00925038	0.992646	0.997306
UFL1	-0.000212593	0.0165434	-0.0128506	0.989747	0.995201	-0.00262877	0.325623	-0.134324	0.893709	0.950461	0.00583673	0.308827	0.188488	0.851028	0.937375
UFL1-AS1	-0.0241258	0.00719415	-3.35353	0.000797878	0.00780058	-0.0306484	0.124626	-3.78942	0.000422233	0.011843	0.000590879	0.109452	0.0375302	0.970167	0.98821
UFM1	0.0230324	0.0152352	1.51179	0.130588	0.273902	0.0284216	0.279308	1.52616	0.133549	0.340121	0.0121267	0.281245	0.457748	0.648521	0.825001
UFSP2	-0.0172308	0.00838251	-2.05557	0.0398243	0.121218	-0.0194792	0.134869	-2.13859	0.0375988	0.16125	-0.00478804	0.140591	-0.223454	0.823819	0.923237
UGCG	-0.0210586	0.0189725	-1.10996	0.267018	0.441755	-0.0140044	0.412043	-0.632947	0.52978	0.731762	-0.0406526	0.408903	-1.10244	0.273965	0.533913
UGDH	-0.0135914	0.00923901	-1.47109	0.141267	0.290425	-0.00711007	0.173296	-0.717453	0.47658	0.694672	-0.0566399	0.174823	-2.21767	0.0297537	0.175573
UGDH-AS1	0.00279796	0.0124011	0.225621	0.821496	0.89356	0.015586	0.248037	1.17773	0.244727	0.478765	-0.0893094	0.338966	-2.51456	0.0141674	0.122912
UGGT1	0.00949495	0.0193254	0.491319	0.623201	0.7594	0.0271668	0.535302	1.21899	0.22882	0.462109	-0.0440724	0.560915	-1.13584	0.259812	0.521248
UGGT2	-0.0746647	0.0491762	-1.51831	0.128936	0.27146	-0.0980691	1.94336	-1.44914	0.153816	0.368373	-0.0484792	1.85656	-0.677255	0.500428	0.721875
UGP2	0.0297147	0.0401036	0.740948	0.458725	0.629055	0.0247293	1.0747	0.477049	0.635497	0.801128	0.0371464	0.981636	0.586911	0.559111	0.764354
UGT8	0.00221442	0.00239146	0.925968	0.354462	0.534678	0.000590892	0.0243934	0.229322	0.819595	0.912594	0.0123043	0.0162412	1.91549	0.0594261	0.245695
UHMK1	0.0108408	0.025602	0.423434	0.671978	0.793976	0.00137505	0.556647	0.0442285	0.964906	0.984327	0.030784	0.480524	0.682163	0.497338	0.719893
UHRF1BP1	-0.0543323	0.0170422	-3.18811	0.00143206	0.0117135	-0.0353789	0.383243	-1.82137	0.0748013	0.246912	-0.117701	0.414937	-3.31391	0.0014459	0.0480481
UHRF1BP1L	-0.0356086	0.0304576	-1.16912	0.242355	0.415769	-0.00796181	0.90271	-0.209863	0.834665	0.922133	-0.0857357	0.940356	-1.67831	0.09765	0.313544
UHRF2	0.0164143	0.0247871	0.662213	0.507834	0.669368	0.0294263	0.7134	1.04254	0.302399	0.537785	-0.0274415	0.740619	-0.529566	0.598052	0.790663
UIMC1	-0.107723	0.02736	-3.93725	8.24222e-05	0.00154997	-0.0833324	0.825974	-2.5623	0.0135999	0.0864941	-0.166782	0.858058	-3.29558	0.00153017	0.0486357
ULK1	-0.0132545	0.0232099	-0.571072	0.567951	0.717372	0.0340504	0.549559	1.25448	0.215757	0.445547	-0.141927	0.469559	-3.17043	0.00224125	0.0554601
ULK2	-0.0480946	0.0319592	-1.50487	0.132357	0.276535	-0.036746	0.978229	-0.931644	0.356195	0.591473	-0.0697897	1.08639	-1.27974	0.20477	0.462621
ULK3	-0.102158	0.0231982	-4.4037	1.06419e-05	0.000389169	-0.083427	0.518996	-2.56652	0.0134557	0.0860083	-0.1216	0.286381	-3.67182	0.000460973	0.0338186
ULK4	-0.0958927	0.0343958	-2.78792	0.00530478	0.0297582	-0.0638428	1.16011	-1.42723	0.160004	0.378198	-0.142253	1.14391	-2.64413	0.0100585	0.104675
UMAD1	0.0418422	0.0372706	1.12266	0.261582	0.435818	0.0187217	1.15822	0.40538	0.687004	0.834363	0.0850221	1.14653	1.34712	0.182192	0.437094
UMPS	-0.0177288	0.00867077	-2.04466	0.0408883	0.123177	-0.0267002	0.171661	-2.77851	0.00777726	0.0621786	0.0215759	0.169815	1.07269	0.287015	0.546857
UNC119B	-0.00269811	0.00461395	-0.584773	0.558701	0.710118	-0.00267347	0.0665598	-0.5374	0.59348	0.774812	-0.00284972	0.0657972	-0.230946	0.818016	0.920268
UNC13A	-0.105744	0.0499488	-2.11704	0.0342565	0.109386	-0.0604848	1.67165	-0.881122	0.382653	0.615594	-0.156669	1.51513	-2.15158	0.0348068	0.190299
UNC13B	-0.0859979	0.0293854	-2.92655	0.0034274	0.0216432	-0.1338	0.75443	-3.33799	0.00163937	0.0253609	-0.0304605	0.605909	-0.705011	0.483092	0.708677
UNC13C	0.0552079	0.0444523	1.24196	0.214251	0.383502	-0.0097451	0.821541	-0.117508	0.907065	0.956031	0.0813929	0.730671	1.54576	0.126574	0.359382
UNC45A	-0.0729133	0.0230486	-3.16346	0.00155906	0.0124584	-0.0491806	0.370316	-1.82225	0.0747932	0.246912	-0.136857	0.306905	-3.08926	0.00295778	0.0613526
UNC50	-0.0288217	0.0139231	-2.07005	0.0384474	0.118101	-0.0183087	0.231936	-1.18583	0.241542	0.475131	-0.0745907	0.283428	-2.31539	0.0234625	0.156182
UNC5A	-0.168301	0.0387621	-4.34188	1.41268e-05	0.000477338	-0.140243	1.02765	-2.70895	0.00933511	0.0690082	-0.204097	0.944627	-3.49027	0.000830358	0.0388734
UNC5B	-0.0157822	0.00969529	-1.62782	0.103562	0.233972	-0.0256649	0.12871	-2.36213	0.0222838	0.11631	0.0228404	0.140675	1.06337	0.291189	0.550373
UNC5C	-0.0139001	0.0757455	-0.183511	0.854397	0.914036	-0.00135139	3.2817	-0.0110235	0.991251	0.995299	-0.0216488	2.97763	-0.224728	0.822832	0.922811
UNC5D	0.0115627	0.0706263	0.163716	0.869954	0.924347	0.111995	2.74075	1.13676	0.261295	0.496475	-0.0946112	2.46142	-0.933988	0.353484	0.603847
UNC79	-0.0113239	0.0609982	-0.185643	0.852725	0.913007	-0.0226746	2.98327	-0.256113	0.798961	0.901109	-0.00106669	2.8923	-0.0126744	0.989923	0.996473
UNC80	-0.150465	0.0635329	-2.36829	0.0178703	0.070674	-0.169371	2.72749	-1.97329	0.0542501	0.204606	-0.127552	2.43596	-1.34992	0.181298	0.435567
UNG	0.00612512	0.00869118	0.704751	0.480965	0.648243	0.0127623	0.118611	1.34467	0.185068	0.410645	-0.0283479	0.11257	-1.31057	0.194391	0.450346
UNK	-0.0340752	0.0151837	-2.24419	0.0248202	0.0877371	-0.0477036	0.312163	-2.80755	0.00720102	0.0592277	0.0199528	0.346318	0.589785	0.557192	0.763553
UNKL	-0.000882492	0.0117549	-0.075074	0.940156	0.967276	0.00769767	0.224246	0.616512	0.540477	0.739707	-0.0677991	0.219739	-1.9444	0.056075	0.238608
UPF1	0.0258755	0.0118868	2.17683	0.0294934	0.0990772	0.0318414	0.230042	2.60534	0.0121929	0.0811175	-0.0785655	0.271575	-1.53641	0.129953	0.365475
UPF2	-0.0442051	0.0208138	-2.12383	0.033684	0.108156	-0.0306537	0.608005	-1.36776	0.177772	0.402259	-0.129211	0.742141	-2.30195	0.0242517	0.159054
UPF3A	-0.0940137	0.0418494	-2.24648	0.0246736	0.0873553	-0.0393393	1.09234	-0.755774	0.453487	0.67593	-0.193967	1.13566	-2.75605	0.00741655	0.0926547
UPF3B	-0.0292182	0.0165723	-1.76308	0.0778875	0.192817	-0.0304173	0.398598	-1.52353	0.134204	0.340969	-0.0265615	0.312503	-0.89381	0.37442	0.621845
UPP1	-0.00396701	0.0120343	-0.32964	0.741672	0.842026	-0.0038231	0.215732	-0.271757	0.786977	0.893833	-0.0043596	0.19739	-0.187619	0.851706	0.937375
UPP2	0.0639635	0.0392403	1.63005	0.103092	0.233182	-0.00857167	1.14395	-0.172364	0.863878	0.936138	0.183636	1.23469	2.87485	0.00532	0.0787169
UPRT	0.0131895	0.00770032	1.71285	0.0867402	0.207056	0.0125507	0.131671	1.49327	0.141928	0.351908	0.0165279	0.146866	0.860214	0.392544	0.63765
UQCC1	-0.0501513	0.0301753	-1.662	0.0965126	0.222748	0.000840732	0.878418	0.02226	0.982333	0.990975	-0.140145	0.871423	-2.79312	0.00669253	0.0879851
UQCC2	-0.0260239	0.0126903	-2.05069	0.0402972	0.122	-0.0239877	0.204986	-1.68858	0.0978025	0.286056	-0.0340688	0.228658	-1.20653	0.231586	0.493722
UQCR10	0.0162355	0.0273668	0.593254	0.553011	0.706299	0.0310991	0.330448	0.90097	0.37287	0.606886	-0.00892119	0.326391	-0.198665	0.84314	0.933001
UQCRB	-0.0035437	0.0263971	-0.134246	0.893208	0.938761	0.00595319	0.338311	0.195988	0.845536	0.926777	-0.0328439	0.331679	-0.615587	0.540545	0.751643
UQCRC1	0.00798986	0.0135267	0.590671	0.554741	0.707414	0.0115688	0.272479	0.690025	0.49351	0.706305	0.00131573	0.209565	0.0574677	0.954333	0.980548
UQCRC2	0.00990066	0.0320052	0.309345	0.757059	0.852937	0.038756	0.774561	0.962321	0.340724	0.576486	-0.0395583	0.683044	-0.750255	0.455561	0.689517
UQCRFS1	-0.0420345	0.0187149	-2.24605	0.024701	0.0873931	-0.0573124	0.234833	-2.46807	0.0176385	0.101864	-0.0137214	0.222935	-0.434056	0.66557	0.835404
UQCRH	-0.0230234	0.0334252	-0.688804	0.490946	0.65611	-0.00304824	0.583157	-0.0759416	0.939798	0.973844	-0.0682075	0.460493	-1.12984	0.263002	0.523939
UQCRQ	-0.0185809	0.00936368	-1.98436	0.0472154	0.136371	-0.0215922	0.139667	-2.19529	0.0330233	0.149519	0.0105525	0.180135	0.344926	0.731225	0.873931
URB1	-0.0560751	0.0158805	-3.53105	0.000413907	0.00488571	-0.0629803	0.363485	-3.15481	0.0027745	0.0340481	-0.0441751	0.321537	-1.68563	0.0962245	0.311128
URB2	-0.0208011	0.00630555	-3.29886	0.00097079	0.00895327	-0.0251019	0.102489	-3.59228	0.000771071	0.0164098	-0.00194484	0.0953483	-0.132921	0.894629	0.956565
URGCP	-0.0259294	0.0184047	-1.40884	0.158882	0.313104	-0.0287534	0.497964	-1.25418	0.215864	0.445611	-0.0208102	0.396794	-0.674195	0.50236	0.723326
URI1	-0.147146	0.0318746	-4.6164	3.90449e-06	0.000197032	-0.136094	0.726262	-3.6252	0.000698015	0.0157751	-0.175695	0.747424	-2.91199	0.00480205	0.0760321
URM1	-0.00858257	0.012413	-0.691416	0.489304	0.654444	0.00472078	0.180433	0.353903	0.724965	0.857549	-0.094528	0.137804	-2.78805	0.0072183	0.0913633
UROD	-0.0223197	0.00711421	-3.13734	0.0017049	0.0132586	-0.0216217	0.103139	-2.88194	0.00590029	0.0534356	-0.0285447	0.101144	-1.27403	0.207228	0.465719
UROS	-0.0660931	0.0211516	-3.12473	0.00177967	0.0137197	-0.0803767	0.466111	-3.17235	0.00263996	0.0331962	-0.0332474	0.377961	-0.86534	0.389744	0.634797
USB1	-0.0100727	0.00703801	-1.43118	0.152379	0.304523	-0.0089638	0.140028	-1.15413	0.254176	0.489054	-0.0151638	0.127918	-0.911174	0.365263	0.613872
USE1	-0.0195459	0.00876635	-2.22966	0.0257703	0.090161	-0.0238488	0.126258	-2.36883	0.0219272	0.115344	-0.00605533	0.115834	-0.339678	0.735094	0.876108
USF1	-0.00716789	0.00716159	-1.00088	0.316885	0.49514	-0.00636503	0.103776	-0.769624	0.445303	0.670217	-0.00957457	0.0807886	-0.668664	0.505861	0.726449
USF2	-0.00392443	0.0159942	-0.245366	0.806173	0.883297	-0.0175271	0.359603	-0.95258	0.345587	0.582427	0.0381368	0.300503	1.17871	0.242419	0.50441
USF3	0.00784593	0.0170762	0.459467	0.645899	0.775867	0.0387893	0.437896	1.86837	0.0678362	0.232823	-0.0568688	0.366261	-1.89412	0.0622517	0.251268
USH2A	0.0297206	0.0162766	1.82596	0.0678557	0.175571	0.0455781	0.279355	2.35912	0.0224459	0.116893	-0.00905983	0.317666	-0.299865	0.765149	0.892417
USHBP1	-0.0389086	0.0131553	-2.95764	0.00310004	0.0201485	-0.0226797	0.105201	-1.46722	0.150187	0.363546	-0.0815445	0.174744	-3.2547	0.00173503	0.0508884
USO1	-0.0623359	0.0249111	-2.50233	0.0123378	0.0545847	-0.0505515	0.680369	-1.72475	0.0910239	0.275611	-0.0929999	0.692073	-1.96704	0.0530573	0.232599
USP1	-0.0090977	0.0091604	-0.993155	0.320634	0.498956	0.00198759	0.132057	0.194882	0.84631	0.927186	-0.0553619	0.148111	-2.65708	0.00971397	0.103365
USP10	-0.0618	0.0242921	-2.54404	0.010958	0.0501507	-0.072924	0.644805	-2.45142	0.0179301	0.102517	-0.0395341	0.666551	-0.939355	0.350709	0.601572
USP11	0.0202247	0.0299422	0.675458	0.499385	0.661951	0.0186125	0.730606	0.503865	0.616667	0.789055	0.023313	0.625395	0.455979	0.649786	0.826034
USP12	-0.05815	0.0159962	-3.63523	0.000277728	0.00373065	-0.0626536	0.315473	-3.38479	0.00142975	0.023169	-0.0448668	0.355504	-1.41135	0.162474	0.411748
USP13	-0.0242617	0.0184793	-1.31291	0.189212	0.352055	-0.016241	0.403508	-0.759239	0.451431	0.675241	-0.0478535	0.406702	-1.30438	0.196283	0.452654
USP14	-0.0490144	0.0302615	-1.6197	0.105298	0.236643	-0.0275585	0.815641	-0.738216	0.463986	0.684119	-0.090132	0.813377	-1.74408	0.0854393	0.292544
USP15	-0.0448198	0.0347082	-1.29133	0.196589	0.361748	-0.0472972	1.16174	-1.08053	0.285317	0.521005	-0.0406242	1.06165	-0.713171	0.478059	0.70518
USP16	-0.0188496	0.0119814	-1.57324	0.115664	0.25215	-0.0150242	0.240132	-1.12239	0.267293	0.503254	-0.0342633	0.226875	-1.27517	0.206375	0.465012
USP19	-0.00445444	0.00634265	-0.702299	0.482493	0.649528	-0.00583549	0.108194	-0.770249	0.444936	0.669839	-0.00121832	0.0773786	-0.105053	0.916628	0.962766
USP2	-0.0239538	0.0186597	-1.28372	0.199241	0.36529	-0.00744994	0.318859	-0.308145	0.759337	0.879073	-0.0482686	0.327618	-1.64484	0.104389	0.324371
USP2-AS1	-0.0243431	0.0261028	-0.932586	0.351034	0.531309	-0.0244913	0.330378	-0.759368	0.451877	0.675361	-0.0240619	0.352125	-0.541422	0.589994	0.785955
USP20	-0.0131544	0.0174659	-0.753149	0.45136	0.623392	0.00607825	0.379246	0.300635	0.764995	0.881384	-0.0697234	0.392563	-2.0108	0.0481156	0.221612
USP22	-0.0126182	0.0349368	-0.361173	0.71797	0.825394	0.000449572	0.89639	0.0107965	0.991431	0.995393	-0.0436882	0.924772	-0.68042	0.498434	0.720439
USP24	0.0608588	0.0349796	1.73984	0.0818876	0.198923	0.119766	0.98782	2.73139	0.00880371	0.0669755	-0.0422463	0.985902	-0.728254	0.468835	0.697817
USP25	0.0286737	0.0435041	0.659102	0.50983	0.670796	0.0785585	1.40205	1.35659	0.181273	0.405574	-0.0359568	1.43678	-0.54551	0.587099	0.783522
USP28	0.00321499	0.0280136	0.114765	0.908631	0.947666	0.0311984	0.750686	0.913805	0.365398	0.599963	-0.0544448	0.70121	-1.11094	0.270312	0.530795
USP3	-0.00683063	0.00556991	-1.22634	0.220069	0.390588	-0.00561534	0.0537703	-0.964214	0.339784	0.575992	-0.019867	0.105089	-1.04158	0.301114	0.558984
USP3-AS1	-0.0382158	0.0174104	-2.195	0.0281637	0.0959211	-0.0555083	0.369266	-2.78561	0.00763257	0.0613366	0.0175739	0.339636	0.491002	0.624928	0.808207
USP30	-0.0169649	0.0148395	-1.14322	0.252946	0.426597	-0.00547041	0.286277	-0.313822	0.755019	0.877703	-0.0472256	0.307575	-1.66973	0.0993419	0.315991
USP31	-0.0239527	0.0341883	-0.700612	0.483545	0.650477	0.0625803	0.996335	1.39726	0.168779	0.389656	-0.144774	0.986375	-2.73557	0.00784659	0.0956221
USP32	-0.106886	0.0356687	-2.99664	0.00272977	0.0183344	-0.118682	1.11844	-2.51867	0.0151752	0.092933	-0.091058	0.976963	-1.66819	0.0996485	0.31659
USP33	0.0339006	0.0477177	0.710441	0.477431	0.645663	0.10674	1.53455	1.77535	0.0821967	0.259739	-0.090068	1.48522	-1.1483	0.254671	0.517798
USP34	-0.0310667	0.0493232	-0.629861	0.528786	0.686966	0.0914876	2.18143	1.34885	0.183731	0.408857	-0.168611	2.2489	-2.34655	0.0217211	0.152331
USP35	-0.00447873	0.00552887	-0.810063	0.417904	0.593353	0.00262841	0.0868371	0.438395	0.663072	0.818944	-0.0448752	0.101149	-3.13946	0.00245976	0.0571931
USP36	-0.0286044	0.0178093	-1.60615	0.108242	0.24101	-0.0166423	0.417384	-0.813868	0.41975	0.647874	-0.0661821	0.439609	-1.82608	0.0720104	0.268443
USP37	-0.0708709	0.0246655	-2.87328	0.0040623	0.0244754	-0.0774968	0.663255	-2.65035	0.0108653	0.0758667	-0.0545246	0.6774	-1.1872	0.239076	0.501045
USP38	-0.011438	0.0128611	-0.889347	0.373816	0.553128	-0.0114377	0.240056	-0.738203	0.463994	0.684119	-0.0114385	0.24385	-0.495979	0.621429	0.805898
USP39	-0.0143365	0.0122239	-1.17283	0.240864	0.413973	0.000614725	0.252399	0.0454403	0.963945	0.984303	-0.0808491	0.283609	-2.8335	0.00597824	0.0832343
USP4	-0.0223725	0.0232074	-0.964026	0.335033	0.513958	-0.0344326	0.628521	-1.23468	0.222974	0.454923	0.00478809	0.589141	0.114407	0.909236	0.96073
USP40	0.00634358	0.0175157	0.362164	0.717229	0.824725	0.00513377	0.387415	0.252681	0.801596	0.903038	0.00984563	0.341831	0.284824	0.776601	0.897995
USP42	-0.0426379	0.0203629	-2.0939	0.0362685	0.113798	-0.042017	0.485045	-1.8252	0.0742114	0.24582	-0.044871	0.505049	-1.02782	0.307499	0.564399
USP43	-0.0509624	0.0336227	-1.51571	0.129592	0.272482	-0.0227265	0.827616	-0.569195	0.571884	0.763305	-0.119799	0.78364	-1.92164	0.0587107	0.244932
USP44	-0.00741665	0.00424178	-1.74847	0.0803819	0.196854	-0.00400792	0.0351362	-0.861997	0.392986	0.625227	-0.0243319	0.0392491	-2.3492	0.0215785	0.152096
USP45	0.0222272	0.0240419	0.924521	0.355215	0.535422	0.0377003	0.52303	1.33324	0.188763	0.415027	-0.0181335	0.536642	-0.397058	0.692507	0.85107
USP46	0.034094	0.0239472	1.42372	0.154529	0.307038	0.0471307	0.456076	1.55118	0.127498	0.331318	0.0127159	0.485809	0.326814	0.744763	0.880818
USP47	0.123827	0.0404864	3.05849	0.00222456	0.0160468	0.17318	1.49485	3.16992	0.0026582	0.0333323	0.0637053	1.45491	1.05649	0.294297	0.552631
USP48	0.0054397	0.028584	0.190306	0.84907	0.910612	0.0355046	0.987246	1.01131	0.316954	0.552406	-0.05368	1.0718	-1.09037	0.279208	0.539553
USP49	-0.01724	0.0267866	-0.643606	0.519831	0.679257	-0.035916	0.729956	-1.04326	0.302068	0.53736	0.0114133	0.71233	0.26765	0.789738	0.90591
USP5	0.00233335	0.0126444	0.184536	0.853593	0.913683	0.00993999	0.24127	0.667913	0.507396	0.716316	-0.0174102	0.17825	-0.726142	0.47012	0.698831
USP53	-0.0104554	0.0236398	-0.442281	0.658286	0.784809	-0.0314848	0.484878	-1.06234	0.29341	0.529541	0.0263242	0.535765	0.671626	0.503985	0.724764
USP54	-0.0502346	0.0246894	-2.03466	0.0418854	0.125428	-0.0365693	0.517488	-1.25912	0.214092	0.44314	-0.0858383	0.581163	-1.83102	0.0712616	0.267196
USP6	-0.011813	0.00468606	-2.52089	0.0117057	0.0524104	-0.00959958	0.0626839	-1.97486	0.0540657	0.204178	-0.0409329	0.113216	-2.32166	0.0231026	0.155748
USP6NL	-0.0356279	0.00814583	-4.37376	1.22126e-05	0.000428964	-0.0442563	0.139288	-4.87162	1.25234e-05	0.00197594	-0.000229549	0.126427	-0.0124752	0.990081	0.996473
USP7	-0.000952	0.0199436	-0.0477345	0.961928	0.978834	-0.0191584	0.538788	-0.814013	0.419667	0.647874	0.045414	0.509297	1.20913	0.230592	0.492738
USP8	-0.061048	0.0238317	-2.56163	0.0104183	0.0485266	-0.0372717	0.706649	-1.37512	0.175493	0.398978	-0.142061	0.67858	-2.83944	0.00587921	0.0825041
USP9X	-0.0285031	0.0314766	-0.905533	0.365183	0.545066	-0.0312327	0.958915	-0.78666	0.435357	0.661824	-0.0238845	0.99415	-0.462471	0.645147	0.823136
USP9Y	-0.145011	0.09142	-1.58621	0.112691	0.247908	0.0708059	0.944664	0.473787	0.638478	0.803293	-0.274063	1.21506	-2.37151	0.0212029	0.150782
USPL1	-0.0464635	0.0132327	-3.51126	0.000445983	0.00515379	-0.0430811	0.248122	-2.91398	0.0054104	0.0509142	-0.0600878	0.25282	-2.02506	0.046593	0.218614
UST	-0.157604	0.0305946	-5.15137	2.58592e-07	3.64194e-05	-0.206518	0.392143	-4.89106	1.65718e-05	0.0022798	-0.103536	0.218306	-2.33228	0.0232271	0.155859
UTP11	-0.00431013	0.00580897	-0.741979	0.4581	0.628867	-0.00219702	0.0762961	-0.362601	0.718499	0.85325	-0.0283334	0.122559	-1.38688	0.169785	0.420789
UTP14A	-0.019566	0.00840778	-2.32712	0.0199586	0.075944	-0.0196508	0.158436	-2.08951	0.0419993	0.172597	-0.0192282	0.161296	-1.02463	0.30899	0.565968
UTP14C	-0.0236476	0.00641248	-3.68775	0.000226249	0.00322993	-0.0242955	0.120173	-3.47809	0.00108547	0.0199423	-0.0201762	0.0913819	-1.24782	0.216165	0.476076
UTP15	-0.0129054	0.00448265	-2.87897	0.00398982	0.0241521	-0.0125775	0.0648078	-2.66413	0.010486	0.0741137	-0.015909	0.0666345	-1.11349	0.269226	0.529825
UTP18	0.00033227	0.0131466	0.0252742	0.979836	0.990291	0.000575842	0.281911	0.0389622	0.969083	0.985719	-0.000590895	0.307269	-0.0205364	0.983673	0.993894
UTP20	-0.0209966	0.012194	-1.72188	0.0850915	0.204332	-0.0229524	0.254964	-1.7013	0.0953738	0.282455	-0.0122678	0.280322	-0.430433	0.668174	0.836829
UTP23	0.0993543	0.0301065	3.30009	0.000966532	0.00892826	0.108722	0.751231	2.74475	0.00850062	0.0655692	0.0865403	0.733805	1.86798	0.0658592	0.25803
UTP3	-0.00831683	0.00731971	-1.13622	0.255863	0.42976	-0.00885926	0.101673	-1.00924	0.317932	0.553316	-0.00707895	0.0769941	-0.533823	0.595119	0.788969
UTP4	-0.00888008	0.0151722	-0.585286	0.558355	0.709854	-0.00359937	0.306972	-0.208875	0.835432	0.922389	-0.0270908	0.298108	-0.846574	0.400055	0.643608
UTP6	-0.0711727	0.0150687	-4.72321	2.32155e-06	0.000138288	-0.0635107	0.366691	-3.6963	0.000562175	0.013833	-0.0966966	0.344019	-3.08339	0.0029068	0.0610746
UTRN	0.0268374	0.0145546	1.84391	0.0651959	0.170652	0.0309212	0.179834	1.98142	0.0534164	0.202853	-0.000455626	0.162377	-0.0112937	0.99103	0.996556
UTY	-0.154697	0.0751158	-2.05945	0.0394511	0.120353	0.0202916	0.727654	0.173798	0.862983	0.935431	-0.278285	1.01264	-2.83619	0.00630158	0.0854726
UVRAG	-0.00968089	0.037797	-0.256128	0.797852	0.878093	0.0291085	1.47946	0.557453	0.579815	0.767767	-0.0523737	1.39568	-0.95605	0.342266	0.593839
UVSSA	-0.0454444	0.0151512	-2.9994	0.00270512	0.0182382	-0.0527698	0.224821	-2.81678	0.00709384	0.0587223	-0.0315937	0.192167	-1.22644	0.224052	0.485405
UXS1	-0.015477	0.0203576	-0.760256	0.447101	0.619509	-0.0359248	0.521731	-1.49531	0.141396	0.351013	0.036586	0.526921	0.954358	0.343116	0.594549
UXT	-0.0073458	0.00324491	-2.26379	0.0235867	0.0849387	-0.0072433	0.0525222	-2.16225	0.0356257	0.156239	-0.00890467	0.0529109	-0.681631	0.497673	0.719968
VAC14	-0.0163137	0.0148391	-1.09938	0.271605	0.44653	-0.0147811	0.296425	-0.770543	0.444763	0.669753	-0.0185975	0.265667	-0.79422	0.429694	0.6684
VAMP1	0.0331924	0.0120837	2.74688	0.00601657	0.0324388	0.0418354	0.170918	2.84639	0.00652414	0.0563475	0.0151654	0.120981	0.714453	0.477304	0.704539
VAMP3	-0.000530851	0.00683249	-0.0776952	0.938071	0.966335	-0.00354284	0.113704	-0.464794	0.644186	0.806174	0.0117836	0.102892	0.764551	0.447053	0.68263
VAMP4	-0.00484376	0.0140347	-0.345126	0.73	0.834162	0.000830128	0.258942	0.052062	0.958696	0.9819	-0.0243589	0.283469	-0.823735	0.412827	0.654468
VAMP7	0.000187827	0.00904105	0.0207749	0.983425	0.992302	-0.0043146	0.168744	-0.425373	0.67247	0.825831	0.0175956	0.180879	0.882237	0.380603	0.626977
VAPA	-0.0121094	0.0356016	-0.340135	0.733755	0.836429	0.0347627	0.949108	0.815563	0.418789	0.647341	-0.120255	1.01409	-1.85738	0.0673731	0.259781
VAPB	0.00764539	0.0194078	0.393934	0.69363	0.809819	-0.0145956	0.4801	-0.64141	0.524315	0.728069	0.0669953	0.480322	1.80229	0.0757119	0.2767
VARS	0.00294913	0.00640463	0.460468	0.645181	0.775747	0.00375443	0.105616	0.54312	0.589567	0.773417	-0.00193301	0.0901192	-0.113569	0.909897	0.96073
VARS2	0.0200716	0.0102105	1.96579	0.0493229	0.140811	0.0269073	0.187168	1.92354	0.0603684	0.216921	0.0122765	0.106966	0.821836	0.4139	0.655389
VASH1	-0.0595761	0.0132153	-4.50811	6.54082e-06	0.000272873	-0.0931547	0.249073	-5.12815	5.23139e-06	0.00150972	-0.0218236	0.16959	-1.13302	0.260986	0.522334
VASH2	0.0127794	0.00838521	1.52404	0.127499	0.269356	0.0130995	0.0861386	1.27583	0.20876	0.437545	0.0121383	0.0944395	0.835391	0.406279	0.648638
VAT1L	0.0426744	0.0140597	3.03523	0.00240354	0.0169464	0.0331026	0.228468	1.96938	0.0547108	0.205426	0.064972	0.218016	2.53256	0.013518	0.121096
VAV2	0.00400307	0.00248011	1.61407	0.106512	0.238444	0.0040653	0.0234919	1.56637	0.123849	0.326721	0.00334883	0.0243747	0.397931	0.691866	0.850644
VAV3	-0.0280013	0.0165199	-1.695	0.0900748	0.211911	-0.00143246	0.119191	-0.0630714	0.950045	0.977799	-0.0578507	0.0896092	-2.40313	0.0194208	0.143495
VBP1	-0.005685	0.0103854	-0.547404	0.584101	0.730014	-0.00644134	0.147103	-0.532673	0.596724	0.776538	-0.00355907	0.133899	-0.175553	0.861141	0.941192
VCAN	-0.00800032	0.00423208	-1.8904	0.0587044	0.158687	-0.00479338	0.0336395	-0.875987	0.385519	0.618243	-0.012774	0.0170319	-1.91338	0.059701	0.246043
VCL	-0.0680872	0.0227465	-2.9933	0.00275974	0.0184665	-0.0554812	0.645265	-2.21507	0.0315469	0.144837	-0.127404	0.634132	-2.3449	0.0218158	0.152584
VCP	-0.0222425	0.0216405	-1.02782	0.304036	0.482195	-0.0299146	0.483141	-1.10783	0.273471	0.508893	-0.00846838	0.423039	-0.234054	0.815612	0.919034
VCPIP1	-0.00933945	0.0132308	-0.705888	0.480258	0.647894	-0.00376615	0.235815	-0.234168	0.815853	0.911234	-0.021008	0.233689	-0.902743	0.369692	0.617721
VCPKMT	0.00408299	0.00936886	0.435804	0.662979	0.788111	0.00256951	0.17239	0.24739	0.805664	0.905931	0.0106913	0.172397	0.492613	0.623794	0.807751
VDAC1	-0.0529821	0.0272729	-1.94267	0.0520563	0.145858	-0.0577379	0.505411	-1.69995	0.0957813	0.283371	-0.0443496	0.489607	-0.969184	0.335718	0.588791
VDAC2	-0.00704866	0.0170601	-0.413167	0.679485	0.798711	-0.00176357	0.247987	-0.0922688	0.92687	0.967912	-0.0277578	0.259645	-0.733654	0.465704	0.696026
VDAC3	-0.0102521	0.0344896	-0.297253	0.766273	0.858517	0.0514821	0.690394	1.09928	0.27749	0.513562	-0.0834132	0.488993	-1.63611	0.106363	0.326671
VEGFA	-0.0196888	0.0114884	-1.7138	0.0865648	0.206811	-0.0198971	0.0953313	-1.02203	0.313325	0.549187	-0.0195775	0.0668477	-1.37577	0.173184	0.425358
VEGFB	0.00536148	0.00615142	0.871584	0.383435	0.561715	0.00995799	0.0673658	1.43741	0.157104	0.373559	-0.0117692	0.0537804	-0.879999	0.381806	0.627914
VEGFD	0.0165728	0.0120806	1.37185	0.17011	0.328431	0.0134048	0.240006	1.02064	0.312556	0.548217	0.0339837	0.24326	1.10373	0.273408	0.533602
VEZF1	-0.00487782	0.00510726	-0.955075	0.33954	0.518599	-0.0057038	0.0764741	-1.03347	0.306574	0.542288	4.58504e-05	0.0741376	0.00340267	0.997295	0.999197
VEZT	-0.179847	0.0449425	-4.00172	6.2883e-05	0.00129302	-0.153325	1.5013	-2.65946	0.0106132	0.074739	-0.220928	1.49704	-3.07904	0.00294446	0.0613526
VGF	-0.106428	0.0326922	-3.25546	0.00113208	0.00994101	-0.13603	0.338747	-2.94813	0.00542534	0.0509867	-0.0765876	0.191891	-1.6532	0.103973	0.323944
VGLL4	-0.131386	0.0418165	-3.14196	0.0016782	0.0131125	-0.111663	1.50416	-2.12193	0.039045	0.164313	-0.165179	1.62399	-2.39802	0.0190945	0.142058
VHL	-0.00205043	0.0107817	-0.190176	0.849171	0.910635	-0.00226691	0.236275	-0.188932	0.850944	0.928762	-0.00114255	0.229719	-0.046499	0.963042	0.985034
VILL	-0.0091875	0.00552623	-1.66253	0.0964071	0.222689	-0.00815081	0.0709703	-1.31132	0.196003	0.422818	-0.0130981	0.0633306	-1.08498	0.281573	0.541262
VIPAS39	-0.00764041	0.0132951	-0.57468	0.565508	0.715616	-0.0199761	0.258737	-1.31075	0.196195	0.42302	0.0316426	0.229778	1.16348	0.248499	0.510789
VIPR1	-0.0803731	0.0210372	-3.82052	0.000133172	0.00220795	-0.0654749	0.5	-2.40675	0.0200017	0.109505	-0.102534	0.410785	-3.09029	0.00284796	0.0606528
VIPR2	-0.00166098	0.00197909	-0.839262	0.401322	0.578408	-0.00171952	0.00879598	-0.79108	0.432799	0.659522	-0.00137716	0.00466401	-0.287742	0.774376	0.897112
VKORC1L1	-0.103435	0.0256302	-4.03567	5.44476e-05	0.00117387	-0.114486	0.835909	-3.70433	0.000548543	0.0136911	-0.0790965	0.852478	-1.72453	0.08893	0.298815
VLDLR	-0.00403755	0.00683341	-0.590855	0.554618	0.707414	-0.00924733	0.0927301	-1.16814	0.248533	0.48236	0.0111939	0.0643428	0.826989	0.410993	0.653292
VLDLR-AS1	-0.074793	0.0274995	-2.7198	0.00653216	0.0344841	-0.0950371	0.51389	-2.47262	0.0172929	0.100775	-0.0535627	0.394879	-1.36081	0.177845	0.431427
VMA21	-0.00318725	0.010171	-0.313366	0.754003	0.850675	-0.00633508	0.15189	-0.531717	0.59738	0.776912	0.00527037	0.137971	0.269868	0.788039	0.904866
VMP1	-0.0858326	0.0311846	-2.7524	0.00591597	0.0320661	-0.0585497	1.02383	-1.57408	0.122055	0.323932	-0.150375	0.933994	-2.62845	0.0104904	0.106812
VOPP1	-0.121032	0.0239168	-5.06056	4.1803e-07	4.96643e-05	-0.104278	0.560751	-3.51864	0.00096192	0.0185575	-0.152324	0.518261	-3.76098	0.000343122	0.0323572
VPS11	-0.024229	0.00969789	-2.49838	0.0124763	0.0548408	-0.026608	0.162561	-2.28667	0.0266791	0.130637	-0.0188181	0.144743	-1.07234	0.287171	0.546857
VPS13A	0.0244489	0.0488331	0.500662	0.616609	0.755063	0.114621	2.03273	1.69228	0.0970905	0.28544	-0.073163	2.02002	-1.03821	0.302669	0.560182
VPS13B	-0.00655951	0.0451333	-0.145337	0.884445	0.93399	-0.0190609	1.87312	-0.319663	0.750614	0.874582	0.0102107	1.87956	0.147848	0.882878	0.951641
VPS13C	0.0106075	0.0396467	0.267549	0.789046	0.87239	0.0387897	1.50309	0.741892	0.461777	0.683089	-0.0275204	1.50923	-0.452528	0.652257	0.82697
VPS13D	0.0152894	0.0558007	0.274001	0.784084	0.868899	0.0929255	2.10251	1.20261	0.235039	0.46799	-0.0693266	1.72844	-0.859403	0.392989	0.638013
VPS16	-0.0161228	0.00631347	-2.55371	0.0106582	0.0491877	-0.0234062	0.0958389	-3.20615	0.00239773	0.0314452	0.00548467	0.0794727	0.436185	0.664016	0.834519
VPS18	-0.0038298	0.00587778	-0.651572	0.514677	0.674409	-0.00236996	0.0828114	-0.345391	0.731314	0.86165	-0.00785351	0.0470835	-0.689401	0.492801	0.716328
VPS25	-0.00832649	0.00529903	-1.57132	0.116108	0.25254	-0.00913361	0.0590773	-1.47591	0.146514	0.358012	-0.00610825	0.0431421	-0.595391	0.553461	0.76077
VPS26A	-0.0306749	0.0177715	-1.72607	0.0843352	0.20291	-0.0270805	0.361126	-1.34607	0.184618	0.409962	-0.0434424	0.386741	-1.14573	0.255724	0.518624
VPS26B	0.00202236	0.0155226	0.130285	0.896341	0.940024	-0.000999959	0.39907	-0.0551859	0.95622	0.981115	0.0103568	0.31406	0.344194	0.73171	0.874297
VPS28	0.0248827	0.0153539	1.62061	0.105101	0.236386	0.0314611	0.332324	1.66708	0.102027	0.293216	0.0120031	0.200136	0.454553	0.650807	0.826544
VPS29	-0.021586	0.0215611	-1.00116	0.316751	0.495087	-0.0208409	0.42779	-0.780761	0.438786	0.664302	-0.0229849	0.404593	-0.628466	0.5317	0.74576
VPS35	-0.0128603	0.025728	-0.499856	0.617177	0.755518	0.0168921	0.606652	0.545154	0.588178	0.772655	-0.0789049	0.5581	-1.70916	0.0917558	0.303819
VPS36	-0.0276178	0.0281504	-0.98108	0.326553	0.504566	-0.0148404	0.676662	-0.419426	0.676781	0.828653	-0.0496546	0.619623	-1.06861	0.288839	0.548288
VPS37A	-0.0370146	0.0169105	-2.18886	0.0286071	0.0969171	-0.0147076	0.430871	-0.748672	0.457717	0.679469	-0.100831	0.421613	-3.03459	0.00335644	0.0639083
VPS37B	-0.074815	0.0248712	-3.00809	0.00262894	0.0179445	-0.0793397	0.53926	-2.92123	0.00530487	0.0501252	-0.0513086	0.503228	-0.828837	0.410414	0.65282
VPS37C	-0.0280196	0.0115812	-2.41941	0.0155458	0.0635693	-0.0432037	0.207961	-3.27724	0.00195515	0.0282196	0.0233217	0.204039	0.962076	0.339251	0.591846
VPS39	-0.0798159	0.0188076	-4.24381	2.19758e-05	0.000627033	-0.066514	0.473989	-2.93103	0.00516539	0.0492871	-0.108996	0.474318	-3.24289	0.00179889	0.0514478
VPS41	0.0479895	0.0435197	1.10271	0.270154	0.444715	0.0267731	1.57128	0.466459	0.643003	0.805528	0.0766834	1.50292	1.14883	0.254451	0.517798
VPS45	-0.0305634	0.0311329	-0.981707	0.326244	0.504223	-0.0172795	1.01834	-0.445256	0.658141	0.815802	-0.0545484	0.935173	-1.04605	0.29906	0.556717
VPS4A	-0.00700538	0.0129089	-0.542677	0.587352	0.73251	-0.0026244	0.236427	-0.17462	0.862114	0.934817	-0.0193299	0.226818	-0.766823	0.445709	0.681659
VPS4B	-0.0152336	0.0170512	-0.893408	0.371639	0.551375	-0.0120949	0.421402	-0.61624	0.540655	0.739736	-0.024893	0.440629	-0.722983	0.472047	0.700164
VPS50	0.0316434	0.0329345	0.9608	0.336653	0.515886	0.032957	1.09747	0.778736	0.439967	0.665282	0.0296265	1.04941	0.564933	0.573886	0.774477
VPS51	-0.0290237	0.0163599	-1.77407	0.0760514	0.189981	-0.0271764	0.427138	-1.36577	0.178393	0.403086	-0.0328774	0.330986	-1.14394	0.256461	0.519163
VPS52	-0.016279	0.00961817	-1.69253	0.0905452	0.2128	-0.00956225	0.177226	-0.875043	0.385919	0.618541	-0.0393727	0.159925	-1.94312	0.0559365	0.238437
VPS53	-0.0420463	0.0432851	-0.971381	0.331359	0.510014	0.0301481	1.52103	0.561091	0.577352	0.766442	-0.175515	1.50705	-2.40242	0.0188835	0.141425
VPS54	-0.041131	0.0321734	-1.27842	0.201103	0.367248	-0.0235167	0.993061	-0.568824	0.572134	0.763537	-0.0681794	1.01805	-1.33081	0.187477	0.442863
VPS72	0.0114766	0.00682011	1.68276	0.0924214	0.215806	0.00985805	0.120016	1.28033	0.206596	0.435185	0.0173721	0.116748	1.18219	0.241043	0.503089
VPS8	-0.0789697	0.0377685	-2.09089	0.0365383	0.114252	-0.0840339	1.30783	-1.56403	0.124397	0.327291	-0.074023	1.20555	-1.39398	0.167638	0.418348
VPS9D1	-0.0179389	0.0345122	-0.519784	0.603214	0.744518	-0.0211753	0.818566	-0.430735	0.668658	0.823054	-0.0147939	0.732487	-0.305269	0.761048	0.89068
VRK1	0.0172548	0.024353	0.708529	0.478617	0.646737	0.0518301	0.640806	1.7378	0.088674	0.271979	-0.0519109	0.661015	-1.23059	0.222505	0.483736
VRK2	-0.00155303	0.00290947	-0.533785	0.593491	0.737725	-0.000844133	0.0275592	-0.266621	0.790906	0.896314	-0.00540266	0.0266204	-0.732273	0.466394	0.696734
VRK3	-0.0226216	0.0127288	-1.7772	0.0755347	0.189304	-0.0277776	0.24885	-1.76028	0.0847471	0.264829	-0.0130188	0.194053	-0.604526	0.547406	0.755864
VSIG10	-0.0767811	0.0200705	-3.82558	0.000130467	0.00217245	-0.0711586	0.338993	-3.25364	0.0020927	0.0292068	-0.106783	0.37336	-2.11367	0.038468	0.197572
VSNL1	-0.0336882	0.0622115	-0.541511	0.588156	0.733275	-0.00584399	2.57085	-0.0681251	0.94597	0.976648	-0.0645797	2.38185	-0.71473	0.477102	0.704496
VSTM2A	0.0678224	0.0220924	3.06994	0.00214098	0.0156194	0.0895731	0.326161	3.20004	0.0025374	0.0325802	0.0318894	0.273107	0.886367	0.378424	0.624612
VSTM2B	-0.0249546	0.0319806	-0.780304	0.435212	0.608507	0.00576546	0.603698	0.146278	0.884336	0.945355	-0.0841548	0.516501	-1.53806	0.12872	0.36351
VSTM2L	-0.0637012	0.0231786	-2.74828	0.00599091	0.0323358	-0.0468382	0.506737	-1.63184	0.109274	0.305237	-0.0953124	0.402802	-2.42535	0.0178183	0.138565
VSTM4	-0.0174282	0.00813589	-2.14214	0.0321824	0.104819	-0.0145415	0.162533	-1.64697	0.106114	0.300233	-0.0336719	0.127966	-1.60769	0.112308	0.337011
VSTM5	-0.0474702	0.0120711	-3.93254	8.40531e-05	0.00156664	-0.0752543	0.22092	-5.0868	6.02615e-06	0.00158485	0.00787401	0.194046	0.377112	0.707206	0.859266
VTA1	-0.0165832	0.0198777	-0.834261	0.404134	0.580579	-0.043563	0.473986	-1.87822	0.0664477	0.230177	0.058055	0.412901	1.5049	0.136752	0.374744
VTI1A	-0.0271647	0.0457496	-0.593769	0.552666	0.706299	-0.0195905	2.01916	-0.323235	0.747925	0.872944	-0.0371966	1.87391	-0.533276	0.595495	0.789016
VTI1B	-0.00724667	0.00930236	-0.779014	0.435971	0.609053	-0.00666114	0.134304	-0.634415	0.52883	0.731154	-0.00938379	0.143741	-0.467806	0.641345	0.820025
VWA1	0.00145868	0.0020685	0.705184	0.480695	0.647955	0.00287571	0.0150641	1.28784	0.20399	0.432136	-0.00711217	0.0100089	-1.29509	0.199454	0.456503
VWA3A	-0.0046141	0.0325958	-0.141555	0.887432	0.9358	-0.0305206	0.518335	-0.677492	0.501831	0.71304	0.0238518	0.503304	0.505096	0.615043	0.801832
VWA5A	2.47527e-06	0.00182892	0.0013534	0.99892	0.99918	-8.05583e-05	0.00894015	-0.0406901	0.967712	0.985189	0.000485806	0.00574152	0.101706	0.919275	0.963812
VWA5B2	-0.0976943	0.0216767	-4.50687	6.5791e-06	0.000273482	-0.103273	0.364502	-3.69037	0.000590254	0.01424	-0.0893261	0.24915	-2.60622	0.011173	0.109836
VWA8	-0.0074527	0.0445557	-0.167267	0.86716	0.922645	0.0316678	1.59169	0.53657	0.594049	0.774812	-0.0592958	1.47903	-0.872748	0.38572	0.631638
VWC2	-0.0215543	0.00858779	-2.50988	0.0120773	0.0537633	-0.0145997	0.129027	-1.46651	0.149048	0.361516	-0.0417788	0.0745239	-2.46089	0.0163643	0.132242
VWC2L	-0.000481097	0.0142653	-0.0337249	0.973096	0.986033	0.0246655	0.211591	1.41923	0.162426	0.381348	-0.0524083	0.172223	-2.09848	0.0393935	0.200112
VWCE	-0.0293712	0.00959113	-3.06233	0.0021962	0.0158919	-0.0367822	0.16117	-2.98457	0.0044616	0.0452266	-0.0179889	0.119903	-1.1778	0.242778	0.504593
VWDE	0.000595357	0.00624947	0.0952651	0.924104	0.957238	-0.00536546	0.062331	-0.798599	0.428473	0.655656	0.0388629	0.0669873	2.28294	0.0256348	0.162079
WAC	0.019381	0.0379858	0.510217	0.609899	0.74957	0.107617	1.24522	2.13885	0.0375765	0.16125	-0.0975609	1.29239	-1.68427	0.0964866	0.311626
WAC-AS1	-0.0478772	0.0210351	-2.27606	0.0228427	0.082968	-0.0554362	0.47259	-2.19577	0.0329869	0.14943	-0.0307184	0.433695	-0.807573	0.422013	0.662377
WAPL	-0.056174	0.0211488	-2.65613	0.00790435	0.0396109	-0.0316328	0.595543	-1.31459	0.194911	0.421717	-0.139487	0.658615	-3.14613	0.00241105	0.0566386
WARS	-0.0459918	0.0130813	-3.51585	0.000438352	0.00510645	-0.051809	0.275215	-3.40933	0.00133031	0.0222475	-0.0293474	0.280124	-1.14172	0.257379	0.519398
WARS2	-0.0193453	0.00927323	-2.08614	0.0369655	0.11511	-0.023132	0.200774	-2.24131	0.0296781	0.139417	-0.00348017	0.196524	-0.16474	0.869613	0.944228
WASF1	-0.041275	0.0493955	-0.835603	0.403378	0.579925	-0.0330004	1.92759	-0.49406	0.623523	0.793943	-0.0512622	2.02388	-0.698575	0.487082	0.711215
WASF2	-0.0449972	0.0184042	-2.44494	0.0144875	0.0607981	-0.0342791	0.402236	-1.59871	0.116465	0.315043	-0.0749921	0.450176	-2.0907	0.040108	0.202308
WASF3	-0.0837857	0.0198794	-4.21471	2.50101e-05	0.000681644	-0.086003	0.452264	-3.71735	0.000527101	0.0134111	-0.0775298	0.435396	-1.99504	0.0498476	0.226164
WASL	0.0270788	0.0270908	0.999555	0.317526	0.495989	0.0564682	0.711312	1.53164	0.132192	0.338565	-0.00741453	0.691238	-0.185638	0.853254	0.938095
WBP11	0.00272503	0.0145389	0.18743	0.851324	0.912014	0.0115711	0.231572	0.675628	0.502527	0.713591	-0.0200968	0.241304	-0.730566	0.467429	0.697506
WBP1L	-0.0406261	0.0177728	-2.28586	0.0222627	0.0815688	-0.0182813	0.423946	-0.949374	0.347198	0.583504	-0.169128	0.443576	-3.66251	0.000478205	0.0341344
WBP2	0.0509332	0.0268171	1.89928	0.0575279	0.156422	0.0634074	0.476568	1.70649	0.0949308	0.281588	0.0373707	0.356739	0.964567	0.338011	0.590714
WBP2NL	-0.0631922	0.022785	-2.77341	0.00554723	0.030657	-0.0418801	0.315182	-1.45507	0.152862	0.36702	-0.0989697	0.340308	-2.65392	0.00979717	0.103515
WBP4	0.00777156	0.0134713	0.576899	0.564008	0.714932	0.0259415	0.287763	1.53065	0.132437	0.338819	-0.0234062	0.304262	-1.0543	0.295292	0.55351
WDFY1	-0.0586216	0.0182006	-3.22087	0.00127804	0.0108277	-0.051662	0.481494	-2.47941	0.0167329	0.0988072	-0.0810271	0.423372	-2.16732	0.0335401	0.186431
WDFY2	-0.0672075	0.0241101	-2.78752	0.00531133	0.0297661	-0.0506762	0.614853	-1.67013	0.10142	0.292052	-0.0955226	0.617594	-2.40545	0.0187399	0.140989
WDFY3	-0.0241699	0.0453078	-0.53346	0.593715	0.737898	0.0130163	1.96674	0.200894	0.841632	0.924696	-0.0597542	1.90684	-0.942777	0.348968	0.600043
WDHD1	-0.0204095	0.0110989	-1.83887	0.0659339	0.172024	-0.0174436	0.190963	-1.40731	0.165794	0.385651	-0.0324079	0.204251	-1.29993	0.197798	0.454515
WDPCP	-0.0531492	0.0579342	-0.917408	0.358929	0.539514	0.0809644	2.44613	0.947473	0.348155	0.58393	-0.167228	2.52596	-2.12186	0.0373134	0.195461
WDR1	0.0112299	0.0085611	1.31174	0.189608	0.352324	0.0130801	0.0980494	1.32127	0.192945	0.419191	0.00574218	0.110378	0.336793	0.737259	0.877603
WDR11	-0.0554658	0.0240689	-2.30446	0.0211967	0.0789122	-0.0585317	0.622114	-2.12735	0.0385693	0.163083	-0.0454713	0.617745	-0.915332	0.363092	0.611611
WDR11-AS1	0.000928257	0.0172233	0.0538954	0.957018	0.976277	-0.00510738	0.324864	-0.251606	0.802422	0.903384	0.0164417	0.303417	0.505216	0.61496	0.801832
WDR12	-0.0935662	0.0217011	-4.31159	1.62087e-05	0.000507608	-0.0869191	0.388427	-3.49507	0.00103199	0.0192973	-0.114784	0.444544	-2.58336	0.0118277	0.113031
WDR13	-0.0103024	0.0118549	-0.869042	0.384824	0.562986	-0.00903885	0.255882	-0.633809	0.529222	0.731454	-0.0131284	0.192237	-0.615571	0.540131	0.751566
WDR17	-0.0855575	0.0472984	-1.80889	0.0704682	0.180201	-0.0626066	1.76452	-1.01672	0.314399	0.550195	-0.118584	1.73789	-1.60536	0.112818	0.337929
WDR18	-0.000922016	0.00771024	-0.119583	0.904813	0.945562	-0.0035452	0.139316	-0.376657	0.708092	0.847803	0.0044289	0.0741409	0.329459	0.742771	0.879823
WDR19	0.00231098	0.0307096	0.0752526	0.940014	0.967216	0.0683233	0.79518	1.81873	0.0752104	0.247386	-0.130665	0.77616	-2.45067	0.0167049	0.133964
WDR20	-0.0877283	0.0256115	-3.42535	0.000614016	0.00655178	-0.108304	0.617953	-3.50355	0.00100625	0.0190939	-0.042686	0.607882	-0.933285	0.353812	0.603847
WDR25	-0.0491902	0.013382	-3.67586	0.000237051	0.00332446	-0.056347	0.319727	-3.56211	0.00084442	0.0171607	-0.0311765	0.32453	-1.24228	0.218188	0.478987
WDR26	-0.0381214	0.0261767	-1.45631	0.145307	0.295577	-0.0319431	0.720927	-0.90511	0.369939	0.604413	-0.0456774	0.704771	-1.17036	0.24574	0.507634
WDR27	-0.0831209	0.025405	-3.27183	0.00106853	0.00952769	-0.0808992	0.694607	-2.73918	0.00862577	0.0661004	-0.0894422	0.706911	-1.79542	0.0768095	0.278335
WDR3	-0.0155633	0.00861584	-1.80636	0.0708626	0.18089	-0.0231616	0.168488	-2.48762	0.0163957	0.0975414	0.0297145	0.15503	1.30737	0.195272	0.451493
WDR31	-0.0502794	0.0107877	-4.66082	3.14946e-06	0.000168748	-0.064357	0.174917	-5.04073	7.05253e-06	0.00162961	-0.0151484	0.167005	-0.751077	0.45507	0.689225
WDR33	-0.0219026	0.0272461	-0.803881	0.421466	0.596365	-0.0301465	0.891393	-0.889237	0.378322	0.611538	-0.00686489	0.973602	-0.149931	0.881241	0.951212
WDR34	-0.0025524	0.00496843	-0.513723	0.607446	0.748152	-0.00305715	0.0561457	-0.529693	0.598772	0.777674	-0.00110784	0.044256	-0.113464	0.909981	0.96073
WDR35	-0.0435372	0.0176258	-2.47009	0.0135081	0.0580511	-0.0576264	0.341017	-2.90193	0.00558993	0.0517075	0.00877672	0.293377	0.229368	0.819254	0.920674
WDR36	-0.00790514	0.0159918	-0.494325	0.621077	0.757744	0.000487521	0.346392	0.0275416	0.978142	0.989704	-0.0451691	0.359531	-1.211	0.229882	0.491996
WDR37	-0.0481496	0.0292726	-1.64487	0.099997	0.228418	-0.0183377	0.972805	-0.498578	0.620359	0.791266	-0.0996648	1.01039	-2.06138	0.0429016	0.208694
WDR4	-0.00983444	0.00640378	-1.53572	0.124606	0.265258	-0.0121078	0.109261	-1.76139	0.0845568	0.264449	0.00509691	0.11695	0.289324	0.77317	0.896585
WDR41	-0.0171262	0.0204522	-0.837375	0.402382	0.579141	-0.0215912	0.500698	-0.882412	0.381963	0.615186	-0.00677363	0.512038	-0.181804	0.85625	0.939643
WDR43	-0.0429232	0.0178268	-2.4078	0.0160491	0.0650751	-0.0448113	0.402692	-2.27449	0.0274565	0.132931	-0.0343956	0.503383	-0.821483	0.4141	0.655526
WDR44	-0.00626235	0.0184745	-0.338973	0.73463	0.83697	-0.00268138	0.525876	-0.124823	0.901186	0.953105	-0.0164353	0.525611	-0.453933	0.651251	0.826744
WDR45	0.00127225	0.0086458	0.147152	0.883012	0.932984	0.0094389	0.159107	1.03724	0.304835	0.540537	-0.0744589	0.148473	-2.68694	0.00914638	0.101047
WDR45B	0.000600206	0.0157596	0.0380852	0.96962	0.98401	0.0147856	0.394567	0.868488	0.38946	0.621801	-0.0843536	0.432697	-2.02469	0.0466326	0.218614
WDR46	-0.0407438	0.0106957	-3.80936	0.000139328	0.0022709	-0.0664317	0.167876	-4.75688	1.84336e-05	0.00239347	-0.00429944	0.0908086	-0.258469	0.796787	0.908771
WDR47	0.000331592	0.0258757	0.0128148	0.989776	0.995201	0.0166693	0.707644	0.524693	0.602217	0.779622	-0.0318648	0.652828	-0.714481	0.477254	0.704539
WDR48	0.0183845	0.0210623	0.872862	0.382738	0.561143	0.0514937	0.514701	2.11648	0.0395286	0.165925	-0.08064	0.442457	-1.91652	0.0592933	0.245695
WDR49	-0.013877	0.00601156	-2.30839	0.0209774	0.0785021	-0.0128644	0.0618232	-2.00082	0.0510986	0.197393	-0.0209136	0.0743451	-1.23392	0.221419	0.482282
WDR5	-0.0132465	0.0172158	-0.769442	0.441631	0.61473	0.00380916	0.362186	0.189017	0.850879	0.928762	-0.0593099	0.378921	-1.79083	0.0775496	0.27944
WDR53	-0.0172473	0.00716251	-2.408	0.01604	0.0650751	-0.0176805	0.108008	-2.29313	0.0262743	0.129562	-0.0145193	0.103557	-0.750369	0.455519	0.689517
WDR54	0.00505485	0.0110385	0.457929	0.647004	0.776625	0.0162752	0.130297	1.39688	0.16904	0.389924	-0.0933089	0.111326	-2.70485	0.00910528	0.100883
WDR55	-0.0209788	0.00636296	-3.29702	0.000977163	0.00898632	-0.0188331	0.0853828	-2.89606	0.00567951	0.0522261	-0.0691992	0.0882452	-2.24472	0.028879	0.173004
WDR59	-0.0269053	0.0239239	-1.12462	0.260749	0.434807	-0.0194495	0.702893	-0.648601	0.519695	0.723987	-0.0399609	0.686781	-1.00706	0.317301	0.573938
WDR6	0.0157441	0.0107419	1.46567	0.142738	0.292158	0.0163306	0.216994	1.37406	0.17582	0.399266	0.0131273	0.151388	0.522913	0.602694	0.792798
WDR60	-0.0655594	0.0478399	-1.37039	0.170565	0.329001	0.0362121	1.61362	0.588901	0.558696	0.753095	-0.221621	1.67008	-2.91048	0.0048071	0.0760321
WDR61	-0.0483302	0.0205054	-2.35695	0.0184259	0.0718628	-0.0517047	0.436796	-2.11724	0.0394605	0.1657	-0.0402638	0.433154	-1.06641	0.289824	0.549231
WDR66	-0.0285079	0.0149807	-1.90297	0.057044	0.155472	-0.0292893	0.267009	-1.74231	0.0878741	0.270555	-0.0254935	0.344558	-0.772106	0.442594	0.679413
WDR7	-0.0229082	0.0460768	-0.497175	0.619066	0.756629	-0.0214529	2.13729	-0.324503	0.746971	0.872348	-0.024283	1.97261	-0.37792	0.706609	0.858811
WDR70	0.0161102	0.0417093	0.386251	0.699311	0.813903	0.00569092	1.70242	0.10177	0.919364	0.963294	0.0291759	1.74279	0.465925	0.642684	0.821011
WDR73	-0.035293	0.0160233	-2.2026	0.0276231	0.0946656	-0.0325051	0.2507	-1.77474	0.0822985	0.259847	-0.0443871	0.303601	-1.34182	0.183897	0.438981
WDR74	-0.00544692	0.00492147	-1.10677	0.268395	0.443022	-0.00599603	0.0704358	-1.11466	0.270558	0.506568	-0.00262628	0.0600391	-0.215415	0.830056	0.926686
WDR75	-0.0286723	0.0178563	-1.60572	0.108335	0.241125	-0.0392052	0.349628	-1.87578	0.0667892	0.231077	-0.000209272	0.360615	-0.00609093	0.995157	0.998472
WDR77	-0.0239524	0.00498059	-4.80915	1.51576e-06	0.000102433	-0.0224475	0.0741944	-4.24108	0.000101088	0.00596004	-0.0355875	0.0828468	-2.41805	0.0181514	0.139494
WDR78	-0.00438937	0.0190209	-0.230765	0.817497	0.89047	-0.0128337	0.502989	-0.533171	0.596382	0.776364	0.0096508	0.424817	0.310938	0.756752	0.888451
WDR81	0.00151382	0.00580869	0.260613	0.794391	0.876106	0.00325846	0.113454	0.483318	0.631073	0.798322	-0.00351242	0.076967	-0.306943	0.759778	0.890362
WDR82	0.0058648	0.0243738	0.240619	0.809851	0.88553	0.0158315	0.427037	0.541908	0.590422	0.773634	-0.0169614	0.384158	-0.38364	0.702412	0.856332
WDR83	-0.0148223	0.00870839	-1.70208	0.088741	0.210012	-0.00859976	0.145149	-0.810398	0.421721	0.649355	-0.0276547	0.100315	-1.81473	0.0737562	0.27183
WDR86	-0.0392972	0.0143067	-2.74678	0.00601841	0.0324388	-0.0313846	0.145313	-1.65288	0.106134	0.300233	-0.0496885	0.140489	-2.28352	0.025371	0.161911
WDR88	-0.019834	0.0063291	-3.13378	0.00172569	0.013375	-0.0184615	0.0565796	-2.76928	0.00802378	0.063292	-0.032371	0.0936401	-1.60662	0.1128	0.337929
WDR89	-0.0167345	0.0109229	-1.53205	0.12551	0.266616	-0.0186617	0.214733	-1.54925	0.127906	0.332079	-0.00781755	0.201987	-0.301716	0.763744	0.891466
WDR90	-0.014801	0.00756823	-1.95567	0.0505041	0.142975	-0.00371344	0.107095	-0.40261	0.689027	0.835316	-0.037651	0.0707682	-2.84354	0.00581185	0.0825041
WDR91	-0.0208219	0.00709582	-2.93439	0.00334199	0.0212082	-0.0226406	0.119079	-2.83404	0.00671011	0.0573536	-0.0140241	0.112892	-0.907982	0.366936	0.615251
WDR92	-0.0163813	0.013631	-1.20177	0.229453	0.40169	-0.0144682	0.215813	-0.848425	0.40043	0.630862	-0.0197665	0.193509	-0.871367	0.386468	0.632492
WDR97	-0.00239331	0.0111117	-0.215387	0.829466	0.899016	0.00490127	0.0697103	0.311209	0.757368	0.878614	-0.00962373	0.036918	-0.613769	0.541676	0.752366
WDSUB1	0.0465686	0.0239688	1.94288	0.0520301	0.145858	0.0342184	0.534955	1.12564	0.26593	0.5014	0.0668639	0.49845	1.71582	0.0905226	0.301451
WDTC1	-0.0220599	0.0162359	-1.35871	0.174239	0.334025	-0.036492	0.410706	-1.8791	0.0663247	0.229958	0.0114506	0.379057	0.386949	0.699942	0.854844
WDYHV1	-0.013471	0.00546139	-2.46659	0.0136405	0.0584477	-0.0140382	0.080905	-2.37619	0.021541	0.114341	-0.0101384	0.0781777	-0.70795	0.481276	0.707364
WFDC1	-0.00741175	0.00706968	-1.04839	0.294461	0.471431	-0.00324851	0.110583	-0.403856	0.688117	0.834755	-0.0215466	0.0898345	-1.45376	0.150386	0.393804
WFS1	0.0137247	0.00324123	4.23441	2.29156e-05	0.000644314	0.0104611	0.0419862	3.00063	0.00426856	0.0440818	0.0345221	0.037589	3.92266	0.000198861	0.0298446
WHAMM	-0.0278736	0.00856274	-3.25523	0.00113303	0.00994172	-0.0173409	0.158739	-1.87331	0.0671363	0.231583	-0.0903144	0.163274	-4.00712	0.000148808	0.0273374
WHRN	-0.0045119	0.00998208	-0.452	0.651269	0.779643	0.0145855	0.101176	1.14361	0.259312	0.494652	-0.0347066	0.107923	-2.16416	0.0337906	0.187283
WIF1	0.00430808	0.00227847	1.89078	0.0586538	0.158625	0.00597026	0.0174125	2.26904	0.0278114	0.1338	-0.000674819	0.00394886	-0.148127	0.882659	0.951582
WIPF1	-0.00120243	0.00335588	-0.358306	0.720114	0.826769	0.000815478	0.0364715	0.233721	0.816198	0.911479	-0.0261227	0.0331225	-2.13049	0.0366673	0.194089
WIPF2	-0.102287	0.0340756	-3.00177	0.00268418	0.0181394	-0.0551948	1.07269	-1.31548	0.194613	0.421389	-0.193526	1.1764	-3.31368	0.00144693	0.0480481
WIPF3	0.0868037	0.0338598	2.56362	0.0103588	0.0483194	0.118976	0.547473	2.92202	0.00545273	0.051093	0.0146755	0.605642	0.240717	0.810519	0.916922
WIPI1	-0.000731324	0.00796577	-0.0918084	0.92685	0.958881	0.00788186	0.133938	0.859628	0.394278	0.626034	-0.0272421	0.126796	-1.69353	0.0947041	0.308488
WIPI2	-0.016311	0.0178164	-0.915507	0.359925	0.540379	-0.0148258	0.396751	-0.739993	0.462917	0.683675	-0.0219247	0.392571	-0.562876	0.575279	0.775177
WIZ	-0.0094857	0.00487447	-1.946	0.0516549	0.145166	-0.00615416	0.0707768	-1.18404	0.242244	0.47613	-0.0338066	0.0742798	-2.4073	0.0186523	0.140703
WLS	-0.0260667	0.00872952	-2.98604	0.0028262	0.0188023	-0.0326605	0.081391	-3.16663	0.00284468	0.0344778	-0.00941336	0.0695772	-0.5743	0.567634	0.770085
WNK1	0.0463397	0.041873	1.10667	0.268435	0.443022	0.0430123	1.6548	0.775241	0.442009	0.666996	0.050743	1.61352	0.795037	0.429222	0.668205
WNK2	-0.0255451	0.0430567	-0.59329	0.552987	0.706299	-0.077591	1.61336	-1.32806	0.190456	0.416523	0.0363236	1.42141	0.570232	0.570306	0.771626
WNK3	-0.0291465	0.0129346	-2.25337	0.0242356	0.0863707	-0.0222248	0.218104	-1.44906	0.15384	0.368373	-0.0461931	0.203329	-1.91916	0.0589527	0.245675
WNT10B	-0.0366044	0.0111559	-3.28117	0.00103376	0.00931839	-0.0398187	0.221421	-3.15505	0.00277259	0.0340481	-0.0251177	0.211484	-1.05281	0.295972	0.55371
WNT2B	0.000776554	0.0107944	0.0719404	0.942649	0.968892	0.0140099	0.15699	1.1407	0.259668	0.494748	-0.044146	0.191052	-1.95088	0.0549878	0.236267
WNT3	0.0153529	0.00621319	2.47102	0.0134728	0.0579643	0.019285	0.0996116	2.94133	0.00502234	0.0484044	-0.0192677	0.127527	-0.990368	0.325332	0.581474
WNT5B	-0.00806785	0.00705288	-1.14391	0.252662	0.426305	-0.00323738	0.0809624	-0.439389	0.662357	0.818455	-0.0609586	0.154471	-2.50032	0.0147138	0.125086
WRAP73	-0.0140755	0.00764896	-1.84018	0.0657413	0.171569	-0.0117671	0.11913	-1.49544	0.141361	0.351004	-0.0537001	0.099297	-1.64723	0.105278	0.325031
WRB	-0.0170481	0.0183845	-0.927308	0.353767	0.533907	-0.0181729	0.385959	-0.846594	0.401433	0.632097	-0.0139522	0.361272	-0.391768	0.696394	0.853013
WRN	0.000498719	0.0296838	0.016801	0.986595	0.993819	-0.0202161	0.785543	-0.592038	0.55661	0.752127	0.0645725	0.842729	1.07523	0.285885	0.545704
WRNIP1	-0.0124604	0.014298	-0.87148	0.383492	0.561715	-0.0120856	0.34086	-0.757847	0.452257	0.675579	-0.0139965	0.382931	-0.433546	0.665922	0.835548
WSB1	-0.266745	0.0547863	-4.86882	1.12264e-06	8.70688e-05	-0.326117	1.42324	-4.77633	1.75219e-05	0.00235472	-0.159411	1.1388	-1.73645	0.0875331	0.296206
WSB2	-0.0797266	0.0247078	-3.22677	0.00125195	0.010685	-0.0681615	0.575834	-2.22682	0.0306975	0.142466	-0.101353	0.453486	-2.42137	0.0179993	0.139317
WSCD1	0.00563035	0.0037164	1.515	0.129773	0.272664	0.0058928	0.0212034	1.26526	0.211923	0.44042	0.0051703	0.0120252	0.838497	0.404544	0.647106
WSCD2	-0.0159909	0.0202831	-0.788386	0.430471	0.604005	-0.0360617	0.361454	-1.46711	0.148885	0.361378	0.0268416	0.391873	0.747512	0.457204	0.690467
WTAP	-0.0273998	0.020626	-1.32841	0.184041	0.34584	-0.0192161	0.501196	-0.816975	0.417989	0.647231	-0.0546402	0.580148	-1.27328	0.20704	0.465656
WTIP	0.0144176	0.00735521	1.96019	0.0499731	0.142029	0.0138755	0.057861	1.61988	0.112689	0.310498	0.0159394	0.0687804	1.11067	0.270428	0.530932
WWC1	-0.154358	0.033285	-4.63746	3.52711e-06	0.000184431	-0.183089	0.908289	-3.91593	0.000284794	0.00943991	-0.124834	0.873314	-2.63386	0.0103395	0.106074
WWC2	0.0151821	0.0238152	0.637498	0.5238	0.682809	0.0408608	0.640294	1.48692	0.143593	0.354337	-0.0622855	0.657429	-1.30495	0.196092	0.452442
WWC3	-0.0672273	0.0209164	-3.2141	0.00130853	0.0110214	-0.0363048	0.548559	-1.44233	0.15572	0.371303	-0.13622	0.533092	-3.62307	0.000540811	0.0351102
WWOX	-0.15309	0.0545976	-2.80397	0.00504782	0.0287211	-0.104847	1.91472	-1.46032	0.150733	0.364332	-0.219241	1.72553	-2.60774	0.0110867	0.109675
WWP1	0.00771643	0.0265546	0.290588	0.771367	0.86145	0.0359639	0.78646	1.11035	0.272395	0.507978	-0.050194	0.78751	-1.08232	0.282746	0.541912
WWP2	-0.0394628	0.0182142	-2.16659	0.0302663	0.100795	-0.057696	0.427313	-2.71655	0.00915206	0.0683319	0.0112311	0.417434	0.317137	0.752063	0.885014
WWTR1	-0.0111268	0.0112456	-0.989441	0.322447	0.500571	-0.00543052	0.173101	-0.419251	0.676908	0.828653	-0.0285631	0.183552	-1.2604	0.21162	0.471095
XAB2	0.00217148	0.00449976	0.482576	0.629397	0.763861	0.00142347	0.0614483	0.280601	0.780225	0.889066	0.00493176	0.0483013	0.506077	0.614358	0.801482
XBP1	0.00651528	0.00675584	0.964392	0.334849	0.513812	0.00192861	0.0791546	0.255323	0.799568	0.90162	0.0248536	0.0699013	1.64552	0.104248	0.324365
XIAP	-0.0118151	0.0189615	-0.623111	0.533212	0.689933	-0.00784776	0.505888	-0.34075	0.734782	0.863843	-0.0201625	0.508073	-0.603545	0.548055	0.756308
XIST	0.230841	0.165028	1.3988	0.161874	0.317268	-0.0569998	1.84619	-0.190276	0.850153	0.928428	0.356257	1.22441	1.80166	0.0772513	0.278974
XKR4	-0.179743	0.0550528	-3.26491	0.00109498	0.00968291	-0.233634	2.09424	-3.10901	0.00315707	0.0365351	-0.117314	1.87692	-1.45045	0.151303	0.394837
XKR6	-0.164403	0.0602942	-2.72669	0.00639738	0.0339431	-0.074684	2.56724	-0.87435	0.386292	0.61871	-0.253504	2.31172	-2.97814	0.00395682	0.0695439
XKR7	-0.0459282	0.0133705	-3.43504	0.000592468	0.00637482	-0.0348997	0.20432	-2.06813	0.0441417	0.178377	-0.0645291	0.184619	-2.94446	0.00436094	0.0725108
XKR9	-0.013266	0.0262427	-0.505514	0.613198	0.752477	-0.0544307	0.437303	-1.6952	0.0968122	0.285035	0.0695561	0.406836	1.52722	0.131233	0.36711
XPA	-0.0112343	0.0204898	-0.548287	0.583495	0.729466	-0.00160215	0.440558	-0.0670082	0.946854	0.976721	-0.0378657	0.463206	-0.952433	0.344084	0.595155
XPC	-0.0287087	0.0146618	-1.95806	0.0502232	0.142433	-0.0453431	0.288291	-2.52575	0.0149088	0.0921236	0.00461184	0.299182	0.18151	0.85648	0.939643
XPNPEP1	-0.00538616	0.0155121	-0.347223	0.728424	0.833185	0.00262139	0.325902	0.148453	0.882609	0.944217	-0.0324548	0.307263	-0.999659	0.320844	0.576638
XPNPEP3	-0.0301444	0.0163295	-1.84601	0.0648911	0.17035	-0.043819	0.372325	-2.35794	0.0225098	0.117014	0.0161905	0.32171	0.473298	0.637441	0.817385
XPO1	0.0265814	0.0361282	0.735752	0.461882	0.632066	0.0263081	1.12743	0.559548	0.578396	0.767114	0.0269755	1.09649	0.477829	0.634229	0.815346
XPO4	-0.0694854	0.0290778	-2.38964	0.0168648	0.0676937	-0.0519727	0.840517	-1.50009	0.140156	0.348893	-0.111214	0.836069	-2.07952	0.0411539	0.205166
XPO5	-0.056703	0.0191967	-2.95379	0.00313899	0.0203103	-0.0497574	0.51003	-2.13242	0.0381289	0.16223	-0.0712499	0.421055	-2.10994	0.0383616	0.197288
XPO6	-0.0626216	0.0271746	-2.30442	0.0211992	0.0789122	-0.030398	0.796578	-0.939336	0.352273	0.587402	-0.139684	0.798876	-2.79119	0.00672865	0.088171
XPO7	-0.0246145	0.0268132	-0.917999	0.35862	0.539189	-0.0177908	0.776592	-0.547505	0.586575	0.772233	-0.0391755	0.821088	-0.825325	0.41193	0.653925
XPOT	-0.0270366	0.0157339	-1.71837	0.085729	0.205469	-0.0157854	0.329856	-0.788392	0.434354	0.66062	-0.0452009	0.277067	-1.77674	0.079862	0.28292
XPR1	-0.0286056	0.0322886	-0.885935	0.375653	0.554766	-0.0242304	0.932939	-0.612856	0.542872	0.741627	-0.0373674	0.916749	-0.667876	0.506362	0.726612
XRCC1	-0.00614371	0.00690504	-0.889743	0.373604	0.553044	-0.00169637	0.10784	-0.225029	0.822914	0.915149	-0.0293214	0.107528	-1.70379	0.0927595	0.306178
XRCC4	-0.0263669	0.0109217	-2.41417	0.015771	0.0642631	-0.0404393	0.234936	-3.23228	0.00222505	0.0303215	0.0187053	0.187294	0.835412	0.406267	0.648638
XRCC5	-0.00743986	0.0336549	-0.221064	0.825043	0.895819	0.0039986	0.993835	0.095693	0.924164	0.966221	-0.0285612	0.998029	-0.503004	0.616506	0.802641
XRCC6	-0.0215897	0.0217036	-0.994752	0.319857	0.498485	-0.00611724	0.476111	-0.237691	0.813135	0.909904	-0.0596879	0.45133	-1.47799	0.143799	0.386101
XRN1	0.0589853	0.0383383	1.53855	0.123914	0.264295	0.151422	1.26156	3.12766	0.00299568	0.0353607	-0.0964507	1.32445	-1.53632	0.128871	0.363759
XRN2	-0.0357545	0.0194782	-1.83562	0.0664144	0.172731	-0.0158246	0.529274	-0.675031	0.502903	0.713864	-0.0801895	0.532921	-2.29085	0.0249205	0.160525
XRRA1	-0.0418759	0.0339598	-1.2331	0.217537	0.387284	-0.0505002	0.532944	-1.06637	0.292436	0.528277	-0.0327464	0.687225	-0.67207	0.503704	0.724611
XXYLT1	-0.0644687	0.0216407	-2.97905	0.00289143	0.0191261	-0.0753218	0.444698	-2.88674	0.00582429	0.0532056	-0.0405488	0.471995	-1.0468	0.298715	0.556409
XYLB	-0.0651496	0.0224311	-2.90444	0.00367913	0.0227831	-0.0777933	0.554234	-2.92437	0.00525983	0.0498955	-0.0340412	0.563103	-0.815814	0.417314	0.658151
XYLT1	-0.24773	0.0668073	-3.70813	0.000208793	0.00305419	-0.249067	1.88705	-2.67831	0.010261	0.0733306	-0.246305	1.65413	-2.56464	0.0125973	0.117116
XYLT2	0.00341418	0.00751735	0.454173	0.649704	0.778203	0.00585044	0.0955891	0.691279	0.492729	0.706098	-0.00569405	0.115084	-0.347961	0.728891	0.872675
YAE1D1	0.0009573	0.0176081	0.054367	0.956643	0.97607	0.00935949	0.269658	0.47016	0.640375	0.804523	-0.0292482	0.311858	-0.7749	0.440961	0.677955
YAF2	-0.109977	0.0371033	-2.96406	0.0030361	0.0198109	-0.0857923	1.16017	-1.85655	0.0695341	0.236265	-0.153855	1.14743	-2.47178	0.0158245	0.129878
YAP1	0.00817273	0.00285316	2.86445	0.00417732	0.024999	0.00771983	0.0252402	2.45633	0.0177145	0.102192	0.0102954	0.0230656	1.51314	0.134648	0.371624
YARS	-0.0213395	0.025938	-0.822712	0.410672	0.587052	-0.00705971	0.5729	-0.219763	0.82699	0.917942	-0.0480868	0.525275	-1.09374	0.277737	0.538178
YARS2	-0.0171727	0.0142498	-1.20512	0.228157	0.400088	-0.00224602	0.255728	-0.138995	0.890037	0.948768	-0.0693783	0.313598	-2.29578	0.0246212	0.160231
YBEY	-0.00484124	0.0061459	-0.787718	0.430862	0.604325	-0.00376737	0.0918378	-0.542531	0.589969	0.773418	-0.00872354	0.0843814	-0.660707	0.510922	0.730087
YBX1	-0.0136411	0.0103024	-1.32407	0.185479	0.34739	-0.0242213	0.179074	-2.12243	0.0390004	0.164185	0.0329636	0.211314	1.37627	0.17303	0.425332
YDJC	-0.0116678	0.00553689	-2.10729	0.0350926	0.111195	-0.01165	0.072645	-1.78321	0.0808917	0.257233	-0.0117134	0.0512896	-1.12288	0.265243	0.52585
YEATS2	-0.122306	0.0421047	-2.90479	0.00367495	0.0227715	-0.0670819	1.33919	-1.29826	0.200416	0.427484	-0.231444	1.36859	-3.18623	0.00213688	0.0550124
YEATS4	0.00175699	0.00617964	0.284319	0.776166	0.864358	-0.000770093	0.0915689	-0.118168	0.906429	0.955924	0.0242905	0.128277	1.24821	0.216024	0.476043
YES1	-0.000779435	0.00324795	-0.239977	0.810348	0.88576	-0.00586448	0.0116506	-1.30399	0.198633	0.425469	0.00476402	0.00447225	1.01455	0.313737	0.571221
YIF1B	0.00351288	0.00771991	0.455042	0.649079	0.777845	0.00305757	0.156937	0.361138	0.719585	0.854013	0.00575845	0.125492	0.306265	0.760292	0.890447
YIPF1	-0.00933564	0.00917017	-1.01805	0.308657	0.486445	-0.0221612	0.16938	-2.06009	0.0448469	0.180512	0.0247635	0.140809	1.4118	0.162344	0.411737
YIPF2	-0.0208599	0.00953374	-2.18801	0.0286691	0.0970699	-0.0196141	0.177918	-1.77546	0.0821778	0.259739	-0.0244949	0.1517	-1.29805	0.198438	0.4549
YIPF3	-0.00522268	0.0131751	-0.396405	0.691806	0.808588	-0.000695954	0.170572	-0.0488568	0.961237	0.983455	-0.032013	0.129814	-0.923791	0.359607	0.608394
YIPF4	-0.0114609	0.0236037	-0.485555	0.627283	0.762077	0.00836997	0.648801	0.289556	0.773406	0.885952	-0.0511421	0.598325	-1.25074	0.215105	0.475014
YIPF5	-0.0216186	0.0126332	-1.71125	0.0870343	0.20746	-0.0262334	0.203974	-1.72374	0.091207	0.275697	-0.0113917	0.181502	-0.502818	0.616636	0.802641
YIPF6	-0.0134837	0.0119395	-1.12933	0.258759	0.432612	-0.0186987	0.244307	-1.3728	0.17621	0.399742	0.00381513	0.204021	0.153789	0.878209	0.949442
YIPF7	-0.00640163	0.00834315	-0.767292	0.442908	0.61584	0.00495018	0.144812	0.505244	0.615706	0.788114	-0.0363494	0.128818	-2.28416	0.0253313	0.161911
YJEFN3	-0.011817	0.0174475	-0.677292	0.498221	0.660863	-0.00957453	0.306472	-0.426634	0.671561	0.825065	-0.0152434	0.202414	-0.549499	0.584374	0.781171
YKT6	-0.0108112	0.00714936	-1.51219	0.130485	0.273902	-0.0100863	0.132645	-1.25005	0.217358	0.447654	-0.0134594	0.0986766	-0.872734	0.385727	0.631638
YLPM1	-0.0467625	0.035783	-1.30683	0.191269	0.354202	-0.020202	1.33408	-0.422574	0.674498	0.826874	-0.0805995	1.28604	-1.4937	0.139651	0.379615
YME1L1	-0.0730651	0.0276825	-2.6394	0.00830525	0.0409821	-0.0698118	0.753352	-2.04717	0.0461499	0.184408	-0.0793514	0.74162	-1.67398	0.0985007	0.314354
YOD1	0.00841825	0.00792078	1.06281	0.28787	0.464872	0.00389377	0.0885048	0.406379	0.686371	0.83395	0.0181834	0.0711801	1.29176	0.200598	0.458125
YPEL1	0.0264794	0.0258031	1.02621	0.304793	0.483088	0.0203571	0.601303	0.63353	0.529403	0.731488	0.037595	0.70134	0.868307	0.38813	0.633742
YPEL2	-0.0192769	0.0282256	-0.68296	0.494632	0.658432	0.00711693	0.728042	0.213996	0.831459	0.920515	-0.0872474	0.729606	-1.63477	0.106489	0.326671
YPEL3	0.00333802	0.0376868	0.0885728	0.929421	0.960507	0.0736739	0.742397	1.52735	0.133613	0.34017	-0.10687	0.603017	-1.76996	0.0813164	0.285522
YPEL4	0.000346182	0.0153568	0.0225427	0.982015	0.991453	0.0024068	0.255906	0.126748	0.899671	0.952767	-0.00354941	0.232202	-0.135947	0.892245	0.955984
YPEL5	0.0460144	0.0201542	2.28312	0.0224235	0.0819499	0.0469467	0.392743	1.92019	0.0608011	0.218204	0.0440375	0.41306	1.23694	0.220154	0.480835
YTHDC1	0.00705789	0.0216361	0.326209	0.744266	0.843698	0.0409549	0.548695	1.61296	0.113327	0.311514	-0.0827969	0.587505	-2.00281	0.0489867	0.223928
YTHDC2	-0.0470996	0.0372649	-1.26391	0.206261	0.373656	-0.0168025	1.21674	-0.374774	0.709484	0.848484	-0.114808	1.24878	-1.71296	0.0910499	0.302262
YTHDF1	-0.00521779	0.0104607	-0.498798	0.617922	0.756164	0.000449182	0.218138	0.0381072	0.969761	0.985719	-0.0262285	0.212513	-1.15561	0.251683	0.514718
YTHDF2	-0.0316921	0.0149983	-2.11305	0.0345966	0.110168	-0.0217544	0.36172	-1.22984	0.224767	0.45705	-0.0571102	0.325142	-2.01876	0.0472606	0.219688
YTHDF3	-0.0550289	0.0187724	-2.93137	0.00337466	0.021392	-0.0652847	0.477167	-2.96728	0.00467844	0.0466875	-0.0275792	0.469289	-0.766205	0.446075	0.682026
YWHAB	0.0540727	0.057172	0.945791	0.344255	0.523105	0.0169343	1.12934	0.224633	0.823343	0.915389	0.10435	1.09939	1.18967	0.238689	0.50078
YWHAE	-0.051932	0.0372566	-1.3939	0.163348	0.318875	-0.0159616	0.956176	-0.378107	0.707023	0.847147	-0.178653	1.03084	-2.25475	0.0274915	0.168537
YWHAG	0.0464931	0.0576562	0.806386	0.420021	0.595263	0.053095	1.24828	0.739671	0.463356	0.683762	0.0344903	1.25919	0.356346	0.722817	0.868479
YWHAH	0.0342141	0.0593565	0.576418	0.564333	0.715069	0.0509936	0.929544	0.633369	0.530103	0.731769	0.0142349	0.716094	0.16203	0.871864	0.945191
YWHAQ	-0.0045479	0.032159	-0.141419	0.887539	0.9358	-0.0296962	0.700033	-0.774572	0.442401	0.667152	0.0551497	0.674942	0.933641	0.353718	0.603847
YWHAZ	-0.127798	0.0543334	-2.35211	0.0186675	0.0725115	-0.214036	1.49558	-2.9529	0.00490355	0.0478998	-0.0171914	1.58843	-0.209426	0.834711	0.9291
YY1	-0.0386353	0.0227954	-1.69487	0.0900997	0.211926	-0.0215244	0.635356	-0.783468	0.437211	0.663306	-0.0764476	0.628144	-1.87187	0.0653122	0.257154
YY1AP1	-0.0425302	0.0211836	-2.00769	0.0446759	0.131115	-0.0509775	0.550337	-2.03042	0.0478881	0.188679	-0.0216573	0.5151	-0.548753	0.584884	0.781648
ZADH2	-0.0147942	0.0229735	-0.643965	0.519598	0.679239	0.0240128	0.469801	0.828026	0.411764	0.641287	-0.0801846	0.432735	-2.13005	0.0366072	0.194072
ZBBX	-0.0628431	0.0431036	-1.45795	0.144853	0.295121	-0.0681484	0.863677	-0.997026	0.324583	0.559862	-0.0593403	0.642264	-1.06844	0.28895	0.548294
ZBED3	-0.0068254	0.00523344	-1.30419	0.192169	0.355313	-0.00509404	0.0606695	-0.913205	0.36571	0.60039	-0.0195473	0.084895	-1.29274	0.200261	0.457536
ZBED4	-0.02235	0.0138655	-1.61191	0.106981	0.23931	-0.0117516	0.261128	-0.733722	0.466696	0.685975	-0.0540535	0.303089	-1.95132	0.0549344	0.236267
ZBED5	0.0378357	0.0247505	1.52868	0.126343	0.267446	0.0485644	0.443913	1.38305	0.173562	0.396381	0.0272422	0.403434	0.780755	0.437522	0.675761
ZBED5-AS1	-0.00731769	0.00648194	-1.12894	0.258925	0.43264	-0.0122364	0.0871078	-1.72587	0.0908192	0.275198	0.0177262	0.104735	1.10801	0.271566	0.532263
ZBED8	0.00456959	0.00441866	1.03416	0.301063	0.479344	0.00256089	0.0583784	0.564261	0.57521	0.764988	0.0411126	0.0881348	2.12383	0.0373406	0.195461
ZBED9	0.00534203	0.00508347	1.05086	0.293322	0.470555	0.00707481	0.0771641	1.26828	0.210831	0.439394	-0.00314575	0.0789752	-0.2548	0.799609	0.910193
ZBTB1	0.0594978	0.0202329	2.94064	0.00327538	0.0209314	0.0630388	0.45779	2.60298	0.0122667	0.0814677	0.0513142	0.418326	1.39379	0.167695	0.418348
ZBTB10	-0.0348092	0.0123578	-2.81679	0.0048507	0.0279629	-0.0415817	0.218751	-3.00818	0.0041806	0.0436683	-0.00784526	0.239265	-0.284442	0.776893	0.898107
ZBTB11	-0.0210551	0.0169999	-1.23854	0.215516	0.384956	-0.0279275	0.408636	-1.3879	0.171593	0.393913	-0.00391918	0.363637	-0.123345	0.90218	0.959204
ZBTB16	-0.0204057	0.0530746	-0.384473	0.700628	0.814533	0.0429557	1.95345	0.588988	0.558638	0.753095	-0.0917397	1.89566	-1.18552	0.239736	0.5017
ZBTB17	-0.0104791	0.0069594	-1.50575	0.132132	0.276166	-0.00940741	0.154032	-1.23382	0.223294	0.455415	-0.0158291	0.113824	-0.929166	0.355927	0.604762
ZBTB18	0.0408041	0.0279556	1.4596	0.144399	0.294524	0.0195429	0.54321	0.552983	0.582899	0.770061	0.0763497	0.417262	1.67083	0.0992172	0.315855
ZBTB2	-0.0185865	0.00668689	-2.77954	0.00544365	0.0302928	-0.0198063	0.0886022	-2.58576	0.0128156	0.0837656	-0.0146786	0.0881905	-1.07064	0.287928	0.547343
ZBTB20	0.0337802	0.0282086	1.19752	0.231105	0.403726	0.0497712	0.638183	1.4709	0.147859	0.360101	-0.0026554	0.645025	-0.0519889	0.958682	0.982924
ZBTB21	-0.00139662	0.0101386	-0.137752	0.890437	0.937404	-0.00112148	0.175458	-0.0965526	0.923485	0.965779	-0.00227712	0.178857	-0.10959	0.913041	0.961493
ZBTB24	-0.023797	0.00752089	-3.16412	0.00155551	0.0124584	-0.0213788	0.089137	-2.63825	0.0112084	0.0773794	-0.0388261	0.130568	-1.92193	0.058597	0.244722
ZBTB25	-0.0135562	0.0154584	-0.876948	0.380515	0.559444	-0.00727421	0.295885	-0.425059	0.672698	0.826023	-0.0414042	0.391127	-1.14911	0.254338	0.517798
ZBTB26	-0.000358275	0.00786536	-0.045551	0.963668	0.97995	0.00542764	0.152666	0.629158	0.532236	0.733018	-0.028861	0.131778	-1.50731	0.136133	0.37376
ZBTB34	-0.00723533	0.00490667	-1.47459	0.140323	0.28905	-0.00527511	0.0780869	-1.0085	0.318285	0.553608	-0.0216042	0.0587919	-1.52554	0.131558	0.367573
ZBTB37	-0.01195	0.00780662	-1.53075	0.125831	0.267092	-0.0185415	0.144503	-2.17047	0.0349617	0.154323	0.0214334	0.153327	1.11488	0.268633	0.529388
ZBTB38	-0.0530985	0.0340395	-1.55991	0.118782	0.256569	0.0186912	1.095	0.417043	0.678511	0.829371	-0.150959	1.03216	-2.88489	0.00517055	0.0782227
ZBTB4	-0.0566265	0.0289296	-1.95739	0.0503019	0.142509	-0.0207391	0.777354	-0.632454	0.530099	0.731769	-0.182633	0.739351	-2.97229	0.00405294	0.0703758
ZBTB40	-0.0130696	0.00859407	-1.52077	0.128316	0.27059	-0.0118604	0.172002	-1.26142	0.213268	0.442069	-0.0192095	0.1632	-0.906696	0.367611	0.616114
ZBTB41	0.0150937	0.0191453	0.788377	0.430476	0.604005	-0.0103742	0.406573	-0.463245	0.645287	0.806941	0.0842545	0.447308	2.28306	0.0253999	0.161911
ZBTB43	-0.0812281	0.0218912	-3.71054	0.000206819	0.00304072	-0.0814924	0.517757	-3.21856	0.00231423	0.0309528	-0.0804456	0.550139	-1.84646	0.0689619	0.263011
ZBTB44	-0.0477858	0.0273558	-1.74682	0.0806679	0.197179	-0.0596828	0.692834	-1.7349	0.0891926	0.272819	-0.0273243	0.669169	-0.605655	0.54666	0.755359
ZBTB46	-0.0413709	0.0308788	-1.33978	0.180316	0.341428	-0.0885826	0.831698	-1.99103	0.0522001	0.200074	0.00250798	0.845336	0.0584726	0.953535	0.979994
ZBTB48	-0.0413232	0.00973856	-4.24326	2.20297e-05	0.000627033	-0.0424998	0.158187	-3.3698	0.00149394	0.0239114	-0.0395857	0.109067	-2.58288	0.0118429	0.113031
ZBTB49	-0.0185836	0.00756942	-2.45509	0.0140849	0.0596541	-0.0249679	0.130779	-2.98117	0.00450344	0.0455308	0.00988797	0.131015	0.559064	0.577864	0.77712
ZBTB5	-0.00619477	0.00736813	-0.840751	0.400487	0.577493	-0.000940157	0.140747	-0.113847	0.909835	0.957128	-0.0267081	0.123551	-1.63688	0.106048	0.326372
ZBTB6	-0.00369639	0.00499293	-0.740324	0.459103	0.629497	0.00173894	0.0693078	0.320265	0.750161	0.874317	-0.0334622	0.0625682	-2.6335	0.0103495	0.106074
ZBTB7A	0.0351828	0.0259559	1.35548	0.175263	0.335321	0.0298065	0.734075	0.958253	0.342749	0.578812	0.0475107	0.611958	1.0087	0.316519	0.573486
ZBTB7C	0.00549651	0.012539	0.438353	0.661131	0.787064	0.0188998	0.171854	1.22584	0.226437	0.459072	-0.0206882	0.176501	-0.960028	0.340274	0.592736
ZBTB8A	-0.00471342	0.00598155	-0.787993	0.430701	0.604246	-0.00417193	0.0658588	-0.626347	0.534062	0.734193	-0.00696979	0.0833367	-0.512613	0.609801	0.797697
ZBTB8OS	0.0125598	0.0344162	0.364937	0.715159	0.823637	-0.0197867	1.14225	-0.436484	0.664448	0.819725	0.0565723	1.04779	1.06985	0.288282	0.547745
ZC2HC1A	-0.0420269	0.034769	-1.20875	0.22676	0.398364	-0.0514239	0.882565	-1.26058	0.213569	0.442376	-0.0170743	0.862072	-0.256851	0.798052	0.909289
ZC2HC1C	-0.00177613	0.0042613	-0.416805	0.676821	0.796876	0.00394347	0.0531903	0.872793	0.387132	0.619429	-0.0478209	0.0805517	-3.73029	0.000379999	0.0323572
ZC3H12B	-0.0298541	0.0223767	-1.33416	0.182152	0.343441	-0.0153361	0.628632	-0.578825	0.56542	0.758708	-0.0659711	0.599725	-1.57865	0.118828	0.347551
ZC3H12C	0.0224999	0.0159081	1.41437	0.157254	0.31069	0.0329509	0.313547	1.74253	0.0878364	0.270555	-0.00280573	0.327098	-0.0953517	0.924302	0.965731
ZC3H13	-0.0643372	0.0332978	-1.93218	0.0533375	0.148237	-0.0667721	1.11234	-1.53556	0.131228	0.337633	-0.0608855	0.97858	-1.17599	0.243498	0.50509
ZC3H14	-0.0442207	0.0332498	-1.32995	0.183533	0.345237	-0.00281076	1.09135	-0.066435	0.947308	0.976721	-0.111107	1.10199	-2.06632	0.0424192	0.207893
ZC3H15	0.0157705	0.0227907	0.69197	0.488956	0.654359	0.0200522	0.512635	0.777173	0.44088	0.666156	0.000568938	0.559774	0.0117027	0.990695	0.996556
ZC3H18	-0.0267317	0.0121147	-2.20656	0.027345	0.0940192	-0.0243197	0.256867	-1.7666	0.0836702	0.262288	-0.0350126	0.25523	-1.37264	0.174153	0.425928
ZC3H3	-0.0104497	0.0127577	-0.819094	0.412733	0.588803	0.00300042	0.262026	0.207998	0.836113	0.922662	-0.0587445	0.259004	-2.14911	0.0350093	0.190834
ZC3H4	0.000860779	0.00901159	0.0955191	0.923903	0.957201	0.00177411	0.171771	0.182532	0.855936	0.93155	-0.00473343	0.207942	-0.196779	0.844558	0.933731
ZC3H6	0.0503508	0.0296467	1.69836	0.0894394	0.211147	0.0848966	0.743705	2.38254	0.0212126	0.1135	-0.0273498	0.740666	-0.511787	0.610376	0.798178
ZC3H7A	-0.020253	0.0162851	-1.24365	0.213629	0.382802	-0.0149489	0.429402	-0.814487	0.419399	0.647833	-0.0398836	0.481557	-1.12955	0.262438	0.523427
ZC3H7B	-0.0391322	0.0200121	-1.95543	0.0505321	0.14302	-0.0180939	0.493107	-0.739412	0.463267	0.683762	-0.081614	0.508578	-2.34705	0.0216938	0.152331
ZC3H8	-0.0151997	0.0291518	-0.5214	0.602088	0.743839	-0.00982895	0.716634	-0.273158	0.785906	0.893045	-0.0254582	0.745827	-0.511932	0.610275	0.798178
ZC3HC1	-0.0305934	0.0105598	-2.89716	0.00376559	0.0231834	-0.0346159	0.220318	-2.96889	0.00465782	0.0466024	-0.0122372	0.20627	-0.491312	0.62471	0.808053
ZC4H2	-0.0294088	0.0231408	-1.27086	0.203778	0.37065	-0.0578743	0.619194	-2.13306	0.038073	0.16223	0.0465615	0.591408	1.05047	0.297039	0.554715
ZCCHC10	-0.0327095	0.0128683	-2.54187	0.0110261	0.0503229	-0.0459923	0.254117	-2.89312	0.00572482	0.0525465	-0.00746422	0.222078	-0.340582	0.734416	0.875777
ZCCHC14	0.00794213	0.025722	0.308768	0.757498	0.853265	0.0614172	0.856676	1.93363	0.0590823	0.214905	-0.0939461	0.861135	-2.14277	0.0355338	0.192174
ZCCHC17	-0.0436009	0.0264609	-1.64775	0.0994045	0.227604	-0.0368058	0.650849	-1.21693	0.229595	0.462795	-0.0657746	0.734805	-1.20389	0.232601	0.494469
ZCCHC2	0.0061793	0.0272322	0.226912	0.820492	0.892891	0.0148639	0.782811	0.424041	0.673435	0.826431	-0.00704189	0.685723	-0.162818	0.87112	0.944991
ZCCHC24	0.000915095	0.00198877	0.460131	0.645422	0.775795	-0.000294673	0.0111125	-0.138758	0.890224	0.948849	0.00954132	0.00971991	1.68254	0.096823	0.312189
ZCCHC3	-8.07072e-05	0.00649521	-0.0124256	0.990086	0.99534	-0.00109817	0.092687	-0.15717	0.875772	0.941259	0.00639096	0.0966763	0.362674	0.717917	0.865275
ZCCHC4	-0.0190788	0.0068672	-2.77825	0.00546521	0.0303635	-0.0187769	0.0965223	-2.52738	0.0148482	0.0918553	-0.0208504	0.111564	-1.15862	0.250464	0.513549
ZCCHC7	-0.0657116	0.0477282	-1.37679	0.168578	0.326149	-0.0679071	2.01894	-0.975211	0.334357	0.570383	-0.0637662	1.84925	-0.972822	0.333919	0.58769
ZCCHC8	0.0302651	0.0160869	1.88134	0.0599251	0.160821	0.0285229	0.364651	1.49349	0.141871	0.351891	0.0345204	0.39006	1.15655	0.251304	0.514296
ZCCHC9	0.00260696	0.0108404	0.240486	0.809954	0.88553	-0.0205671	0.194813	-1.67693	0.100074	0.289837	0.0853596	0.168605	3.68303	0.000444276	0.0338186
ZCRB1	-0.000842898	0.0114218	-0.0737973	0.941172	0.968062	0.00297848	0.184177	0.247675	0.805445	0.905773	-0.0360466	0.201163	-0.987569	0.327185	0.582491
ZCWPW1	-0.0152305	0.00678802	-2.24373	0.0248496	0.0877634	-0.00595164	0.103442	-0.815598	0.418769	0.647341	-0.0748355	0.14014	-4.04625	0.000129956	0.0264853
ZDBF2	0.036733	0.0270298	1.35898	0.174153	0.333942	0.0526632	0.763544	1.5585	0.1257	0.329013	0.00842935	0.760549	0.187147	0.852075	0.937412
ZDHHC1	-0.0043605	0.00771592	-0.56513	0.571985	0.720341	0.00185452	0.144081	0.220286	0.826585	0.917669	-0.0369914	0.156935	-1.91762	0.0591515	0.245695
ZDHHC11	0.0567426	0.0317995	1.78439	0.0743605	0.187336	0.0497365	0.271037	1.38508	0.1739	0.396759	0.0822058	0.360977	1.20084	0.234978	0.496963
ZDHHC11B	-0.0645216	0.0520535	-1.23952	0.215152	0.384637	-0.0520571	0.845646	-0.838576	0.406421	0.636482	-0.0940407	1.0922	-0.984379	0.328958	0.58358
ZDHHC13	0.0200435	0.0130911	1.53109	0.125748	0.266975	0.0195327	0.295234	1.27194	0.209538	0.43824	0.0214019	0.311039	0.854661	0.395592	0.64013
ZDHHC14	-0.167213	0.0504686	-3.31321	0.000922319	0.00863022	-0.166251	1.7395	-2.34136	0.0234238	0.119985	-0.168195	1.64004	-2.3443	0.0218427	0.152608
ZDHHC15	-0.0190103	0.0115692	-1.64318	0.100345	0.228851	-0.0245111	0.247023	-1.86849	0.0678181	0.232823	0.000244348	0.240106	0.00995593	0.992084	0.997002
ZDHHC16	-0.0135086	0.00885745	-1.52511	0.127231	0.268839	-0.0233947	0.161261	-2.21457	0.0315829	0.144945	0.00989323	0.132673	0.608692	0.544656	0.754049
ZDHHC17	-0.0248811	0.0324372	-0.767056	0.443048	0.61596	-0.0224123	1.03543	-0.536932	0.593801	0.774812	-0.0286449	0.956292	-0.555797	0.580084	0.778177
ZDHHC18	-0.0175922	0.0137064	-1.2835	0.199316	0.36537	-0.0179389	0.259825	-1.10621	0.274161	0.509641	-0.0167249	0.297489	-0.652129	0.516408	0.733933
ZDHHC2	0.0209729	0.0343083	0.611306	0.540997	0.695816	0.0739214	0.848716	1.68517	0.0984636	0.287045	-0.0624424	0.772179	-1.13411	0.260532	0.522055
ZDHHC20	0.0281512	0.026537	1.06083	0.288768	0.465802	0.0290868	0.910365	0.865628	0.391011	0.623502	0.0266005	0.928134	0.614901	0.540571	0.751643
ZDHHC21	0.0350323	0.0438564	0.798797	0.424408	0.598762	0.0264773	1.47901	0.438646	0.662891	0.818853	0.0445984	1.54051	0.698724	0.48699	0.711215
ZDHHC22	0.0110886	0.015877	0.698408	0.484922	0.651146	-0.0138768	0.269374	-0.72153	0.474092	0.692714	0.0645076	0.250212	2.29297	0.0247917	0.160231
ZDHHC23	-0.0926376	0.0192487	-4.81268	1.48922e-06	0.000102433	-0.0938807	0.407437	-4.24991	9.82397e-05	0.00585589	-0.0887166	0.399982	-2.26126	0.0267846	0.166317
ZDHHC24	-0.0133807	0.0083835	-1.59607	0.110473	0.244518	-0.0111623	0.129397	-1.16613	0.249339	0.483287	-0.0206863	0.124203	-1.19087	0.23764	0.500212
ZDHHC3	-0.0468426	0.0119951	-3.90515	9.41655e-05	0.00169234	-0.045553	0.271444	-3.35817	0.00154564	0.0243795	-0.0514674	0.249665	-2.00359	0.0489012	0.223803
ZDHHC4	-0.0093195	0.0059803	-1.55837	0.119146	0.257209	-0.00646641	0.0764331	-0.980549	0.331744	0.567794	-0.0225267	0.0648894	-1.58765	0.116774	0.34483
ZDHHC5	-0.0181486	0.0114858	-1.58009	0.114086	0.249693	-0.0170593	0.245043	-1.35288	0.182448	0.407099	-0.0234551	0.255336	-0.842744	0.40218	0.645324
ZDHHC6	-0.0232075	0.0100996	-2.29786	0.02157	0.0798153	-0.0238262	0.169879	-2.11072	0.0400446	0.167423	-0.0207245	0.169915	-0.916539	0.362463	0.611192
ZDHHC7	-0.0254421	0.0132836	-1.91531	0.0554533	0.152503	-0.0167229	0.286383	-1.08446	0.28359	0.51936	-0.050526	0.265541	-1.9318	0.0573452	0.24177
ZDHHC8	-0.0360706	0.0164727	-2.18972	0.0285445	0.0967617	-0.0308243	0.333604	-1.51727	0.135774	0.343628	-0.0461403	0.264028	-1.63935	0.105531	0.325377
ZDHHC9	-0.0255087	0.00823255	-3.09852	0.00194489	0.0145188	-0.025699	0.166117	-2.79459	0.0074531	0.0604831	-0.0247407	0.169741	-1.33912	0.184771	0.440003
ZEB1	0.00709523	0.0590635	0.120129	0.904381	0.945508	0.027345	2.17956	0.368641	0.71402	0.851091	-0.0279825	2.04224	-0.28662	0.775257	0.897413
ZEB1-AS1	0.0675645	0.020718	3.26115	0.00110961	0.0097734	0.0870655	0.262836	3.56346	0.000894264	0.0176452	0.0176595	0.284528	0.451814	0.652832	0.827168
ZEB2	-0.123666	0.0566379	-2.18344	0.0290031	0.0978283	-0.148194	2.34907	-1.84273	0.0715644	0.240407	-0.0995274	2.14015	-1.24754	0.216269	0.476076
ZER1	-0.0162496	0.0361684	-0.449275	0.653233	0.780718	-0.0158843	1.38316	-0.323242	0.74792	0.872944	-0.0166814	1.21688	-0.312223	0.755779	0.887489
ZFAND1	-0.0367803	0.02248	-1.63614	0.101811	0.231191	-0.0317874	0.462924	-1.14347	0.25853	0.493465	-0.0462145	0.463453	-1.20939	0.230492	0.492615
ZFAND2A	-0.00815745	0.00674194	-1.20996	0.226296	0.397925	-0.0102855	0.0858321	-1.38783	0.171614	0.393913	0.00205383	0.0893942	0.126511	0.899682	0.958263
ZFAND2B	-0.0230947	0.00993922	-2.32359	0.0201472	0.0764853	-0.0179194	0.178103	-1.59361	0.117605	0.316426	-0.0415837	0.153311	-1.95655	0.0543032	0.2346
ZFAND3	-0.0847949	0.0542618	-1.5627	0.118123	0.255385	-0.12925	2.44157	-1.64283	0.10697	0.301626	-0.0444639	2.32881	-0.593351	0.554818	0.761852
ZFAND4	0.00137505	0.00188454	0.729646	0.465607	0.635548	0.00216011	0.00983873	1.08729	0.282351	0.518488	-0.00567612	0.0113153	-0.953331	0.343632	0.595056
ZFAND5	0.0470431	0.0328912	1.43026	0.152641	0.304808	0.0803092	0.630413	1.69419	0.097402	0.285893	0.0161568	0.499165	0.353728	0.724583	0.869911
ZFAND6	0.0159737	0.0108538	1.47172	0.141096	0.29023	0.00551178	0.197255	0.454645	0.651419	0.811535	0.0582266	0.19244	2.3899	0.019489	0.143678
ZFAS1	-0.0145885	0.0117896	-1.2374	0.215939	0.385389	-0.0131707	0.211891	-0.963068	0.340352	0.576486	-0.0186915	0.197821	-0.803434	0.424385	0.664212
ZFAT	-0.00465538	0.0171636	-0.271236	0.78621	0.870336	0.0132575	0.421747	0.64344	0.523009	0.726866	-0.0452654	0.430447	-1.45908	0.14892	0.392353
ZFC3H1	0.0169165	0.0242082	0.698792	0.484682	0.651018	0.0366551	0.772673	1.28037	0.206582	0.435185	-0.0326133	0.809137	-0.719153	0.474389	0.702444
ZFHX2	-0.0219785	0.0263649	-0.833627	0.404491	0.580875	0.0187794	0.665253	0.54134	0.590783	0.773871	-0.0777122	0.642473	-1.91569	0.0594012	0.245695
ZFHX3	-0.00215823	0.017897	-0.120591	0.904015	0.945411	0.0152072	0.294588	0.771609	0.444138	0.66916	-0.0838114	0.289162	-1.96113	0.0541621	0.234464
ZFHX4	0.000961639	0.00266584	0.360726	0.718304	0.825413	-0.000115365	0.0225101	-0.0404736	0.967884	0.985277	0.00848065	0.0121413	1.12604	0.26391	0.524537
ZFP1	-0.0189073	0.00764413	-2.47345	0.0133816	0.0576362	-0.0186232	0.126692	-2.26319	0.028196	0.1352	-0.0206964	0.13454	-1.0023	0.319575	0.575932
ZFP14	-0.0474496	0.0241419	-1.96545	0.0493624	0.140811	-0.0228504	0.489963	-0.768162	0.446163	0.671074	-0.0949165	0.462395	-2.29703	0.0245463	0.160084
ZFP2	-0.051498	0.0119808	-4.29838	1.72052e-05	0.000528787	-0.057991	0.18798	-4.32162	7.78371e-05	0.00508184	-0.0259811	0.196633	-0.976678	0.332019	0.586042
ZFP28	-0.0116469	0.00548075	-2.12506	0.0335812	0.108	-0.0123102	0.0997708	-2.08166	0.042743	0.174598	-0.00760774	0.0913162	-0.521309	0.603761	0.79366
ZFP3	-0.00328264	0.00370816	-0.885247	0.376023	0.5551	-0.0054417	0.0491587	-1.40118	0.16761	0.387923	0.0189993	0.0554301	1.52283	0.132208	0.367891
ZFP30	-0.0381378	0.0175565	-2.17229	0.0298341	0.0999025	-0.0344981	0.40921	-1.6049	0.115092	0.313977	-0.0454311	0.456542	-1.49307	0.139817	0.379615
ZFP36L1	0.000861431	0.00809146	0.106462	0.915216	0.952128	0.00760638	0.052118	0.779936	0.440009	0.665282	-0.014037	0.0419606	-0.968445	0.336388	0.589074
ZFP37	-0.027984	0.00688133	-4.06665	4.76936e-05	0.00108068	-0.022133	0.0505461	-2.83699	0.00693539	0.0582452	-0.048489	0.0488508	-3.32006	0.00145576	0.0482029
ZFP62	-0.0124303	0.00846202	-1.46895	0.141847	0.291048	-0.00992766	0.131137	-1.09758	0.277875	0.514109	-0.029988	0.156564	-1.2517	0.214756	0.474702
ZFP64	-0.105726	0.0198656	-5.32204	1.02608e-07	1.88359e-05	-0.112327	0.466386	-4.61988	2.9145e-05	0.00300714	-0.0924687	0.429902	-2.68377	0.00903774	0.100423
ZFP69B	-0.0081845	0.00756194	-1.08233	0.279107	0.455571	-0.0124675	0.147831	-1.52333	0.134254	0.340976	0.0168043	0.158225	0.850034	0.398142	0.641928
ZFP82	-0.0484181	0.0147376	-3.28535	0.00101857	0.00923187	-0.0398093	0.301236	-2.44391	0.0182642	0.103716	-0.0872584	0.310767	-2.52196	0.0138971	0.122355
ZFP90	-0.0499245	0.0300993	-1.65866	0.0971845	0.223941	-0.0313445	0.78125	-0.883488	0.381387	0.61461	-0.0976467	0.693553	-1.71735	0.0902496	0.301047
ZFPL1	-0.000983372	0.00710957	-0.138317	0.88999	0.937276	0.00442934	0.104964	0.534418	0.595525	0.775762	-0.0160594	0.0617766	-1.16101	0.249497	0.512293
ZFPM1	-0.00405197	0.00951604	-0.425804	0.670251	0.793263	0.00832523	0.1277	0.802029	0.426499	0.654861	-0.069239	0.189431	-2.90653	0.00486163	0.0763328
ZFPM2	-0.049624	0.0620257	-0.800056	0.423678	0.59839	-0.023622	2.34897	-0.281168	0.779793	0.889059	-0.0807763	2.30381	-0.878398	0.382668	0.628766
ZFR	-0.0602416	0.0337419	-1.78536	0.0742022	0.187059	-0.0389515	1.24168	-0.876925	0.384906	0.617774	-0.0892894	1.22845	-1.72096	0.0895789	0.29979
ZFR2	-0.103953	0.0327991	-3.16938	0.00152764	0.0123106	-0.102794	0.773591	-2.59863	0.0124031	0.0820086	-0.106502	0.699649	-1.81517	0.0737532	0.27183
ZFX	-0.0562676	0.0213856	-2.6311	0.0085109	0.041604	-0.0764976	0.419673	-2.99007	0.00439458	0.0448714	-0.00934846	0.464397	-0.239937	0.811065	0.917001
ZFY	-0.0647758	0.0188294	-3.44014	0.000581416	0.00633409	-0.0294704	0.150633	-1.18243	0.244368	0.478386	-0.111721	0.214242	-3.88731	0.000224295	0.0300912
ZFYVE1	-0.0315038	0.0139737	-2.25451	0.0241644	0.0861598	-0.0255604	0.317259	-1.62222	0.111324	0.308025	-0.0534007	0.314816	-1.7657	0.0817125	0.286063
ZFYVE16	-0.0389314	0.0286162	-1.36046	0.173683	0.333344	-0.0330289	0.864061	-0.897571	0.373905	0.607886	-0.0479625	0.92326	-1.05372	0.295557	0.553635
ZFYVE19	0.00664776	0.0065337	1.01746	0.308936	0.486518	0.0112127	0.12181	1.46866	0.148465	0.360735	-0.0058452	0.0735944	-0.462802	0.64491	0.823126
ZFYVE21	-0.0605895	0.0235214	-2.57593	0.00999722	0.0470008	-0.0839164	0.485307	-2.86167	0.00623117	0.0550111	-0.0185036	0.437907	-0.469775	0.639945	0.819023
ZFYVE26	-0.0295312	0.0145637	-2.02772	0.0425884	0.126778	-0.0368374	0.322713	-2.22105	0.0311116	0.143868	-0.00492527	0.322638	-0.161819	0.871905	0.945191
ZFYVE27	-0.0553864	0.018353	-3.01783	0.00254589	0.0175959	-0.0611078	0.465351	-2.70056	0.00954139	0.070051	-0.0443856	0.437843	-1.41462	0.161516	0.410667
ZFYVE28	-0.128094	0.0462134	-2.7718	0.00557481	0.03078	-0.0275394	1.63541	-0.45123	0.653861	0.813262	-0.263226	1.46911	-3.72044	0.000392617	0.0326409
ZFYVE9	-0.0659999	0.0380969	-1.73242	0.0831987	0.200935	-0.00215105	1.51967	-0.0429456	0.965923	0.984567	-0.153637	1.46198	-2.61816	0.0107828	0.107978
ZGLP1	0.0339006	0.00939253	3.60931	0.000307013	0.00398233	0.0317436	0.168406	2.60253	0.0122806	0.0815134	0.0370432	0.0808588	2.51611	0.0141104	0.122912
ZGRF1	-0.0406243	0.0171994	-2.36196	0.0181784	0.0712826	-0.0461522	0.2941	-2.3135	0.025035	0.125348	-0.0246156	0.268883	-0.725087	0.470763	0.699337
ZHX2	0.0135913	0.0200379	0.678278	0.497596	0.660185	-0.0125698	0.345544	-0.528489	0.599601	0.778248	0.0775703	0.357277	2.08551	0.0405907	0.203872
ZHX3	-0.138548	0.0382988	-3.61756	0.000297391	0.00389643	-0.126107	1.30695	-2.40783	0.0199492	0.109361	-0.152847	1.25026	-2.7222	0.00813939	0.0968679
ZIC1	0.00144845	0.00179393	0.807415	0.419427	0.594858	0.00151153	0.00883038	0.779678	0.439417	0.664996	0.00107265	0.00527445	0.226689	0.821312	0.921949
ZIM2	0.0105733	0.0183538	0.57608	0.564561	0.71522	0.0244199	0.190816	1.04323	0.303031	0.538411	-0.0115261	0.2244	-0.389766	0.697868	0.853833
ZKSCAN1	-0.107334	0.0360493	-2.97741	0.00290693	0.019191	-0.0486488	0.984332	-1.04682	0.30044	0.53595	-0.195993	0.850641	-3.43116	0.00100191	0.041257
ZKSCAN2	-0.0123757	0.00389525	-3.17712	0.00148747	0.0120457	-0.00991245	0.0536498	-2.36032	0.0223815	0.11661	-0.0275449	0.0512082	-2.64303	0.0100884	0.104675
ZKSCAN3	-0.0367189	0.00508789	-7.21692	5.31797e-13	2.0919e-09	-0.0427439	0.0661498	-7.70536	6.25354e-10	3.6133e-06	-0.0047967	0.0665088	-0.37566	0.708281	0.859691
ZKSCAN4	-0.0155911	0.00509487	-3.06015	0.00221225	0.015978	-0.0177839	0.0638801	-3.0805	0.00341964	0.0384785	-0.00786828	0.0662579	-0.726247	0.470056	0.698831
ZKSCAN5	-0.0158949	0.00921094	-1.72565	0.0844103	0.203048	-0.012051	0.1773	-1.26066	0.213539	0.442376	-0.0657719	0.162439	-1.91006	0.0610064	0.248849
ZKSCAN7	-0.00712363	0.00399793	-1.78183	0.074777	0.188057	-0.00692358	0.0601774	-1.62235	0.111296	0.308025	-0.00855798	0.056493	-0.748903	0.456371	0.69014
ZKSCAN8	-0.000736629	0.00822929	-0.0895131	0.928674	0.96025	-0.00856003	0.139064	-0.942704	0.350565	0.585931	0.0352301	0.167568	1.80951	0.0745713	0.27357
ZMAT1	-0.0530657	0.0261999	-2.02542	0.0428242	0.127203	-0.0530736	0.520727	-1.73635	0.0889337	0.272326	-0.0530441	0.424948	-1.0428	0.300833	0.558821
ZMAT2	-2.29109e-05	0.0134173	-0.00170757	0.998638	0.999156	-0.0105095	0.220658	-0.67445	0.503269	0.713876	0.0300447	0.181769	1.13868	0.258633	0.520124
ZMAT3	0.0261808	0.026267	0.996719	0.318901	0.497398	0.00108133	0.517214	0.0328407	0.973939	0.987204	0.0701124	0.443278	1.60951	0.111907	0.336421
ZMAT4	-0.0240829	0.0561673	-0.428771	0.66809	0.791922	0.0194664	1.06055	0.261358	0.795096	0.898858	-0.0815014	0.867633	-0.952973	0.344484	0.59562
ZMAT5	-0.00454204	0.00599332	-0.757849	0.448541	0.62102	-0.00775487	0.0885754	-1.16791	0.248624	0.48236	0.00958548	0.0894894	0.688433	0.493406	0.716847
ZMIZ1	-0.016719	0.0396639	-0.421517	0.673377	0.794616	0.010537	0.661956	0.215006	0.83077	0.92019	-0.0684719	0.730688	-1.01393	0.314328	0.571758
ZMIZ1-AS1	-0.10812	0.0268741	-4.02319	5.74147e-05	0.00121295	-0.0755003	0.429693	-2.24598	0.0296786	0.139417	-0.165887	0.437253	-3.7082	0.000408851	0.0332724
ZMIZ2	-0.045431	0.0217985	-2.08413	0.0371483	0.115371	-0.0428914	0.451477	-1.29022	0.203472	0.431357	-0.0473466	0.389054	-1.63987	0.105422	0.325216
ZMPSTE24	-0.0356557	0.0103787	-3.43547	0.000591517	0.00637112	-0.0384082	0.23169	-3.33731	0.00164262	0.0253771	-0.0236685	0.211528	-0.985482	0.327708	0.582893
ZMYM1	-0.00856805	0.00812172	-1.05495	0.291446	0.468813	-0.00425506	0.150881	-0.475281	0.636748	0.801887	-0.0286186	0.137606	-1.48258	0.142577	0.383881
ZMYM2	-0.114324	0.044398	-2.57498	0.0100245	0.0470523	-0.0742017	1.78555	-1.22781	0.225521	0.457874	-0.16137	1.73737	-2.46589	0.0160659	0.13086
ZMYM3	0.0216658	0.0150987	1.43495	0.151303	0.303551	0.0301239	0.262065	1.78347	0.0808494	0.257233	-0.0119714	0.274049	-0.355407	0.72333	0.868989
ZMYM4	-0.0595356	0.0359153	-1.65767	0.0973843	0.224312	-0.0602162	1.26144	-1.3536	0.18222	0.406749	-0.0582618	1.26003	-0.957241	0.341669	0.593554
ZMYM4-AS1	-0.0178198	0.00626966	-2.84222	0.00448004	0.0263066	-0.0121158	0.0409844	-1.86649	0.068532	0.234168	-0.0971204	0.137381	-4.01266	0.000150934	0.0273374
ZMYM5	-0.0385647	0.0201005	-1.91859	0.055036	0.151608	-0.0473014	0.519635	-1.87252	0.067248	0.23163	-0.0234847	0.50125	-0.707636	0.48147	0.707364
ZMYND11	-0.0572308	0.0352332	-1.62435	0.104302	0.235051	-0.030859	1.2515	-0.662788	0.510644	0.719196	-0.0925693	1.16135	-1.71754	0.0902061	0.301017
ZMYND19	0.00976424	0.00575935	1.69537	0.0900047	0.211832	0.0126648	0.0877184	2.07637	0.0432513	0.175743	-0.0140878	0.10313	-0.805428	0.423241	0.663273
ZMYND8	-0.0518038	0.0608729	-0.851016	0.39476	0.572149	-0.0132719	1.91433	-0.169691	0.865968	0.937032	-0.111007	1.75853	-1.14501	0.256273	0.519002
ZNF100	-0.0136548	0.0120622	-1.13203	0.257621	0.431459	-0.0157995	0.178938	-1.13887	0.260423	0.495429	-0.00701013	0.193706	-0.287082	0.774879	0.897245
ZNF101	-0.0142657	0.00465743	-3.063	0.00219132	0.0158764	-0.0150099	0.0652234	-3.06573	0.00356362	0.0394078	-0.00718367	0.0709592	-0.475645	0.635776	0.816174
ZNF106	-0.0844367	0.0318814	-2.64846	0.00808585	0.0401647	-0.0781076	0.959225	-1.99156	0.0521399	0.199957	-0.096767	0.966883	-1.76771	0.0813722	0.285522
ZNF107	-0.00990094	0.00736069	-1.34511	0.17859	0.339606	-0.00573897	0.100457	-0.721433	0.474151	0.692714	-0.0346761	0.115867	-1.78662	0.0782341	0.280794
ZNF117	0.00419367	0.0104559	0.401082	0.68836	0.805707	0.00101095	0.161414	0.0871923	0.930882	0.970402	0.0180523	0.170584	0.746137	0.458029	0.690967
ZNF12	-0.0182937	0.0102958	-1.77681	0.0755997	0.189412	-0.0258771	0.180696	-1.96704	0.0549879	0.205978	-0.00630631	0.130491	-0.381281	0.704125	0.857144
ZNF121	-0.0427264	0.00968752	-4.41046	1.03151e-05	0.000384395	-0.03889	0.172395	-3.60662	0.000738384	0.0162318	-0.0587821	0.213716	-2.66473	0.00951563	0.102865
ZNF124	-0.0250279	0.0152615	-1.63994	0.101019	0.22983	-0.0221136	0.285361	-1.16508	0.249757	0.483531	-0.0303584	0.26762	-1.18265	0.240862	0.503089
ZNF131	-0.0334463	0.0297619	-1.1238	0.2611	0.435226	-0.0391389	1.00934	-1.03429	0.306196	0.542034	-0.0242145	0.992514	-0.502482	0.616871	0.802702
ZNF133	-0.0368096	0.0248252	-1.48275	0.138141	0.285574	-0.0545796	0.58689	-1.76188	0.0844728	0.264258	-0.00491313	0.650296	-0.11838	0.906098	0.960246
ZNF134	0.00281054	0.00774836	0.362727	0.716809	0.82447	-0.00249073	0.143256	-0.275453	0.784154	0.891634	0.01746	0.103382	1.16157	0.249271	0.512102
ZNF135	-0.0678736	0.0157169	-4.31851	1.57087e-05	0.000498679	-0.0748029	0.35845	-4.13123	0.000143954	0.00676232	-0.0466974	0.292649	-1.47528	0.144525	0.386886
ZNF136	-0.0212871	0.00850882	-2.50177	0.0123573	0.0545912	-0.0149753	0.118146	-1.59479	0.11734	0.316079	-0.0502565	0.12983	-2.49821	0.0147811	0.125373
ZNF138	-0.0571105	0.0226337	-2.52325	0.0116277	0.0522837	-0.056123	0.555984	-2.20549	0.0322545	0.147325	-0.0608505	0.693815	-1.22874	0.223194	0.484588
ZNF14	-0.0440334	0.0106755	-4.1247	3.71216e-05	0.000901213	-0.0387049	0.208659	-3.25526	0.00208297	0.0291767	-0.0661943	0.223039	-2.72994	0.00796872	0.0963149
ZNF140	-0.0571286	0.0107185	-5.32988	9.82766e-08	1.86178e-05	-0.058051	0.189914	-4.87943	1.21969e-05	0.00197594	-0.0531526	0.205109	-2.15192	0.0347791	0.190297
ZNF141	-0.0421799	0.0151247	-2.78882	0.00529011	0.0296904	-0.0198896	0.318198	-1.16953	0.247979	0.48235	-0.126512	0.375985	-3.82455	0.000277315	0.030814
ZNF142	-0.0165808	0.00685048	-2.42039	0.0155038	0.063447	-0.0066886	0.132887	-0.868097	0.389671	0.621967	-0.0539095	0.118554	-3.60184	0.00057954	0.0357656
ZNF143	0.00928789	0.00808151	1.14928	0.250442	0.424294	0.0114378	0.148186	1.31943	0.193302	0.419728	-0.00498671	0.175319	-0.223246	0.823981	0.923237
ZNF146	-0.0335304	0.0165087	-2.03107	0.0422481	0.126128	-0.0286437	0.366106	-1.52023	0.13503	0.342269	-0.0496792	0.402687	-1.45041	0.151314	0.394837
ZNF148	-0.0721563	0.0414229	-1.74194	0.0815189	0.198448	-0.0535393	1.56348	-1.03472	0.305998	0.541858	-0.105381	1.53946	-1.52453	0.131784	0.367793
ZNF154	-0.0246415	0.00580866	-4.2422	2.2134e-05	0.000628452	-0.023669	0.0995486	-3.85136	0.000348433	0.0104313	-0.0327877	0.111195	-1.84339	0.0694138	0.26354
ZNF155	-0.00360715	0.0160015	-0.225426	0.821648	0.89356	-0.0127591	0.300639	-0.69805	0.488522	0.702334	0.0264191	0.330898	0.797978	0.427524	0.666459
ZNF16	-0.0207146	0.0086029	-2.40786	0.0160462	0.0650751	-0.0166898	0.134714	-1.6953	0.0965139	0.284636	-0.0337172	0.125768	-1.90549	0.0607347	0.248003
ZNF160	0.0154918	0.0137684	1.12517	0.260516	0.434592	0.0171528	0.302055	1.11366	0.270985	0.50688	0.00888519	0.328353	0.289255	0.773223	0.896585
ZNF169	-0.0449344	0.0144708	-3.10518	0.00190161	0.0142904	-0.0346983	0.28119	-2.04108	0.0467756	0.186136	-0.0718639	0.25729	-2.60625	0.0111308	0.10975
ZNF175	-0.015138	0.00722165	-2.0962	0.0360641	0.113368	-0.012824	0.139151	-1.64954	0.105583	0.299267	-0.0296998	0.137549	-1.52289	0.132195	0.367891
ZNF18	-0.0232782	0.00767173	-3.03428	0.00241109	0.0169464	-0.0177296	0.125967	-1.9857	0.0528091	0.201296	-0.0389299	0.0965604	-2.59604	0.0114367	0.111155
ZNF180	-0.0124567	0.00497369	-2.50452	0.0122618	0.0543733	-0.0149885	0.0868439	-2.7448	0.00849957	0.0655692	-0.000131568	0.0829358	-0.0109199	0.991318	0.996556
ZNF181	-0.000947083	0.00587058	-0.161327	0.871836	0.92521	-0.00476219	0.0811093	-0.759605	0.451215	0.675241	0.0262166	0.101103	1.56717	0.121487	0.351768
ZNF182	-0.0022276	0.00475005	-0.468964	0.639095	0.770837	-0.00638324	0.0546131	-1.22906	0.225057	0.457236	0.0190309	0.0696292	1.6201	0.109609	0.332026
ZNF184	-0.00955716	0.0115401	-0.828171	0.407574	0.58399	-0.0117929	0.158657	-0.900047	0.3726	0.606617	-0.00182427	0.184524	-0.074864	0.940532	0.974366
ZNF189	-0.0402039	0.0283356	-1.41885	0.155943	0.308999	0.0218648	0.514707	0.556428	0.580723	0.768249	-0.107441	0.411774	-2.62704	0.0105301	0.106812
ZNF19	-0.0206989	0.00654905	-3.16059	0.00157451	0.0125397	-0.0302121	0.105868	-4.15565	0.000133114	0.00663044	0.0202493	0.0978928	1.3425	0.183677	0.43891
ZNF195	-0.0487756	0.0130164	-3.74724	0.000178792	0.00273328	-0.0598608	0.268427	-3.97065	0.000239788	0.00852613	-0.0163117	0.25877	-0.632253	0.529237	0.743751
ZNF197	-0.0410939	0.0163643	-2.5112	0.0120323	0.0536231	-0.0571916	0.349553	-2.95053	0.00489788	0.0478848	-0.00115407	0.338366	-0.0377989	0.969953	0.98821
ZNF2	-0.0345517	0.00755397	-4.57398	4.78547e-06	0.000219129	-0.0335837	0.118792	-4.05306	0.000184732	0.00762415	-0.0393155	0.133869	-2.13888	0.0358589	0.192888
ZNF200	-0.0231435	0.00449456	-5.14921	2.6158e-07	3.64194e-05	-0.0255473	0.0788459	-5.12125	5.35638e-06	0.00150972	-0.0127761	0.0436625	-1.23323	0.221526	0.482282
ZNF202	0.00280661	0.00710118	0.395231	0.692672	0.809217	-0.000394943	0.119195	-0.0480351	0.961888	0.983718	0.0122071	0.101822	0.866447	0.389141	0.634489
ZNF205	-0.0116653	0.0040197	-2.90204	0.00370744	0.0228985	-0.00711046	0.0572853	-1.5587	0.125654	0.328966	-0.0274862	0.0445077	-3.23297	0.00185414	0.05163
ZNF207	-0.0259806	0.0309367	-0.839801	0.40102	0.578117	-0.0124369	0.979178	-0.295608	0.768808	0.88375	-0.0419246	0.95848	-0.918427	0.361481	0.610666
ZNF208	-0.0116746	0.0271429	-0.430117	0.66711	0.791085	-0.00853921	0.221007	-0.279463	0.781367	0.889691	-0.0234057	0.192133	-0.396013	0.693669	0.851683
ZNF211	-0.0187669	0.00527873	-3.5552	0.000377696	0.00457991	-0.0209668	0.0825447	-3.63813	0.000671171	0.015389	-0.00730488	0.0760668	-0.555298	0.580423	0.778207
ZNF212	-0.027566	0.00681517	-4.0448	5.2367e-05	0.00114396	-0.0252807	0.114268	-3.26726	0.00201223	0.0287433	-0.0354732	0.0914344	-2.46465	0.0161173	0.130978
ZNF213	-0.0414386	0.0158981	-2.60651	0.00914698	0.0440243	-0.0210698	0.1719	-1.18676	0.241737	0.47541	-0.123868	0.295581	-3.4682	0.000890869	0.0389958
ZNF213-AS1	-0.0233485	0.00918292	-2.5426	0.011003	0.0502773	-0.0175054	0.168076	-1.74239	0.0878612	0.270555	-0.0530106	0.204383	-2.34185	0.021976	0.153028
ZNF214	-0.017862	0.00641084	-2.78623	0.00533257	0.0298418	-0.0178368	0.0975335	-2.47182	0.0170502	0.0999148	-0.0179565	0.0811447	-1.28578	0.202665	0.46057
ZNF215	-0.0250275	0.00770592	-3.24783	0.00116288	0.0100964	-0.0350498	0.100234	-4.12854	0.0001452	0.00679017	0.0218604	0.100497	1.19048	0.237793	0.500353
ZNF219	-0.00440388	0.0043978	-1.00138	0.316642	0.495087	-0.000222593	0.0577518	-0.0447285	0.96451	0.984327	-0.0193101	0.0342043	-2.05508	0.0435227	0.209952
ZNF22	-0.0095614	0.00621851	-1.53757	0.124153	0.26461	-0.00968003	0.0721788	-1.38654	0.172004	0.394333	-0.00910584	0.0547789	-0.665602	0.50781	0.727747
ZNF224	-0.0224931	0.0146877	-1.53143	0.125664	0.266845	-0.0265699	0.303157	-1.42773	0.159858	0.378008	-0.0157589	0.279346	-0.658868	0.512095	0.730811
ZNF226	-0.0218726	0.0102768	-2.12836	0.0333073	0.107382	-0.0146987	0.188787	-1.32767	0.190581	0.416718	-0.0665577	0.218911	-2.40885	0.0185796	0.140699
ZNF227	-0.00133854	0.00845188	-0.158372	0.874163	0.926774	-0.00349325	0.155029	-0.387369	0.7002	0.842427	0.0142279	0.180059	0.586996	0.559054	0.764354
ZNF232	-0.00314631	0.0036134	-0.870735	0.383899	0.562059	-0.00686918	0.0528644	-1.65977	0.103498	0.295387	0.00879177	0.0302057	1.18629	0.239433	0.501173
ZNF233	-0.0272893	0.00858017	-3.18051	0.00147014	0.0119304	-0.030137	0.116466	-3.1495	0.00281655	0.0342611	-0.0156058	0.134184	-0.805162	0.423394	0.663418
ZNF234	-0.00561453	0.00718044	-0.78192	0.434262	0.607546	-0.00789578	0.0968044	-1.01659	0.314459	0.550195	0.00780192	0.115232	0.414208	0.679961	0.843183
ZNF235	-0.0127853	0.0262924	-0.486273	0.626773	0.761779	0.0423728	0.58336	1.33671	0.187635	0.413957	-0.134391	0.589396	-2.85527	0.00562286	0.0812222
ZNF236	-0.067149	0.022082	-3.04089	0.00235883	0.0167129	-0.0678994	0.630971	-2.5753	0.01316	0.0850801	-0.0653858	0.632194	-1.61788	0.11009	0.332861
ZNF239	-0.0122258	0.00547188	-2.2343	0.0254635	0.0892767	-0.0173782	0.0669982	-2.8838	0.00587083	0.0533779	0.0119809	0.0671687	0.917245	0.362096	0.61105
ZNF24	-0.0203417	0.0181788	-1.11898	0.263149	0.437673	-0.0050783	0.356412	-0.253029	0.801329	0.902932	-0.0900698	0.260362	-2.09967	0.0398293	0.201695
ZNF248	-0.0862244	0.0559714	-1.54051	0.123437	0.263381	-0.0821854	1.39889	-1.08802	0.282335	0.518488	-0.0911422	1.37651	-1.09349	0.277987	0.538232
ZNF25	-0.0839779	0.0225511	-3.7239	0.000196169	0.00292507	-0.0860972	0.577298	-3.29387	0.00186339	0.027466	-0.0778079	0.614035	-1.74457	0.0853529	0.292422
ZNF250	-0.0164819	0.00990238	-1.66443	0.0960256	0.221994	-0.00374956	0.175105	-0.334767	0.739263	0.867002	-0.0620573	0.195813	-2.92849	0.00456562	0.0747313
ZNF251	-0.0656796	0.0275501	-2.38401	0.0171251	0.0684292	-0.0690377	0.735358	-2.14872	0.0367426	0.159248	-0.0563542	0.670508	-1.05251	0.296107	0.55371
ZNF253	-0.0235586	0.0144372	-1.6318	0.102721	0.232602	-0.0189915	0.255372	-1.14436	0.258163	0.493257	-0.0377696	0.292911	-1.2902	0.201135	0.458627
ZNF254	-0.0576452	0.026073	-2.21091	0.027042	0.0932941	-0.074166	0.794267	-2.31454	0.0249728	0.125309	-0.0252777	0.821626	-0.563584	0.574799	0.774983
ZNF26	-0.102859	0.0176974	-5.81212	6.16856e-09	3.39447e-06	-0.0929517	0.40039	-4.66013	2.54853e-05	0.00272976	-0.139516	0.393845	-3.63642	0.000517733	0.0349482
ZNF260	-0.0063801	0.00873108	-0.730735	0.464941	0.634939	-0.00675837	0.145283	-0.668306	0.507147	0.716279	-0.00527252	0.127355	-0.304692	0.761485	0.89068
ZNF263	-0.0212716	0.010408	-2.04377	0.0409762	0.123377	-0.0194776	0.201467	-1.70767	0.0941742	0.280195	-0.0301986	0.202585	-1.18688	0.2392	0.501123
ZNF264	-0.0262026	0.0148505	-1.76443	0.0776598	0.192479	-0.0293537	0.334322	-1.69566	0.0964441	0.284636	-0.0174211	0.331857	-0.602836	0.548524	0.75636
ZNF266	-0.0226431	0.00954747	-2.37163	0.0177098	0.0701591	-0.0224371	0.177649	-2.08169	0.0427406	0.174598	-0.0233937	0.167864	-1.13706	0.259307	0.520687
ZNF267	-0.0182004	0.00718371	-2.53356	0.011291	0.0512568	-0.021851	0.10844	-2.72925	0.00885307	0.0672496	-0.0031216	0.0997988	-0.191846	0.848406	0.935909
ZNF268	-0.0205921	0.0077559	-2.65502	0.00793037	0.0396724	-0.0233591	0.106043	-2.63658	0.0112567	0.0774729	-0.0115159	0.0976324	-0.71769	0.475285	0.702802
ZNF273	0.0167528	0.0209457	0.799822	0.423814	0.598461	0.0336567	0.495101	1.44464	0.155072	0.370328	-0.0545135	0.630704	-1.13957	0.258264	0.519948
ZNF274	0.00834743	0.00565761	1.47543	0.140096	0.288634	0.00923698	0.0931608	1.54543	0.128827	0.333776	0.00068445	0.117019	0.0390162	0.968986	0.98797
ZNF275	-0.00803116	0.00442997	-1.81291	0.0698452	0.179064	-0.00910064	0.062376	-1.85146	0.0702755	0.237666	-0.00340442	0.0580501	-0.332994	0.740113	0.878493
ZNF276	-0.0422594	0.0149716	-2.82263	0.00476315	0.0275905	-0.0315506	0.303699	-1.60606	0.114837	0.313462	-0.0570982	0.253407	-2.46916	0.0159316	0.130454
ZNF277	-0.0238487	0.0201766	-1.18199	0.237208	0.410233	-0.0357511	0.586163	-1.45346	0.15262	0.36656	0.000632063	0.568536	0.0179175	0.985755	0.995054
ZNF28	-0.00639168	0.0043817	-1.45872	0.144642	0.294793	-0.00857079	0.0709192	-1.90098	0.0633335	0.223785	0.0306835	0.0829581	1.6499	0.103595	0.323378
ZNF280B	-0.0303992	0.010091	-3.0125	0.00259109	0.0177701	-0.0164264	0.188547	-1.39882	0.168311	0.389	-0.0698458	0.188919	-3.53995	0.000708071	0.0381644
ZNF280C	-0.0200124	0.0117951	-1.69667	0.0897588	0.211477	-0.0166486	0.200024	-1.25269	0.216401	0.446439	-0.0324908	0.212464	-1.26932	0.208441	0.467627
ZNF280D	0.00639333	0.0277723	0.230205	0.817932	0.89086	0.00821696	0.7283	0.237728	0.813107	0.909904	0.00307133	0.600239	0.065836	0.947692	0.978238
ZNF281	0.0235724	0.0113339	2.0798	0.0375434	0.116127	0.00587935	0.163146	0.45661	0.650016	0.810486	0.0844488	0.144844	3.53579	0.000723796	0.0381926
ZNF282	-0.000992332	0.00968177	-0.102495	0.918364	0.954069	-0.00741724	0.157133	-0.663246	0.510354	0.718875	0.0182315	0.145005	0.942473	0.349122	0.600097
ZNF283	-0.00786811	0.0103489	-0.760288	0.447083	0.619509	-0.0165932	0.192227	-1.39533	0.169354	0.390395	0.0193603	0.203704	0.921581	0.359844	0.608659
ZNF286B	-0.0144433	0.00578866	-2.49511	0.0125918	0.0552222	-0.0144549	0.0787281	-2.17959	0.034238	0.152586	-0.0144065	0.0526231	-1.21449	0.228555	0.490782
ZNF287	-0.0184636	0.00528688	-3.49235	0.000478784	0.00545644	-0.0184475	0.0864892	-3.25387	0.00209132	0.0292068	-0.0185716	0.0673834	-1.26843	0.208756	0.468017
ZNF292	-0.0942387	0.043762	-2.15343	0.0312845	0.10291	-0.084115	1.78721	-1.41418	0.163778	0.383245	-0.106187	1.66737	-1.64333	0.104703	0.324556
ZNF3	-0.015314	0.00669517	-2.28732	0.0221774	0.0813595	-0.01644	0.121353	-2.18572	0.033759	0.151385	-0.0110177	0.10874	-0.749906	0.45577	0.689708
ZNF30	0.0157891	0.0119194	1.32466	0.185285	0.347195	0.0043692	0.199007	0.321526	0.749212	0.873685	0.0538861	0.226418	2.17109	0.0332427	0.18594
ZNF302	-0.0468671	0.0303105	-1.54623	0.122048	0.261039	-0.0330428	0.502568	-0.862586	0.393004	0.625227	-0.0700154	0.440563	-1.41248	0.162365	0.411737
ZNF304	0.000879504	0.00648372	0.135648	0.892099	0.9383	0.00476784	0.0950285	0.662654	0.51073	0.719229	-0.0159195	0.0901669	-1.06448	0.290693	0.549974
ZNF316	-0.0181535	0.0117244	-1.54835	0.121538	0.260284	-0.0177966	0.18942	-1.14429	0.25821	0.493257	-0.0186234	0.105425	-1.04366	0.300157	0.558105
ZNF317	-0.0113071	0.00611802	-1.84816	0.0645786	0.169838	-0.00955597	0.100033	-1.41497	0.163548	0.383062	-0.0193208	0.0871597	-1.33734	0.185347	0.440081
ZNF318	-0.0328427	0.021015	-1.56282	0.118096	0.255373	-0.0264851	0.56661	-1.10872	0.273089	0.508592	-0.0546072	0.668132	-1.2355	0.220687	0.481635
ZNF32	0.00651125	0.00814543	0.799375	0.424073	0.598509	0.0117115	0.139192	1.29275	0.202301	0.429899	-0.0154312	0.134697	-0.829224	0.409735	0.652101
ZNF322	-0.0341756	0.00868049	-3.93705	8.24881e-05	0.00154997	-0.0411732	0.150358	-4.22322	0.000107092	0.00609632	-0.00740564	0.15173	-0.388368	0.698897	0.854537
ZNF324	-0.0107103	0.008101	-1.3221	0.186136	0.348282	-0.0112065	0.126759	-1.21238	0.231317	0.464485	-0.00906687	0.116299	-0.538989	0.591568	0.786888
ZNF326	-0.0441722	0.0227681	-1.9401	0.052368	0.146387	-0.0340216	0.536316	-1.30667	0.197565	0.42415	-0.0771554	0.570748	-1.64391	0.104583	0.324395
ZNF329	-0.0484977	0.0146015	-3.32142	0.000895603	0.00846246	-0.0299546	0.273126	-1.73023	0.0900313	0.274086	-0.0941915	0.27368	-3.46588	0.000897469	0.0391364
ZNF330	-0.00332026	0.00760194	-0.436765	0.662282	0.787541	-0.00752836	0.12147	-0.898414	0.373461	0.607397	0.0162463	0.124108	0.899117	0.371606	0.619389
ZNF331	-0.0603934	0.0299492	-2.01653	0.043745	0.128958	-0.0530536	0.587689	-1.60073	0.116015	0.314914	-0.0930624	0.575667	-1.33093	0.188318	0.443399
ZNF333	-0.0249103	0.0133721	-1.86285	0.0624832	0.165498	-0.0235603	0.226691	-1.50915	0.137831	0.346407	-0.0286293	0.2201	-1.10488	0.272914	0.533185
ZNF334	-0.0323451	0.0108389	-2.98417	0.00284346	0.0188845	-0.034621	0.162534	-3.02532	0.00398716	0.0425052	-0.0125075	0.167103	-0.370194	0.712535	0.862217
ZNF335	-0.0192619	0.0141507	-1.3612	0.17345	0.333197	-0.00363903	0.311064	-0.203739	0.839421	0.923966	-0.0455993	0.269798	-1.96626	0.053148	0.232732
ZNF337	-0.0383909	0.0233125	-1.64679	0.0996004	0.227872	-0.0328509	0.516705	-1.22242	0.227533	0.460485	-0.0552374	0.585733	-1.17871	0.24242	0.50441
ZNF337-AS1	-0.0560713	0.0118475	-4.73277	2.21477e-06	0.000136009	-0.0641605	0.163452	-4.7205	2.08261e-05	0.00256028	-0.0304855	0.180925	-1.26115	0.21135	0.471061
ZNF33A	-0.0490554	0.0213126	-2.30171	0.0213514	0.0792349	-0.0432148	0.565959	-1.68417	0.0986574	0.287477	-0.0620486	0.565683	-1.62127	0.109359	0.331694
ZNF33B	-0.0275193	0.0152049	-1.80989	0.070313	0.180004	-0.0293004	0.346294	-1.61153	0.113637	0.311893	-0.023376	0.304326	-0.842961	0.402059	0.645305
ZNF34	-0.0144782	0.0066722	-2.16993	0.0300125	0.100278	-0.0105868	0.0926302	-1.44699	0.154415	0.369077	-0.0337025	0.100135	-2.07249	0.0418236	0.206192
ZNF341	-0.0185477	0.0121548	-1.52595	0.127022	0.268548	-0.0166053	0.257459	-1.24154	0.220453	0.451375	-0.0277627	0.2586	-0.953026	0.343785	0.595155
ZNF345	0.00509479	0.0163473	0.311659	0.7553	0.851453	0.020953	0.338876	1.13033	0.263969	0.499579	-0.0503817	0.437428	-1.45312	0.150561	0.394007
ZNF346	-0.0878861	0.0288512	-3.04619	0.00231764	0.0165223	-0.0706026	0.773819	-1.82931	0.0735843	0.244561	-0.109777	0.686772	-2.52733	0.0137037	0.121815
ZNF347	0.000226688	0.0120647	0.0187893	0.985009	0.993261	0.00224897	0.193068	0.150472	0.881025	0.943481	-0.00355548	0.186782	-0.173949	0.862397	0.94133
ZNF35	-0.00480899	0.00628135	-0.765598	0.443916	0.616647	-0.00380403	0.0967212	-0.545326	0.588061	0.772655	-0.00911658	0.092136	-0.631251	0.529888	0.744394
ZNF350	-0.0263388	0.00710673	-3.70618	0.000210411	0.00307009	-0.0219467	0.0990923	-2.81594	0.00704207	0.0585876	-0.0480083	0.123904	-2.77321	0.00707292	0.0902148
ZNF350-AS1	-0.000128815	0.0145036	-0.0088816	0.992914	0.996058	0.00598029	0.185445	0.350731	0.727404	0.858784	-0.0161165	0.218454	-0.584277	0.560872	0.765124
ZNF354A	-0.0541119	0.0130924	-4.13308	3.57933e-05	0.000879204	-0.0687524	0.271143	-4.45524	5.02606e-05	0.0040056	-0.0165045	0.248071	-0.667309	0.506721	0.726781
ZNF354B	-0.00512733	0.00762586	-0.672361	0.501354	0.664009	-0.00898924	0.153616	-1.11829	0.269021	0.50498	0.02963	0.170566	1.22869	0.223214	0.484588
ZNF354C	-0.0308698	0.00640469	-4.81987	1.43655e-06	0.000101845	-0.0259234	0.0974644	-3.78178	0.000432325	0.0119137	-0.0648658	0.0960363	-3.60952	0.000565233	0.0355153
ZNF358	-0.00257486	0.00547144	-0.4706	0.637927	0.770231	0.00403999	0.103418	0.63434	0.528878	0.731154	-0.0212124	0.0566749	-1.98425	0.0510636	0.229377
ZNF362	0.00922202	0.0130207	0.708258	0.478785	0.646737	-0.00522818	0.289505	-0.342184	0.73371	0.863342	0.0475575	0.308173	1.91101	0.0600091	0.246515
ZNF365	0.0639702	0.0621267	1.02967	0.303163	0.481362	-0.114503	1.61193	-1.21389	0.231426	0.464485	0.200706	1.47386	2.43091	0.0176179	0.137377
ZNF367	-0.014134	0.00592807	-2.38426	0.0171137	0.0684292	-0.013084	0.0718035	-1.96888	0.0547696	0.205426	-0.0182253	0.062235	-1.3894	0.16902	0.419772
ZNF382	-0.0553768	0.0224837	-2.46298	0.0137787	0.0587554	-0.0421721	0.549596	-1.61086	0.113783	0.311977	-0.0924884	0.568811	-2.10732	0.0385955	0.197771
ZNF383	-0.0320046	0.0109329	-2.92736	0.00341855	0.0216214	-0.0286661	0.188064	-2.33666	0.0236888	0.120981	-0.0448877	0.201953	-1.86259	0.0666249	0.258535
ZNF384	-0.00468353	0.00607708	-0.770689	0.440892	0.613775	-0.00115663	0.133862	-0.176778	0.860429	0.933882	-0.0268422	0.103123	-1.63672	0.106079	0.326372
ZNF385A	-0.00828937	0.00350516	-2.3649	0.0180348	0.0709361	-0.00724556	0.0484109	-1.91489	0.0614906	0.220033	-0.014604	0.0400771	-1.56921	0.121011	0.350924
ZNF385B	-0.0680903	0.0749561	-0.908403	0.363665	0.543431	0.0214772	3.33296	0.201479	0.841177	0.924696	-0.15569	3.04527	-1.47686	0.144102	0.386322
ZNF385D	-0.153956	0.03941	-3.90652	9.36363e-05	0.00168545	-0.156624	0.955923	-2.95595	0.0048634	0.0477497	-0.150653	0.612862	-2.55518	0.0128656	0.118466
ZNF391	-0.0318413	0.012786	-2.49033	0.0127623	0.0557163	-0.0262543	0.214766	-1.86618	0.0681477	0.233669	-0.0583611	0.243854	-1.90407	0.0609229	0.248684
ZNF394	-0.00878463	0.00788906	-1.11352	0.265485	0.440038	-0.0104906	0.118474	-1.20204	0.235259	0.468305	-0.00116191	0.135832	-0.0629828	0.949956	0.978666
ZNF395	-0.000610649	0.00560932	-0.108863	0.913311	0.950745	0.00349308	0.0712742	0.543996	0.588968	0.772983	-0.0138313	0.0607587	-1.20009	0.234062	0.495934
ZNF397	-0.00671363	0.0131539	-0.510389	0.609779	0.74957	-0.011135	0.272347	-0.758725	0.451736	0.675325	0.0113474	0.320341	0.382558	0.703182	0.856871
ZNF398	-0.0571227	0.0231693	-2.46545	0.0136841	0.0585029	-0.0691175	0.550426	-2.57222	0.013263	0.0853378	-0.0223589	0.585917	-0.488768	0.6265	0.809644
ZNF404	0.000681893	0.00537897	0.12677	0.899122	0.942	0.0042301	0.0767788	0.728469	0.469875	0.688808	-0.0207681	0.0792412	-1.45461	0.150149	0.393558
ZNF407	-0.138914	0.0328699	-4.22619	2.37684e-05	0.000660259	-0.134543	1.14492	-3.2596	0.00205716	0.0290618	-0.146491	1.02412	-2.69562	0.00875172	0.0991308
ZNF41	-0.0376293	0.00984314	-3.82289	0.000131895	0.00219307	-0.0434341	0.196132	-3.95309	0.000253429	0.00878458	-0.0140335	0.193346	-0.633506	0.528423	0.74324
ZNF414	-0.00450759	0.00505952	-0.890912	0.372976	0.552366	-0.00757619	0.0677965	-1.34817	0.183947	0.409181	0.00862539	0.0487925	0.741927	0.46056	0.692316
ZNF415	0.00864297	0.00460864	1.87538	0.0607401	0.162442	0.00896962	0.076561	1.87318	0.0671543	0.231583	0.00453649	0.0935639	0.267199	0.790085	0.906003
ZNF418	-0.0271786	0.00828052	-3.28223	0.00102989	0.00930523	-0.0271443	0.107162	-3.0947	0.00328635	0.0375608	-0.0274597	0.132606	-1.09361	0.278092	0.538232
ZNF420	-0.0277668	0.0229065	-1.21218	0.225443	0.396956	-0.0558841	0.523697	-2.12874	0.0384482	0.16281	0.0619343	0.498139	1.32085	0.190762	0.446334
ZNF423	-0.0117346	0.00612962	-1.91441	0.0555684	0.152607	-0.00950229	0.062075	-1.38455	0.172692	0.395096	-0.0205357	0.0799163	-1.50694	0.136228	0.373932
ZNF425	-0.0435501	0.0105083	-4.14435	3.40776e-05	0.000852889	-0.0342971	0.172368	-2.91179	0.00544257	0.0510506	-0.079638	0.153192	-3.42361	0.00102609	0.0417007
ZNF426	-0.0152966	0.00833543	-1.83513	0.066487	0.172774	-0.0255385	0.123826	-2.3912	0.0207871	0.111884	0.000663204	0.0951929	0.0497445	0.960465	0.984053
ZNF428	-0.0412501	0.0180947	-2.27968	0.0226269	0.0823808	-0.0382133	0.284594	-1.71776	0.0924405	0.277322	-0.0471873	0.23948	-1.517	0.133672	0.369726
ZNF429	-0.0501082	0.0203422	-2.46326	0.0137681	0.0587417	-0.0358715	0.367691	-1.44614	0.154653	0.369556	-0.0793478	0.405265	-2.23211	0.0287397	0.172438
ZNF43	-0.0350009	0.0139762	-2.50433	0.0122684	0.054382	-0.0217725	0.238764	-1.33567	0.187973	0.414284	-0.0717131	0.238837	-2.64081	0.0101485	0.104923
ZNF430	-0.0227764	0.0132367	-1.7207	0.0853059	0.204692	-0.0160253	0.241567	-1.03877	0.304131	0.539702	-0.0416149	0.262297	-1.61482	0.110752	0.33425
ZNF431	-0.0262599	0.0171679	-1.52959	0.126117	0.267366	-0.040186	0.38287	-1.97651	0.053873	0.203849	0.00833506	0.381217	0.2601	0.795534	0.908312
ZNF432	-0.110133	0.0228599	-4.81774	1.45193e-06	0.000101886	-0.138791	0.402881	-4.82368	1.53348e-05	0.00216109	-0.0610805	0.34076	-1.6226	0.109072	0.331346
ZNF436	-0.00233397	0.00545277	-0.428033	0.668627	0.792152	0.00128856	0.066756	0.211934	0.833058	0.92125	-0.0172239	0.0605493	-1.39729	0.166643	0.417909
ZNF436-AS1	-0.0118709	0.0117571	-1.00968	0.312651	0.490629	-0.00249954	0.136595	-0.166474	0.868572	0.9385	-0.026725	0.107453	-1.41378	0.161763	0.411113
ZNF438	-0.0146828	0.0311983	-0.470628	0.637907	0.770231	-0.0444406	0.878231	-1.16311	0.25055	0.484336	0.0448463	0.846798	0.829855	0.409381	0.651772
ZNF439	-0.0893196	0.0198883	-4.49105	7.08715e-06	0.000291456	-0.0879485	0.496584	-3.69932	0.000557005	0.013833	-0.0925158	0.410965	-2.54866	0.0129602	0.118801
ZNF44	-0.0595842	0.0198733	-2.99821	0.00271574	0.0182932	-0.0672949	0.428789	-2.82394	0.00689354	0.0580202	-0.0419739	0.433815	-1.16552	0.24768	0.509649
ZNF440	-0.0261778	0.0106252	-2.46375	0.0137492	0.0587039	-0.0307524	0.203144	-2.54097	0.0143504	0.089591	-0.0107976	0.195387	-0.486563	0.628055	0.810928
ZNF441	-0.0621402	0.0148529	-4.1837	2.86804e-05	0.000748151	-0.0556439	0.206549	-3.14456	0.00290002	0.0347641	-0.0776313	0.199022	-2.84099	0.00585361	0.0825041
ZNF444	-0.0186556	0.0113172	-1.64842	0.0992661	0.227378	-0.00778083	0.227888	-0.611472	0.54378	0.742042	-0.0598155	0.187999	-2.41622	0.0182359	0.139682
ZNF445	-0.00681929	0.0171707	-0.397147	0.691259	0.808194	-0.0104591	0.419089	-0.525733	0.601501	0.779166	0.00381064	0.425219	0.112084	0.911071	0.96073
ZNF446	-0.0144469	0.00683901	-2.11242	0.0346503	0.110278	-0.0119543	0.0835733	-1.70841	0.0940356	0.279999	-0.0676834	0.0752802	-2.09303	0.0410939	0.205087
ZNF449	-0.0510772	0.0109289	-4.67359	2.95978e-06	0.000164439	-0.0549888	0.170921	-4.54308	3.76096e-05	0.00347693	-0.0338133	0.166879	-1.32975	0.187825	0.44294
ZNF45	-0.0272811	0.00456887	-5.97108	2.35687e-09	1.81574e-06	-0.0276045	0.0636677	-5.64232	8.84194e-07	0.000645039	-0.0250755	0.0758656	-1.9627	0.0535699	0.233517
ZNF451	-0.011568	0.0376862	-0.306955	0.758877	0.853885	0.0648035	1.0619	1.33687	0.187583	0.413957	-0.128263	1.04598	-2.14058	0.0357169	0.192466
ZNF454	-0.0237494	0.00752739	-3.15506	0.00160465	0.0127096	-0.0265405	0.113453	-3.08258	0.00339984	0.0384053	-0.0146955	0.116912	-0.947691	0.346476	0.597594
ZNF460	-0.00410106	0.00507573	-0.807975	0.419105	0.59462	-0.005105	0.0750293	-0.961518	0.341123	0.576993	0.00656119	0.123017	0.379205	0.705658	0.858113
ZNF461	-0.0186611	0.0128528	-1.4519	0.146528	0.297067	-0.0118447	0.255431	-0.7812	0.43853	0.664177	-0.0360661	0.257767	-1.4886	0.140987	0.381199
ZNF462	-0.0705878	0.0269265	-2.6215	0.00875432	0.0425241	-0.0978923	0.469914	-2.80059	0.0074762	0.0605621	-0.0307359	0.391126	-0.727848	0.469082	0.698005
ZNF470	-0.0161096	0.00778339	-2.06975	0.0384761	0.118158	-0.0213306	0.137265	-2.4153	0.0195895	0.108217	0.0020537	0.124417	0.124676	0.90113	0.958547
ZNF471	0.00737971	0.0131442	0.561443	0.574495	0.722353	0.000455462	0.254212	0.0296524	0.976467	0.989012	0.0263202	0.257457	1.03607	0.303659	0.561181
ZNF473	-0.0182023	0.0053008	-3.43387	0.000595031	0.006389	-0.0179546	0.0722457	-3.17877	0.00259221	0.0328767	-0.0200313	0.0636334	-1.30499	0.196192	0.452534
ZNF48	-0.0165328	0.00676131	-2.44521	0.0144769	0.0607902	-0.0142719	0.110037	-1.92625	0.0600205	0.216141	-0.0277917	0.106989	-1.6809	0.0971439	0.312753
ZNF480	-0.00318662	0.00373483	-0.853216	0.39354	0.571131	-0.00476998	0.0375814	-1.11847	0.268945	0.50498	0.00202384	0.0285288	0.2616	0.794382	0.90773
ZNF483	-0.0110061	0.0453012	-0.242955	0.808041	0.884482	0.0142298	1.29568	0.263545	0.793262	0.897493	-0.0710064	1.61603	-0.852876	0.396582	0.640517
ZNF484	-0.0324189	0.0114728	-2.82572	0.00471738	0.027394	-0.0186523	0.211779	-1.47663	0.146323	0.357864	-0.0972838	0.226973	-3.54803	0.000689878	0.037963
ZNF487	-0.0429305	0.0150751	-2.84778	0.0044025	0.0259244	-0.0274802	0.307256	-1.56163	0.124961	0.328269	-0.0855406	0.321635	-2.92712	0.00458354	0.0749186
ZNF490	-0.040831	0.0157643	-2.59009	0.00959508	0.0456496	-0.018914	0.232051	-1.08133	0.284965	0.520889	-0.135666	0.323511	-3.72867	0.000382049	0.0323572
ZNF493	-0.0221317	0.0158513	-1.39621	0.162651	0.318143	-0.0334409	0.311127	-1.81347	0.0760296	0.248895	0.00987474	0.294508	0.318314	0.751174	0.884649
ZNF496	-0.0412628	0.0138768	-2.97352	0.00294407	0.0193415	-0.0564571	0.257365	-3.42068	0.00128654	0.0218061	-0.00461537	0.230757	-0.180061	0.857613	0.939805
ZNF497	-0.0124916	0.00544129	-2.29571	0.0216925	0.0801659	-0.00808039	0.0653785	-1.35688	0.181182	0.405525	-0.0347948	0.0643155	-2.59848	0.011363	0.110735
ZNF500	-0.0303679	0.0130703	-2.32343	0.0201558	0.0764885	-0.0306111	0.25699	-1.86545	0.068252	0.233701	-0.0299459	0.21466	-1.3853	0.170265	0.421113
ZNF507	-0.0142786	0.0158232	-0.902381	0.366854	0.546663	-0.00163588	0.379751	-0.0914659	0.927504	0.968311	-0.0598213	0.397301	-1.76227	0.0822937	0.287133
ZNF510	-0.026005	0.012008	-2.16565	0.0303383	0.10086	-0.0270828	0.24725	-1.9424	0.0579835	0.212514	-0.0229102	0.240531	-0.969666	0.335479	0.588553
ZNF511-PRAP1	-0.0183729	0.010541	-1.743	0.0813338	0.198248	-0.0114028	0.110638	-0.998829	0.323237	0.558845	-0.0586736	0.229378	-2.13739	0.0359841	0.193141
ZNF512	-0.00849516	0.0147611	-0.575509	0.564947	0.71522	-0.0166314	0.311276	-1.00773	0.318649	0.553865	0.0240427	0.288821	0.728478	0.468699	0.697802
ZNF512B	-0.00097017	0.00932471	-0.104043	0.917135	0.953416	0.00795905	0.169679	0.786232	0.435606	0.661915	-0.0509774	0.151841	-2.12793	0.0367957	0.194249
ZNF513	-0.010216	0.00493932	-2.06829	0.0386124	0.118483	-0.0112546	0.0589061	-1.8933	0.0643694	0.225615	-0.00789954	0.0422032	-0.889868	0.376519	0.62345
ZNF514	0.000160248	0.00628987	0.0254771	0.979674	0.990289	0.00059457	0.0891964	0.0891474	0.929337	0.969271	-0.00333218	0.105591	-0.176188	0.860644	0.941105
ZNF516	0.0761359	0.021238	3.58488	0.000337228	0.00423704	0.0609864	0.331297	2.63182	0.0113951	0.0779922	0.155665	0.431731	2.93191	0.0046551	0.0754232
ZNF518A	-0.0041195	0.0306169	-0.13455	0.892968	0.938701	-0.0225841	0.768852	-0.599388	0.55174	0.748433	0.0317694	0.778569	0.60479	0.547232	0.755864
ZNF518B	-0.0067152	0.0100458	-0.668455	0.503843	0.665847	-0.00643149	0.155126	-0.575637	0.567556	0.760088	-0.00791256	0.189229	-0.344733	0.731307	0.873938
ZNF519	0.0557031	0.0325265	1.71254	0.0867963	0.207056	0.0375697	0.927086	0.96789	0.337963	0.573916	0.0984583	0.886993	1.65191	0.102935	0.322188
ZNF521	-0.0450634	0.0099275	-4.53925	5.64535e-06	0.00024618	-0.0555938	0.211744	-4.99048	8.36878e-06	0.00175836	-0.0044342	0.169912	-0.202645	0.839988	0.931654
ZNF525	-0.00353407	0.00496077	-0.712405	0.476214	0.644923	-0.0045267	0.0640437	-0.860615	0.393739	0.625609	0.00445744	0.0728402	0.298669	0.766058	0.892666
ZNF527	-0.00563866	0.00494637	-1.13996	0.254303	0.427824	-0.012265	0.0870575	-2.2524	0.0289186	0.137242	0.0256308	0.0860989	2.16679	0.0335818	0.18646
ZNF528	-0.029292	0.0133666	-2.19143	0.0284203	0.0965292	-0.0387143	0.228964	-2.5218	0.015057	0.092799	0.000234863	0.225359	0.00864217	0.993129	0.997335
ZNF529	-0.0789487	0.0276913	-2.85103	0.00435778	0.0257674	-0.0665566	0.611969	-1.99479	0.0517754	0.199239	-0.106378	0.630398	-2.14301	0.0355143	0.192174
ZNF529-AS1	-0.0156033	0.0135486	-1.15165	0.249464	0.423008	-0.0116487	0.280549	-0.782017	0.438055	0.663977	-0.0345483	0.351478	-1.05967	0.292861	0.551278
ZNF532	-0.0810742	0.0382683	-2.11857	0.0341264	0.109121	-0.0636776	1.29621	-1.22955	0.224874	0.457185	-0.101997	1.35436	-1.79586	0.0767387	0.278335
ZNF534	-0.0192274	0.0101781	-1.88908	0.0588807	0.15908	-0.0247023	0.142316	-1.93024	0.0596965	0.21577	-0.00980292	0.107369	-0.583836	0.561166	0.765265
ZNF536	-0.00193224	0.00429259	-0.450135	0.652613	0.78038	0.00243589	0.0574398	0.49315	0.624161	0.794187	-0.01541	0.0369936	-1.77608	0.0799709	0.283141
ZNF540	-0.0523735	0.0250074	-2.09432	0.0362318	0.113745	-0.0460181	0.498168	-1.64992	0.105505	0.299193	-0.0784289	0.590591	-1.38878	0.169379	0.420481
ZNF543	-0.00658476	0.00461037	-1.42825	0.15322	0.305488	-0.00300379	0.0618293	-0.621922	0.536944	0.736664	-0.0433207	0.0679969	-2.80038	0.00658036	0.0872048
ZNF546	0.000924747	0.00943658	0.097996	0.921935	0.956157	0.00268825	0.169648	0.264108	0.792831	0.897438	-0.00986449	0.234935	-0.391813	0.696361	0.853013
ZNF549	-0.0387948	0.0171199	-2.26606	0.0234476	0.0845959	-0.0433517	0.398082	-2.16942	0.0350463	0.154543	-0.0262225	0.392417	-0.790027	0.432123	0.670512
ZNF550	-0.0110826	0.00583592	-1.89904	0.0575591	0.156433	-0.00953329	0.0830554	-1.51732	0.135762	0.343628	-0.0208218	0.109756	-1.3218	0.190444	0.445953
ZNF552	-0.0144036	0.0121493	-1.18555	0.235801	0.408853	-0.0137967	0.181578	-0.975053	0.334435	0.570383	-0.0161062	0.212419	-0.679554	0.498979	0.720835
ZNF554	-0.0121587	0.00571143	-2.12884	0.0332676	0.107315	-0.0168506	0.0763174	-2.57907	0.013035	0.0847957	0.00304387	0.0641136	0.258814	0.796522	0.908771
ZNF555	-0.0124565	0.00859406	-1.44943	0.147217	0.298096	-0.00318086	0.133439	-0.313639	0.755158	0.877703	-0.0360813	0.124046	-2.22923	0.0289391	0.173237
ZNF557	-0.0123653	0.00722984	-1.71032	0.087207	0.207658	-0.0156414	0.135317	-1.98117	0.0533316	0.202664	0.0046544	0.143942	0.258649	0.796649	0.908771
ZNF558	-0.0132328	0.00983085	-1.34605	0.178288	0.339534	-0.0240284	0.0777277	-1.88172	0.0672424	0.23163	0.00247752	0.0740727	0.160834	0.872677	0.945762
ZNF559-ZNF177	-0.0368376	0.0131407	-2.80332	0.00505798	0.0287413	-0.0454078	0.208866	-2.9605	0.00476615	0.0471152	-0.0131869	0.19335	-0.517548	0.60637	0.796002
ZNF561	-0.0187191	0.00736559	-2.54142	0.0110403	0.0503477	-0.0157477	0.130673	-1.87936	0.0662886	0.229901	-0.028819	0.119026	-1.86547	0.0662147	0.258394
ZNF562	-0.0427919	0.0168088	-2.5458	0.0109029	0.0499777	-0.0444581	0.428645	-2.16834	0.0351326	0.154782	-0.0393768	0.387011	-1.34146	0.184014	0.43908
ZNF563	-0.0292202	0.0058634	-4.98349	6.24466e-07	6.44315e-05	-0.0311526	0.0800966	-4.41691	5.70069e-05	0.00432622	-0.0248967	0.0649966	-2.3599	0.0210103	0.149869
ZNF565	-0.0903907	0.0281417	-3.21198	0.00131824	0.0110629	-0.061853	0.471876	-1.91589	0.0615012	0.220033	-0.18068	0.635884	-3.14638	0.00243321	0.0567163
ZNF566	-0.0326618	0.0169826	-1.92325	0.0544489	0.150391	-0.025128	0.366728	-1.28485	0.205025	0.433298	-0.0557594	0.361127	-1.62831	0.107855	0.328684
ZNF567	-0.0329663	0.0130371	-2.52865	0.0114501	0.0517187	-0.0362183	0.218591	-2.55197	0.0139587	0.0879894	-0.0153945	0.21964	-0.466636	0.642234	0.820639
ZNF568	-0.00406261	0.0166405	-0.244139	0.807123	0.883919	0.0108489	0.408896	0.564968	0.574733	0.764899	-0.0490237	0.407458	-1.47023	0.145883	0.388588
ZNF569	-0.00975929	0.0115285	-0.846536	0.397254	0.574623	-0.0112462	0.228697	-0.886635	0.379707	0.612749	-0.00269675	0.273247	-0.0975539	0.922559	0.965158
ZNF570	-0.00941513	0.0064506	-1.45957	0.144407	0.294524	-0.0133796	0.113141	-1.91401	0.0616058	0.220144	0.013325	0.116713	0.795912	0.428716	0.667778
ZNF571	-0.0234879	0.00960786	-2.44465	0.0144992	0.0608121	-0.0212578	0.158782	-2.0464	0.0462286	0.184531	-0.0366865	0.171415	-1.45169	0.150958	0.394677
ZNF573	-0.0268353	0.0147746	-1.81631	0.0693222	0.178178	-0.0408448	0.360898	-2.36354	0.0222087	0.116123	0.0112238	0.334084	0.394046	0.694719	0.852454
ZNF577	-0.0213016	0.0270134	-0.78856	0.430369	0.604005	-0.00122477	0.555527	-0.0334414	0.973465	0.987123	-0.0452555	0.509033	-1.13126	0.261723	0.522993
ZNF579	0.00516322	0.00441802	1.16867	0.242536	0.415769	0.00672661	0.0576295	1.41947	0.162239	0.380986	-0.00522553	0.039839	-0.427773	0.670103	0.838161
ZNF582	0.00499005	0.00413552	1.20663	0.227574	0.39943	0.00461386	0.0685618	1.04748	0.300138	0.535736	0.00778838	0.0581696	0.648306	0.518862	0.735517
ZNF583	-0.0422707	0.0146583	-2.88374	0.00392979	0.0239014	-0.04278	0.295213	-2.52867	0.0148003	0.0917441	-0.0407372	0.27178	-1.38761	0.169563	0.420696
ZNF584	-0.010147	0.0057458	-1.76598	0.0773985	0.192141	-0.0103878	0.0717222	-1.72193	0.0915369	0.276252	-0.00779372	0.097903	-0.413298	0.680638	0.843661
ZNF586	-0.0312117	0.0291259	-1.07161	0.283893	0.460839	-0.0428746	0.809298	-1.12378	0.266711	0.502382	-0.0149197	0.781743	-0.330868	0.741711	0.879459
ZNF587	-0.0123347	0.0130693	-0.943791	0.345276	0.524426	-0.0132031	0.290458	-0.902954	0.37107	0.60578	-0.00888513	0.259386	-0.304882	0.761341	0.89068
ZNF589	-0.120724	0.0231168	-5.22234	1.76678e-07	2.68644e-05	-0.119521	0.455135	-4.24271	0.000100554	0.005959	-0.123205	0.444319	-3.04595	0.00324635	0.0631502
ZNF592	-0.0773647	0.016273	-4.75416	1.9927e-06	0.000126525	-0.0618239	0.345117	-3.14229	0.00287455	0.0345663	-0.111018	0.320621	-3.83446	0.000268207	0.0300912
ZNF594	-0.0371146	0.0130106	-2.85264	0.00433582	0.0256816	-0.0346799	0.289423	-2.36435	0.022165	0.116114	-0.0461001	0.288111	-1.63604	0.106224	0.326488
ZNF595	-0.0339363	0.0159118	-2.13277	0.0329433	0.106547	-0.0166894	0.29218	-0.855529	0.39652	0.627623	-0.0682213	0.318748	-2.48038	0.0154782	0.128407
ZNF596	-0.029334	0.00985642	-2.97613	0.00291913	0.0192323	-0.0341815	0.181615	-3.14578	0.0028463	0.0344778	-0.00681994	0.173737	-0.291242	0.771709	0.895818
ZNF598	-0.00896849	0.00503959	-1.77961	0.0751404	0.188611	-0.00847153	0.0801576	-1.52316	0.134297	0.341009	-0.0112482	0.0505906	-0.944241	0.348224	0.599535
ZNF606	-0.0170793	0.0078828	-2.16665	0.0302615	0.100795	-0.0110388	0.14661	-1.29201	0.202554	0.430278	-0.0516427	0.1727	-2.52685	0.0137211	0.121841
ZNF608	-0.00748293	0.0128064	-0.58431	0.559012	0.710274	-0.00992844	0.118249	-0.713461	0.479509	0.696832	0.00604539	0.151358	0.184704	0.854097	0.938208
ZNF609	-0.181319	0.050041	-3.62341	0.000290743	0.00384052	-0.233935	1.80449	-3.48271	0.00107066	0.0197644	-0.115696	1.7452	-1.54231	0.12741	0.360783
ZNF610	0.0022987	0.0070486	0.326122	0.744332	0.843698	0.00546724	0.0870312	0.641007	0.524604	0.72812	-0.00452686	0.0763364	-0.36162	0.718702	0.865949
ZNF611	-0.0187695	0.0172567	-1.08766	0.276745	0.453109	-0.0119772	0.349847	-0.545037	0.588258	0.772665	-0.0296969	0.298427	-1.06545	0.290255	0.549554
ZNF614	0.00191703	0.00583166	0.328729	0.742361	0.842455	0.00365519	0.0912946	0.575622	0.567566	0.760088	-0.00744489	0.0802635	-0.505182	0.614984	0.801832
ZNF615	-0.00917465	0.0113447	-0.808717	0.418678	0.594306	-0.011505	0.147478	-0.940338	0.351764	0.587031	0.00511325	0.172367	0.168779	0.866485	0.942905
ZNF616	-0.0075278	0.00610865	-1.23232	0.217831	0.387627	-0.00773544	0.0706292	-1.14791	0.256707	0.491952	-0.00657057	0.0773864	-0.454122	0.651116	0.82673
ZNF618	-0.020713	0.0110785	-1.86966	0.0615314	0.163914	-0.0243007	0.160141	-1.9763	0.0538966	0.203872	-0.00524064	0.195881	-0.205234	0.837972	0.930579
ZNF621	-0.0186395	0.00946525	-1.96926	0.0489236	0.139837	-0.0133578	0.125354	-1.21873	0.22899	0.46222	-0.0341329	0.108467	-1.81826	0.0732101	0.270985
ZNF622	-0.00898669	0.00678147	-1.32518	0.185111	0.34715	-0.00947677	0.0895403	-1.24791	0.218134	0.448852	-0.00705747	0.0929328	-0.468397	0.640924	0.819759
ZNF623	-0.0316917	0.0149469	-2.12028	0.0339825	0.108902	-0.0203177	0.318177	-1.20687	0.233412	0.466351	-0.0740366	0.294861	-2.27922	0.0256387	0.162079
ZNF624	-0.00156039	0.00558851	-0.279215	0.78008	0.866529	0.000222208	0.0813214	0.0370937	0.970565	0.986043	-0.0135227	0.0825047	-0.871413	0.386443	0.632492
ZNF627	-0.0328287	0.00746112	-4.39997	1.08265e-05	0.000394458	-0.0283603	0.105939	-3.59762	0.000758733	0.0163798	-0.0712482	0.126804	-3.08232	0.00295964	0.0613526
ZNF630	-0.00155352	0.0090054	-0.17251	0.863037	0.920014	-0.0159043	0.151333	-1.63208	0.109223	0.30522	0.0823891	0.152337	3.49577	0.000815893	0.0388734
ZNF638	0.131482	0.0491164	2.67694	0.00742986	0.0379573	0.151369	2.25962	2.26848	0.0278474	0.133918	0.107964	2.23507	1.4879	0.141172	0.381521
ZNF639	-0.0116057	0.0091004	-1.2753	0.202203	0.368383	-0.0066813	0.124921	-0.674477	0.503252	0.713876	-0.0382451	0.127574	-1.65997	0.101477	0.320138
ZNF641	-0.0478361	0.011171	-4.28216	1.85089e-05	0.000554115	-0.0474635	0.185128	-3.55609	0.000859807	0.0172799	-0.0487075	0.132975	-2.38614	0.0196741	0.144023
ZNF644	-0.0779429	0.0292547	-2.66429	0.00771512	0.0388818	-0.0766499	0.996027	-2.08853	0.042091	0.172913	-0.0801964	0.986127	-1.65525	0.102253	0.321165
ZNF649	-0.00446174	0.00543592	-0.820789	0.411767	0.587962	-0.00232205	0.0565309	-0.399336	0.691421	0.836743	-0.0192953	0.0942379	-1.26029	0.211659	0.471095
ZNF652	-0.0840552	0.0248787	-3.37861	0.000728537	0.00735282	-0.095273	0.702689	-3.13186	0.00296035	0.0350151	-0.0613992	0.635971	-1.42022	0.159886	0.408498
ZNF654	-0.00836061	0.026682	-0.313342	0.754021	0.850675	0.0172219	0.744359	0.53916	0.592275	0.774421	-0.0674236	0.767776	-1.38919	0.169083	0.419836
ZNF658	-0.0309203	0.0139102	-2.22285	0.0262256	0.0913391	-0.0345753	0.248848	-2.13145	0.0382127	0.162467	-0.0207655	0.239753	-0.768004	0.445012	0.681611
ZNF66	-0.0177244	0.0112115	-1.58091	0.113899	0.249473	-0.00626924	0.187189	-0.490412	0.626082	0.795385	-0.0558946	0.209642	-2.39527	0.0192276	0.142467
ZNF665	-0.00497254	0.00592819	-0.838796	0.401584	0.578569	-0.00537238	0.0784882	-0.800976	0.427103	0.655023	-0.00354515	0.0959465	-0.279742	0.780482	0.900574
ZNF667	-0.0821193	0.0234453	-3.50259	0.000460765	0.00526667	-0.112037	0.512162	-3.99707	0.000220604	0.00830597	-0.0124321	0.502398	-0.290612	0.772189	0.896103
ZNF667-AS1	-0.0360661	0.0161824	-2.22873	0.0258321	0.0902679	-0.0423357	0.314676	-2.31891	0.0247144	0.124279	-0.0130838	0.338713	-0.374314	0.709277	0.860479
ZNF668	-0.00167463	0.00588205	-0.284702	0.775873	0.864358	-0.00663343	0.0899933	-1.02683	0.309662	0.545578	0.022372	0.0760825	1.57263	0.120217	0.349579
ZNF670-ZNF695	0.0051854	0.00732297	0.7081	0.478883	0.646748	0.00481919	0.0807235	0.589456	0.558371	0.753095	0.0066714	0.0817211	0.405087	0.686622	0.847262
ZNF671	-0.0115903	0.00419526	-2.76271	0.00573243	0.0313485	-0.0118896	0.0531062	-2.60383	0.0122402	0.0813383	-0.00996913	0.0451841	-0.938196	0.3513	0.601871
ZNF674	-0.0133403	0.00722492	-1.84643	0.0648299	0.170313	-0.011841	0.12115	-1.60557	0.114944	0.313646	-0.049083	0.144032	-1.36312	0.178322	0.4317
ZNF675	0.0160297	0.0328153	0.488482	0.625208	0.760616	0.04309	0.701539	0.960041	0.342052	0.577887	-0.0150467	0.660108	-0.312827	0.755322	0.887223
ZNF677	-0.0130189	0.004761	-2.73448	0.00624784	0.033318	-0.0117562	0.0572733	-2.20393	0.0323711	0.147727	-0.0179651	0.0544926	-1.70166	0.0931612	0.306803
ZNF678	-0.0285432	0.0106571	-2.67832	0.0073993	0.0378681	-0.0257446	0.199631	-2.16816	0.0351474	0.154788	-0.0401365	0.229651	-1.66077	0.101136	0.319362
ZNF680	0.0637419	0.0276083	2.3088	0.0209549	0.0784689	0.126541	0.399246	3.81067	0.000427328	0.0119137	-0.0768387	0.480441	-1.54655	0.126502	0.359267
ZNF681	-0.00628848	0.00771694	-0.814894	0.415133	0.590652	-0.00830678	0.111708	-0.971856	0.336006	0.571561	0.00261074	0.123211	0.145462	0.884755	0.952598
ZNF682	-0.0537032	0.014062	-3.81903	0.000133979	0.0022118	-0.0595484	0.256073	-3.50035	0.00101587	0.0191229	-0.0410947	0.248645	-1.64475	0.104409	0.324371
ZNF684	-0.020424	0.00656272	-3.11212	0.00185746	0.0140569	-0.0179421	0.0894387	-2.67859	0.0101012	0.0725318	-0.0798684	0.0837903	-2.43639	0.0181802	0.139595
ZNF688	0.00732246	0.00636669	1.15012	0.250094	0.423829	0.00400283	0.0980243	0.567876	0.572773	0.763761	0.022028	0.0940881	1.4848	0.14199	0.382859
ZNF69	-0.00234435	0.0144613	-0.162112	0.871218	0.925041	-0.00682038	0.257354	-0.414364	0.680458	0.830433	0.0128028	0.272537	0.422824	0.673692	0.840278
ZNF692	0.0318278	0.0161125	1.97535	0.0482284	0.138535	0.0427321	0.375215	1.84282	0.0715517	0.240407	0.0216482	0.183578	0.966233	0.337182	0.589777
ZNF697	-0.0436741	0.0151204	-2.88842	0.00387183	0.0236542	-0.0361336	0.286494	-2.04344	0.0465325	0.185488	-0.064185	0.259393	-2.20086	0.0309734	0.17834
ZNF699	-0.0193717	0.00646619	-2.99585	0.00273683	0.0183663	-0.0195948	0.0816129	-2.67008	0.0103262	0.0735237	-0.0185974	0.0830175	-1.36011	0.178064	0.431505
ZNF7	-0.0607778	0.0127269	-4.77552	1.7924e-06	0.000115072	-0.0493626	0.188662	-3.41371	0.00131324	0.0221204	-0.100019	0.215328	-3.73065	0.000379554	0.0323572
ZNF701	-0.00525866	0.0075358	-0.697824	0.485287	0.651182	-0.00433291	0.130395	-0.527321	0.600406	0.778529	-0.010159	0.113437	-0.53738	0.592673	0.787476
ZNF704	-0.0803835	0.0347893	-2.31058	0.020856	0.0781491	-0.105613	1.06873	-2.39599	0.0205322	0.111082	-0.0387072	1.01453	-0.68323	0.496668	0.719415
ZNF706	0.062329	0.0369581	1.68648	0.0917036	0.21465	0.0368417	0.90994	0.821863	0.415229	0.644078	0.116423	0.968011	1.78273	0.0788713	0.281639
ZNF707	-0.00415535	0.00576484	-0.72081	0.471026	0.640269	8.03591e-05	0.0720337	0.0122254	0.990297	0.994786	-0.0182703	0.0635424	-1.52263	0.132258	0.367901
ZNF708	-0.074173	0.0213843	-3.46858	0.000523224	0.00584756	-0.0685361	0.450647	-2.71853	0.00910488	0.0681451	-0.0886304	0.514715	-2.19519	0.0313951	0.180013
ZNF71	-0.0166868	0.00922205	-1.80944	0.0703822	0.180141	-0.0196649	0.162597	-1.8912	0.0646556	0.22655	-0.00571018	0.177637	-0.286046	0.775669	0.89773
ZNF710	-0.0351067	0.00970142	-3.61871	0.000296074	0.00388624	-0.0363305	0.178478	-3.5093	0.000989133	0.0188933	-0.0262867	0.19735	-0.945838	0.347415	0.598409
ZNF711	-0.0469863	0.011967	-3.92632	8.62542e-05	0.00159467	-0.0437187	0.182393	-3.39773	0.00137644	0.0226415	-0.0679228	0.168548	-2.08545	0.0411404	0.205166
ZNF714	-0.0356556	0.0191056	-1.86624	0.062008	0.164673	0.00449012	0.325854	0.196171	0.845307	0.926702	-0.127893	0.353684	-3.68629	0.000439531	0.0338186
ZNF717	-0.0112499	0.0178821	-0.629117	0.529272	0.687009	-0.00172184	0.371789	-0.084552	0.93297	0.971473	-0.0433433	0.398322	-1.15971	0.250024	0.51292
ZNF718	-0.0329548	0.0243115	-1.35552	0.175251	0.335321	-0.0496373	0.489252	-1.59956	0.116275	0.314914	-0.00644378	0.452871	-0.164722	0.869627	0.944228
ZNF720	-0.00751177	0.0183983	-0.408287	0.683063	0.801694	0.00218886	0.361472	0.0910521	0.927831	0.968478	-0.0212274	0.344696	-0.74261	0.460149	0.6922
ZNF721	-0.156476	0.0532615	-2.93788	0.00330461	0.0210635	-0.124351	1.67988	-1.83103	0.0733229	0.244109	-0.207805	1.57958	-2.4207	0.0180917	0.139494
ZNF727	-0.00810262	0.0154104	-0.525789	0.599035	0.741558	-0.00168669	0.170248	-0.0933788	0.926036	0.967303	-0.0252638	0.192733	-0.855203	0.395348	0.640029
ZNF736	-0.0227735	0.0217177	-1.04862	0.294355	0.47137	-0.0181283	0.466752	-0.695423	0.490152	0.703801	-0.0333127	0.491145	-0.848399	0.399045	0.643022
ZNF737	-0.0162875	0.0160816	-1.0128	0.311155	0.488746	-0.0427633	0.25805	-2.19309	0.0331913	0.149886	0.0400214	0.235541	1.40739	0.163642	0.413435
ZNF738	-0.0101289	0.00707393	-1.43187	0.152181	0.30431	-0.00622245	0.0920949	-0.753727	0.454704	0.676914	-0.0209206	0.0935967	-1.52467	0.13175	0.367793
ZNF74	-0.0115928	0.00819729	-1.41423	0.157295	0.310719	-0.00645117	0.13775	-0.678572	0.500676	0.712275	-0.0264932	0.113607	-1.63698	0.106025	0.326372
ZNF740	-0.0209713	0.00542416	-3.86627	0.000110514	0.00190612	-0.0173112	0.0849596	-2.87443	0.00602088	0.054137	-0.0366952	0.0798354	-2.93968	0.00442124	0.0729884
ZNF746	-0.0170596	0.011543	-1.47792	0.13943	0.287467	-0.0158925	0.202746	-1.23659	0.222271	0.454131	-0.0219299	0.229371	-0.835315	0.406321	0.648638
ZNF749	-0.00348044	0.0117813	-0.295422	0.767672	0.859281	0.00506711	0.105146	0.396719	0.693583	0.838043	-0.0522231	0.154659	-1.71219	0.0918474	0.304036
ZNF75A	-0.0692822	0.0197147	-3.51424	0.000441015	0.00512508	-0.101757	0.412149	-3.97565	0.000236039	0.00849741	-0.021909	0.378496	-0.70872	0.480801	0.707158
ZNF75D	-0.05866	0.0146623	-4.00074	6.31442e-05	0.00129608	-0.0627752	0.25857	-3.87783	0.000320836	0.00999349	-0.0398669	0.227825	-1.15242	0.2532	0.516513
ZNF76	-0.0559263	0.015636	-3.57678	0.000347859	0.00432708	-0.0416416	0.356022	-2.06748	0.0441162	0.178377	-0.0775933	0.292357	-3.12807	0.00254502	0.057547
ZNF761	0.00169459	0.00929927	0.182229	0.855403	0.914324	0.00404698	0.141735	0.374463	0.709713	0.848484	-0.00501382	0.149178	-0.274721	0.784323	0.902662
ZNF765	-0.00412317	0.00576146	-0.715647	0.47421	0.643339	-0.00022794	0.0557529	-0.033358	0.973533	0.987123	-0.0137026	0.0504205	-1.27873	0.205125	0.463245
ZNF766	-0.000710036	0.0119298	-0.0595178	0.95254	0.973947	0.00700406	0.213359	0.506793	0.614626	0.787343	-0.0232622	0.201116	-0.984419	0.328227	0.583058
ZNF768	0.00717358	0.00399004	1.79787	0.0721975	0.183406	0.00955105	0.0653598	2.14759	0.0368374	0.159316	-0.00263626	0.0332699	-0.291819	0.771269	0.895578
ZNF77	-0.0106994	0.00493087	-2.16988	0.0300158	0.100278	-0.011664	0.0588885	-2.14189	0.0373177	0.160492	-0.00630892	0.0617703	-0.543024	0.588801	0.784887
ZNF770	0.0299406	0.0188274	1.59027	0.111775	0.246643	0.0365428	0.282574	1.63802	0.108129	0.303727	0.0136009	0.309157	0.387529	0.699515	0.854765
ZNF771	-0.00441709	0.0110623	-0.399293	0.689678	0.806917	-0.00866366	0.210742	-0.706913	0.483047	0.698459	0.0142587	0.191808	0.554785	0.580772	0.778474
ZNF773	-0.00860602	0.00544026	-1.58191	0.113669	0.249158	-0.00956236	0.0840892	-1.61082	0.113792	0.311977	-0.00359066	0.0794299	-0.264125	0.792443	0.90686
ZNF774	-0.0326713	0.0105068	-3.10954	0.00187382	0.0141449	-0.0386873	0.187755	-3.20705	0.00239162	0.0314063	-0.0137654	0.15198	-0.643696	0.521831	0.737472
ZNF776	0.000833455	0.00565337	0.147426	0.882796	0.932844	0.000945519	0.073831	0.154754	0.877666	0.942207	0.000166381	0.0614387	0.0111615	0.991126	0.996556
ZNF777	-0.0233802	0.0103479	-2.25941	0.0238578	0.085409	-0.029491	0.155746	-2.43726	0.0185648	0.104682	-0.00674393	0.149233	-0.337788	0.736512	0.876894
ZNF778	-0.0219575	0.00833823	-2.63336	0.00845454	0.041466	-0.0214791	0.140158	-2.27791	0.0272363	0.132392	-0.0236734	0.134203	-1.32571	0.189153	0.444042
ZNF780A	-0.00957737	0.0076679	-1.24902	0.211657	0.380273	-0.0110459	0.123115	-1.30098	0.199491	0.426375	-0.00308074	0.12814	-0.172513	0.863522	0.941579
ZNF780B	-0.027712	0.0312763	-0.886039	0.375596	0.554754	-0.00315904	0.822361	-0.0801171	0.936478	0.972934	-0.0693701	0.821983	-1.35065	0.181063	0.435406
ZNF782	0.00898821	0.0240684	0.373444	0.708818	0.819233	0.0325879	0.607478	1.11464	0.270567	0.506568	-0.0406412	0.5812	-0.958582	0.340997	0.593311
ZNF783	-0.025763	0.013799	-1.86702	0.0618993	0.164587	-0.0130827	0.348828	-0.764653	0.44823	0.672371	-0.0493614	0.234619	-2.11484	0.0379271	0.196832
ZNF785	-0.0121709	0.0153357	-0.793629	0.427411	0.601091	-0.00886106	0.330504	-0.474723	0.637143	0.801887	-0.0190456	0.316103	-0.70798	0.481257	0.707364
ZNF786	-0.0878186	0.0165014	-5.3219	1.02688e-07	1.88359e-05	-0.0646427	0.349064	-3.45402	0.00116583	0.0206949	-0.168762	0.365935	-4.82512	7.66666e-06	0.0148111
ZNF787	-0.0121297	0.00794944	-1.52585	0.127047	0.268548	-0.0120863	0.13264	-1.41142	0.164585	0.383998	-0.0124	0.124266	-0.579904	0.56382	0.767343
ZNF789	-0.0102164	0.0137026	-0.745578	0.455923	0.627358	-0.0120282	0.285932	-0.782469	0.437792	0.663752	-0.00320785	0.350169	-0.106102	0.915798	0.962574
ZNF79	-0.00582972	0.00451544	-1.29106	0.196682	0.36176	-0.00756282	0.0594106	-1.56882	0.123276	0.325468	0.00656899	0.0644462	0.509461	0.611996	0.799574
ZNF790	-0.0506589	0.0166202	-3.04803	0.0023035	0.0164621	-0.0344382	0.207149	-1.87422	0.067302	0.231678	-0.123641	0.29275	-3.17228	0.00225667	0.0556036
ZNF791	-0.0157008	0.0162061	-0.96882	0.332635	0.511388	-0.00934855	0.367024	-0.484833	0.630006	0.797753	-0.0309847	0.331082	-1.03596	0.303709	0.561181
ZNF793	-0.0116829	0.0119996	-0.973615	0.330248	0.509049	-0.0221129	0.283513	-1.63102	0.109446	0.305589	0.0260313	0.287618	1.00972	0.316034	0.573056
ZNF800	0.0410405	0.0237979	1.72454	0.0846095	0.203443	0.0548097	0.552537	1.90667	0.0625739	0.222562	0.0110494	0.549797	0.260444	0.795269	0.908205
ZNF804A	0.0304777	0.0568481	0.536125	0.591872	0.73632	-0.0321949	1.60981	-0.418424	0.677548	0.828895	0.105812	1.71043	1.25431	0.21381	0.473694
ZNF804B	-0.215985	0.0788489	-2.73923	0.00615831	0.0330387	-0.230676	3.28325	-2.14827	0.0367802	0.159248	-0.198794	2.9472	-1.71142	0.0914769	0.303157
ZNF805	-0.00885327	0.00419717	-2.10934	0.0349149	0.110876	-0.00730455	0.0568548	-1.62568	0.110582	0.307189	-0.0194575	0.0775698	-1.65492	0.102322	0.321165
ZNF808	-0.00688296	0.00524439	-1.31244	0.18937	0.35215	-0.00802692	0.0891591	-1.42279	0.161279	0.379805	0.000392065	0.0969011	0.0275574	0.978092	0.991824
ZNF81	-0.0220742	0.0154911	-1.42497	0.154167	0.306669	-0.0311933	0.360217	-1.76412	0.084091	0.263217	0.00803336	0.38558	0.250035	0.803277	0.912395
ZNF814	-0.108976	0.0273126	-3.98994	6.60892e-05	0.00132592	-0.0803641	0.483128	-2.42989	0.0190123	0.10655	-0.170334	0.632389	-3.51691	0.00076249	0.0384799
ZNF821	-0.0816529	0.0246403	-3.3138	0.000920381	0.00862605	-0.0689912	0.604168	-2.21007	0.0319145	0.146003	-0.10258	0.550339	-2.55603	0.0127117	0.117511
ZNF823	-0.0243917	0.00912023	-2.67446	0.00748504	0.0381848	-0.0328133	0.131342	-3.26166	0.00204499	0.0289896	0.0144578	0.144405	0.669106	0.505581	0.726227
ZNF827	-0.0316898	0.0358543	-0.883851	0.376777	0.555787	-0.0558955	1.02881	-1.29576	0.201271	0.428341	0.0223985	1.01779	0.347354	0.729345	0.872857
ZNF829	-0.0173436	0.00549316	-3.15732	0.00159229	0.0126464	-0.0164694	0.0745406	-2.82816	0.00681621	0.057849	-0.0244036	0.0947836	-1.47468	0.144686	0.386957
ZNF83	-0.000673882	0.0231663	-0.0290888	0.976794	0.988686	-0.00130815	0.381286	-0.047059	0.962667	0.98404	0.000768163	0.368361	0.0183267	0.98543	0.994813
ZNF830	-0.00689111	0.00654399	-1.05304	0.292321	0.469567	-0.00556805	0.0716777	-0.83013	0.410585	0.640573	-0.033049	0.0831197	-1.10812	0.272694	0.533116
ZNF831	-0.00760914	0.0223306	-0.34075	0.733292	0.836082	0.00558478	0.455067	0.219228	0.827404	0.918226	-0.0513809	0.58226	-1.10734	0.271855	0.532287
ZNF836	-0.00768429	0.00611191	-1.25727	0.208658	0.376816	-0.00470401	0.0835752	-0.677953	0.501065	0.712532	-0.018004	0.0703371	-1.39443	0.167504	0.418348
ZNF839	-0.0231191	0.00895684	-2.58117	0.00984662	0.0465008	-0.0274658	0.161886	-2.75012	0.00838161	0.065049	-0.00525262	0.186542	-0.259414	0.796061	0.908515
ZNF84	-0.0530631	0.0197095	-2.69226	0.00709693	0.0366258	-0.040548	0.4811	-1.75491	0.0856726	0.266281	-0.0864993	0.468964	-2.29037	0.0249499	0.160624
ZNF844	-0.00397275	0.00484835	-0.819403	0.412556	0.588726	-0.00270553	0.0768412	-0.502496	0.617622	0.789518	-0.00940564	0.070904	-0.843684	0.401658	0.644844
ZNF846	-0.078164	0.0248365	-3.14714	0.00164876	0.0129333	-0.0611434	0.557324	-2.16515	0.0353899	0.15556	-0.136289	0.558524	-2.6116	0.0109983	0.109424
ZNF85	-0.0288994	0.00816663	-3.53871	0.00040208	0.00478878	-0.0279237	0.0917334	-2.75316	0.00849288	0.0655692	-0.0306983	0.0839473	-2.22911	0.0289477	0.173237
ZNF852	-0.00594298	0.00594736	-0.999264	0.317667	0.496075	-0.00392763	0.0844145	-0.618484	0.539187	0.738746	-0.0203247	0.126272	-1.1981	0.234832	0.496872
ZNF862	-0.0455717	0.0213296	-2.13655	0.0326349	0.105846	-0.0475925	0.447992	-1.83494	0.0727317	0.242705	-0.0413499	0.328817	-1.103	0.273725	0.533773
ZNF865	-0.00726348	0.00554428	-1.31008	0.190167	0.353024	-0.00672888	0.0834208	-1.08461	0.283528	0.519356	-0.00938379	0.0685397	-0.759492	0.450053	0.684932
ZNF880	-0.0148363	0.00664164	-2.23383	0.0254945	0.0893311	-0.0163732	0.0819668	-2.10696	0.0403854	0.16836	-0.0106711	0.0740327	-0.834155	0.40697	0.649129
ZNF891	0.00549376	0.0112114	0.490017	0.624122	0.760011	-0.000849197	0.230022	-0.0698013	0.944643	0.97587	0.0412221	0.270882	1.42766	0.15774	0.405798
ZNF90	-0.00706456	0.00748276	-0.944112	0.345113	0.524339	-0.00588823	0.0962436	-0.589777	0.558251	0.753095	-0.00857229	0.0534637	-0.75841	0.450697	0.685386
ZNF91	-0.0280673	0.0420398	-0.667638	0.504365	0.666259	-0.0145512	1.60272	-0.278482	0.781841	0.890052	-0.0528754	1.56005	-0.746937	0.457549	0.690627
ZNF92	-0.00132182	0.00817834	-0.161624	0.871602	0.92521	0.00523983	0.111272	0.596574	0.553602	0.749903	-0.0440997	0.143026	-1.96643	0.0531281	0.232732
ZNF98	-0.0121917	0.0231725	-0.526129	0.598798	0.741504	0.0078107	0.221673	0.246128	0.806888	0.906573	-0.035039	0.194325	-1.03311	0.305399	0.562382
ZNFX1	-0.0283038	0.0128428	-2.20387	0.0275336	0.0944445	-0.0212314	0.267848	-1.46019	0.150767	0.364339	-0.0534014	0.275842	-1.94962	0.0551404	0.23679
ZNHIT1	0.00602624	0.00668077	0.902029	0.367042	0.546871	0.00820611	0.09808	1.1311	0.263647	0.499214	-0.00613211	0.106108	-0.357891	0.721478	0.868118
ZNHIT3	-0.0225328	0.0107335	-2.0993	0.0357901	0.112726	-0.0355982	0.158524	-2.85551	0.00633515	0.05563	0.0149049	0.163006	0.706301	0.482295	0.707883
ZNHIT6	-0.0192248	0.0222764	-0.863011	0.388132	0.566319	0.0363952	0.639019	1.33852	0.18705	0.413456	-0.132763	0.640745	-3.41744	0.00104625	0.0421271
ZNRF1	-0.140176	0.0248648	-5.63752	1.72517e-08	6.2631e-06	-0.123107	0.691776	-4.05456	0.000183849	0.00761492	-0.174933	0.680327	-4.03754	0.000133945	0.0264853
ZNRF2	-0.103215	0.0223567	-4.61672	3.89859e-06	0.000197032	-0.0890734	0.523042	-3.33529	0.0016523	0.025391	-0.136335	0.501052	-3.33571	0.00135134	0.04653
ZNRF3	-0.0809027	0.0328877	-2.45997	0.0138948	0.0591413	-0.0544313	1.00252	-1.31243	0.19563	0.422529	-0.125748	1.01641	-2.32949	0.0226598	0.154823
ZP3	-0.0157552	0.00570471	-2.76178	0.00574866	0.0313949	-0.0124073	0.0646967	-2.03701	0.0471982	0.186997	-0.0396709	0.0955217	-2.43687	0.0173037	0.136006
ZPBP	-0.00411407	0.00318165	-1.29306	0.195989	0.360818	-0.00243006	0.0358905	-0.715702	0.477651	0.695444	-0.0162432	0.030096	-1.78257	0.0788983	0.281639
ZPR1	-0.0128283	0.00593859	-2.16015	0.0307607	0.101883	-0.00966529	0.0838225	-1.49036	0.142689	0.35301	-0.029254	0.0888686	-1.97946	0.0516118	0.23028
ZRANB1	-0.00966664	0.0189849	-0.509176	0.610629	0.750284	-0.00364523	0.465135	-0.155147	0.877358	0.942207	-0.0209935	0.495729	-0.651476	0.516826	0.734016
ZRANB2	-0.0273093	0.0368495	-0.741102	0.458632	0.629055	-0.0260163	1.33343	-0.522501	0.603731	0.780655	-0.028875	1.28186	-0.526987	0.599832	0.791466
ZRANB2-AS1	-0.00157361	0.011804	-0.133312	0.893947	0.939109	0.00103491	0.0753539	0.0866665	0.931368	0.970416	-0.113061	0.337378	-1.44826	0.153362	0.398528
ZRANB3	-0.0888183	0.0387111	-2.29439	0.0217683	0.0803946	-0.10104	1.23065	-2.1251	0.0387661	0.163449	-0.0647851	1.25173	-0.971691	0.334478	0.587957
ZRSR2	0.0195164	0.0117882	1.65559	0.0978053	0.224923	0.0188906	0.246371	1.44746	0.154285	0.369058	0.0222892	0.236058	0.811372	0.419843	0.660186
ZSCAN1	-0.0245306	0.00507528	-4.83335	1.34253e-06	9.81919e-05	-0.0229425	0.0646388	-4.18618	0.000120676	0.00631009	-0.0340932	0.0715195	-2.53511	0.0134282	0.120666
ZSCAN12	-0.0087342	0.00591435	-1.47678	0.139734	0.287992	-0.01227	0.0852527	-1.93326	0.0591285	0.214948	0.0145918	0.0974746	0.895118	0.373725	0.621392
ZSCAN16-AS1	-0.016633	0.0084225	-1.97483	0.0482875	0.138671	-0.0193798	0.162019	-2.10464	0.0405974	0.168856	-0.00256571	0.174719	-0.123124	0.902354	0.959252
ZSCAN18	-0.0380244	0.0243164	-1.56374	0.117879	0.255166	-0.0330113	0.501835	-1.10835	0.273249	0.508644	-0.0480447	0.473032	-1.14097	0.257689	0.519554
ZSCAN21	-0.026393	0.00481951	-5.47627	4.34388e-08	1.12168e-05	-0.0249055	0.081642	-5.02929	7.33296e-06	0.00162961	-0.0530639	0.0864386	-2.53056	0.0138707	0.122355
ZSCAN23	0.000934228	0.0107618	0.0868098	0.930823	0.961612	-0.00790337	0.182253	-0.614661	0.541688	0.740711	0.0216056	0.158216	1.09868	0.27559	0.535967
ZSCAN25	-0.00949056	0.00709554	-1.33754	0.181047	0.342443	-0.00606928	0.11761	-0.78645	0.435479	0.661896	-0.0281924	0.126783	-1.56249	0.122584	0.353174
ZSCAN29	-0.00385257	0.00481364	-0.800344	0.423511	0.59824	-0.000428087	0.0750539	-0.0823288	0.934728	0.972252	-0.0243779	0.0664462	-1.915	0.0594901	0.245699
ZSCAN30	-0.0092221	0.0135118	-0.682523	0.494908	0.658547	-0.0116662	0.275558	-0.765877	0.447509	0.67216	-0.000200414	0.336374	-0.00684814	0.994555	0.998096
ZSCAN31	0.0476691	0.0248989	1.91451	0.0555555	0.152607	0.052958	0.370402	1.77042	0.0834264	0.262013	0.0357376	0.409221	0.795436	0.429038	0.6681
ZSCAN32	-0.00858538	0.00428926	-2.0016	0.0453276	0.132609	-0.00738242	0.0605429	-1.62509	0.110708	0.307312	-0.01847	0.0753395	-1.41838	0.160421	0.409413
ZSCAN5A	-0.0524535	0.0217715	-2.40927	0.0159844	0.0649494	-0.0890194	0.559562	-3.35999	0.00153742	0.0243709	0.0235889	0.480305	0.617407	0.538927	0.750724
ZSCAN9	-0.00774418	0.00359712	-2.15289	0.0313277	0.102964	-0.00669854	0.0323902	-1.74807	0.0868621	0.268749	-0.0154989	0.0350237	-1.48521	0.141882	0.382859
ZSWIM3	-0.0209358	0.00769518	-2.72063	0.00651567	0.0344412	-0.0258199	0.130684	-2.86268	0.00621432	0.0549867	-0.00786987	0.100091	-0.533468	0.595363	0.788992
ZSWIM4	-0.0206502	0.00695203	-2.97038	0.00297429	0.0194626	-0.0202133	0.0865734	-2.73193	0.00879133	0.0669694	-0.0239431	0.10492	-1.17878	0.242513	0.504439
ZSWIM5	-0.113871	0.0304125	-3.74423	0.00018095	0.00275502	-0.121453	1.0846	-3.07347	0.00348746	0.0389382	-0.102856	0.977606	-2.15947	0.0341666	0.18813
ZSWIM6	-0.182123	0.0490165	-3.71555	0.000202758	0.00299243	-0.183237	1.96243	-2.84549	0.00650768	0.0562524	-0.180589	1.90646	-2.38941	0.0195133	0.143678
ZSWIM7	-0.0185585	0.0167371	-1.10882	0.267506	0.442277	-0.0134935	0.318742	-0.69138	0.492665	0.706094	-0.032638	0.375623	-1.00302	0.319231	0.575602
ZSWIM8	-0.0291919	0.0200632	-1.455	0.14567	0.295899	-0.0146571	0.528902	-0.549461	0.585243	0.77145	-0.0481235	0.410768	-1.58073	0.118351	0.347233
ZW10	-0.0237258	0.00855218	-2.77424	0.005533	0.0306041	-0.0309449	0.156469	-3.16408	0.00270264	0.0336186	-0.00026971	0.154535	-0.0152991	0.987836	0.995546
ZWILCH	-0.0160039	0.00919576	-1.74036	0.0817963	0.198872	-0.014586	0.120645	-1.35901	0.180612	0.405115	-0.0199183	0.116222	-1.11695	0.267751	0.528822
ZXDC	-0.0294106	0.0265695	-1.10693	0.268324	0.443022	-0.0267053	0.736968	-0.799328	0.428048	0.655445	-0.0340655	0.56519	-0.777307	0.43954	0.677243
ZYG11B	-0.0273518	0.0275916	-0.991309	0.321535	0.499687	-0.0332159	0.901123	-0.985708	0.329231	0.5649	-0.0154223	0.809062	-0.320879	0.749238	0.883668
ZYX	-0.0675603	0.021497	-3.14278	0.00167352	0.0130847	-0.0959671	0.539441	-3.04541	0.00377102	0.0409182	-0.0428332	0.358119	-1.45689	0.149521	0.392875
ZZEF1	-0.0205389	0.027809	-0.738569	0.460169	0.63051	-0.0152826	0.803809	-0.436835	0.664195	0.819675	-0.0295598	0.763689	-0.64496	0.521016	0.736677

### Sheet: Ex-L6b_SEMA3D
gene	Meta_logFC	Meta_se	Meta_tstat	Meta_P.Value	Meta_adj.P.Val	McLean_logFC	McLean_AveExpr	McLean_t	McLean_p_val	McLean_p_adj.loc	MtSinai_logFC	MtSinai_AveExpr	MtSinai_t	MtSinai_p_val	MtSinai_p_adj.loc
A1BG	-0.00781861	0.00544023	-1.43718	0.150666	0.292227	-0.00756737	0.0607231	-1.34442	0.185672	0.367088	-0.0113824	0.0986848	-0.53693	0.59302	0.805376
A1BG-AS1	-0.0302427	0.0110128	-2.74615	0.0060299	0.0286637	-0.0365586	0.170126	-3.05173	0.00384079	0.0291235	0.00421428	0.169773	0.150611	0.880716	0.953758
A2M	-0.0107831	0.00638911	-1.68772	0.0914641	0.203339	-0.00802069	0.0527988	-1.21135	0.232197	0.421696	-0.0481147	0.110309	-1.97669	0.0520208	0.259462
A2ML1	-0.00933909	0.00579783	-1.61079	0.107225	0.227482	-0.00738061	0.0406997	-1.21343	0.231411	0.420991	-0.0288083	0.0674216	-1.50219	0.13755	0.407886
A2ML1-AS1	-0.0414548	0.0116563	-3.55641	0.000375951	0.00377411	-0.0370388	0.128292	-3.01811	0.00421093	0.0307985	-0.0821706	0.20435	-2.20509	0.0307459	0.203261
AAAS	-0.00562755	0.00640582	-0.878506	0.379669	0.550565	-0.00434417	0.100552	-0.632215	0.530503	0.70579	-0.0141479	0.0830467	-0.799099	0.426939	0.694009
AACS	-0.0834452	0.0318544	-2.61958	0.00880377	0.0378884	-0.076983	0.857543	-2.13766	0.0381123	0.130768	-0.10668	0.833917	-1.56224	0.122746	0.385972
AADAT	-0.00297329	0.00569618	-0.52198	0.601684	0.73898	-0.00424697	0.0668646	-0.695494	0.490386	0.671991	0.00556206	0.0574799	0.351859	0.726002	0.880159
AAGAB	-0.0762426	0.0182761	-4.1717	3.02333e-05	0.000639927	-0.0804534	0.497515	-4.06937	0.000191703	0.00469928	-0.0515044	0.4474	-1.0748	0.286156	0.578478
AAK1	0.0367629	0.039205	0.93771	0.348394	0.520429	0.0706858	2.05333	1.64458	0.10715	0.257482	-0.131253	2.11557	-1.37216	0.174399	0.45679
AAMDC	0.00497959	0.0161961	0.307457	0.758496	0.848517	0.00549532	0.300615	0.31942	0.750913	0.862752	0.000961348	0.376467	0.0200189	0.984085	0.993098
AAMP	-0.0184575	0.014069	-1.31193	0.189545	0.343198	-0.0310715	0.181981	-1.69472	0.0972553	0.241073	-0.000392469	0.134674	-0.0178874	0.98578	0.993777
AAR2	-0.0162671	0.00648311	-2.50914	0.0121024	0.0472805	-0.0139812	0.126075	-2.07462	0.0438753	0.143106	-0.0446486	0.107256	-1.88024	0.0642395	0.28516
AARS	-0.0258428	0.0234769	-1.10078	0.270994	0.440017	-0.0239024	0.503992	-0.893582	0.376385	0.572153	-0.0323504	0.443394	-0.660403	0.511165	0.751843
AARS2	-0.0176637	0.00804367	-2.19598	0.0280934	0.0875815	-0.0198104	0.0883703	-2.3204	0.0249962	0.0988557	-0.000701389	0.0934705	-0.0292258	0.97677	0.990125
AASDH	-0.0282986	0.0179314	-1.57816	0.114528	0.239416	-0.0408747	0.381325	-2.0465	0.0466829	0.148983	0.0239544	0.362696	0.588381	0.558172	0.782795
AASDHPPT	0.024782	0.030911	0.80172	0.422715	0.592109	0.0527494	0.493376	1.42499	0.161397	0.336905	-0.0396413	0.467565	-0.705581	0.482792	0.734697
AASS	0.0169732	0.00659953	2.57188	0.0101146	0.0418193	0.0206597	0.0627094	2.95516	0.00499539	0.0340348	-0.0132016	0.0815196	-0.660035	0.511399	0.751874
AATF	-0.0311814	0.0150476	-2.07219	0.0382476	0.109593	-0.0289023	0.390391	-1.79842	0.0789419	0.211867	-0.0473862	0.387505	-1.10579	0.272605	0.56679
AATK	0.00965063	0.0261091	0.369628	0.71166	0.818584	-0.014371	0.727199	-0.485192	0.629936	0.778717	0.0933637	0.66586	1.68853	0.0957629	0.343832
ABAT	0.0181695	0.0269128	0.675125	0.499596	0.659207	0.00326942	0.813619	0.105623	0.91636	0.956849	0.0643226	0.801958	1.18071	0.241716	0.537368
ABCA1	-0.023533	0.0172049	-1.36781	0.171372	0.319312	-0.0251319	0.152957	-1.35007	0.184185	0.36521	-0.0141643	0.195761	-0.314341	0.754392	0.893362
ABCA10	-0.118499	0.034976	-3.38801	0.000704025	0.00601754	-0.0688604	0.676474	-1.6501	0.106149	0.256017	-0.235692	0.725334	-3.67574	0.000461197	0.0422404
ABCA2	-0.0389222	0.0149256	-2.60774	0.00911413	0.0388502	-0.0416909	0.512421	-2.61844	0.0120537	0.0610733	-0.0188557	0.347171	-0.439889	0.661374	0.845054
ABCA3	-0.0638109	0.0301368	-2.11737	0.0342283	0.100998	-0.056229	1.00713	-1.64768	0.10651	0.256488	-0.0906711	0.86193	-1.41161	0.162497	0.442341
ABCA5	-0.0843524	0.036414	-2.31648	0.0205319	0.0692384	-0.0568326	1.06982	-1.36176	0.180174	0.360099	-0.172113	1.21533	-2.30935	0.023882	0.183132
ABCA6	-0.0251992	0.018683	-1.34877	0.177409	0.327656	-0.0122544	0.351697	-0.598552	0.552527	0.721714	-0.0896485	0.334501	-1.96241	0.0536945	0.263703
ABCA7	0.0173012	0.0161693	1.07	0.284618	0.453432	0.0171384	0.311512	0.954732	0.344905	0.541024	0.0180012	0.217168	0.48356	0.630209	0.827546
ABCA8	0.00249914	0.00299729	0.833799	0.404394	0.574807	0.0023268	0.0265608	0.755954	0.453687	0.641787	0.00565834	0.0372198	0.429373	0.668972	0.849361
ABCA9	-0.00876181	0.0147323	-0.594736	0.55202	0.702353	0.000832466	0.347345	0.053219	0.957797	0.979615	-0.0840962	0.326822	-1.91861	0.0591162	0.274026
ABCA9-AS1	-0.0229079	0.0074425	-3.07798	0.00208409	0.013328	-0.019317	0.0446607	-2.49703	0.0163802	0.0746635	-0.0675528	0.111508	-2.47649	0.0158603	0.151723
ABCB1	-0.0489558	0.0261925	-1.86908	0.0616114	0.154913	-0.0321575	0.19682	-1.00767	0.319682	0.516099	-0.0836291	0.318936	-1.82402	0.0724205	0.303377
ABCB10	-0.0781509	0.0153687	-5.08506	3.67513e-07	2.67105e-05	-0.0814518	0.302341	-5.05835	7.87089e-06	0.000784104	-0.044385	0.377041	-0.861828	0.391727	0.667866
ABCB7	-0.0339807	0.0175638	-1.9347	0.0530268	0.138916	-0.0163448	0.433703	-0.864934	0.391745	0.586248	-0.14588	0.434377	-3.06465	0.00309481	0.0775784
ABCB8	-0.0834971	0.0222149	-3.75861	0.000170863	0.00218176	-0.0937834	0.389864	-3.50059	0.00107321	0.0130961	-0.0608595	0.350939	-1.53129	0.130209	0.396807
ABCB9	-0.0973963	0.0322609	-3.01903	0.00253589	0.015255	-0.108535	0.732234	-2.89758	0.00583072	0.0377507	-0.0653961	0.588025	-1.03005	0.306536	0.597661
ABCC1	-0.0820078	0.0206909	-3.96346	7.38701e-05	0.00118726	-0.0663005	0.569177	-2.90408	0.00573027	0.037433	-0.154238	0.5761	-3.15046	0.00239905	0.0713879
ABCC10	-0.0251878	0.0126909	-1.98472	0.0471761	0.127346	-0.0276202	0.279376	-1.94954	0.0575927	0.170827	-0.0153101	0.18049	-0.536249	0.593488	0.805395
ABCC4	-0.0625322	0.021779	-2.87121	0.00408903	0.0216057	-0.0814154	0.361975	-3.33874	0.00171599	0.0176266	0.0119172	0.301243	0.246126	0.806333	0.921934
ABCC5	-0.0642551	0.0353945	-1.8154	0.069463	0.168637	-0.0244942	1.42211	-0.595711	0.554407	0.72292	-0.178008	1.26674	-2.55951	0.0126462	0.137349
ABCC8	-0.111571	0.0268864	-4.14973	3.3287e-05	0.000686901	-0.10188	0.833026	-3.38178	0.00151616	0.0162681	-0.149498	0.734126	-2.50844	0.0144481	0.1455
ABCC9	-0.0322513	0.0164377	-1.96204	0.0497583	0.132551	-0.0328643	0.199837	-1.86983	0.0681395	0.192101	-0.027974	0.217897	-0.602512	0.549134	0.777603
ABCD2	-0.00673139	0.0150666	-0.446775	0.655037	0.776724	-0.00320343	0.307439	-0.191463	0.84904	0.918038	-0.0218606	0.295436	-0.630936	0.530139	0.764652
ABCD3	-0.0403308	0.019868	-2.02993	0.0423633	0.11768	-0.0441279	0.441732	-2.08714	0.042674	0.140696	-0.0116603	0.495256	-0.200705	0.841512	0.93658
ABCD4	0.0754476	0.0262784	2.87109	0.00409062	0.0216057	0.109177	0.647793	3.55946	0.00090253	0.011825	-0.0176328	0.530813	-0.346059	0.730337	0.882268
ABCE1	0.00670866	0.0116929	0.573736	0.566147	0.712721	0.00657691	0.281776	0.531353	0.597834	0.756606	0.00780161	0.249543	0.218837	0.827415	0.931573
ABCF1	-0.027038	0.0119141	-2.2694	0.023244	0.0759636	-0.0245324	0.168284	-1.83892	0.0726501	0.20056	-0.0369103	0.186808	-1.39384	0.167778	0.449723
ABCF3	0.00773545	0.00703468	1.09962	0.271499	0.440541	0.00351497	0.0927806	0.47053	0.64029	0.786897	0.0407954	0.0867959	1.95123	0.0550363	0.265664
ABCG1	-0.0142772	0.017588	-0.811759	0.41693	0.58628	-0.00408926	0.285141	-0.198474	0.843584	0.91571	-0.0416427	0.216078	-1.23322	0.221622	0.512515
ABCG4	-0.00669434	0.00440294	-1.52042	0.128404	0.260551	-0.0073082	0.0530081	-1.6029	0.11608	0.27072	0.00179444	0.0552097	0.105837	0.916015	0.967151
ABCG8	-0.000308488	0.00505055	-0.06108	0.951296	0.973483	-0.000208255	0.0488316	-0.039816	0.968419	0.985388	-0.00169088	0.0481795	-0.0870486	0.930912	0.97441
ABHD10	-0.00245864	0.0109808	-0.223905	0.822832	0.889822	-0.00265871	0.167525	-0.222422	0.82501	0.905052	-0.00137724	0.150126	-0.0495579	0.960616	0.984994
ABHD11	-0.00514546	0.00763683	-0.673768	0.500459	0.659893	-0.0119469	0.0875723	-1.32489	0.192015	0.374312	0.0121088	0.0560136	0.8431	0.402046	0.675494
ABHD12	-0.0392854	0.0205793	-1.90898	0.0562644	0.145035	-0.0302422	0.559285	-1.36681	0.178598	0.358622	-0.0972581	0.477191	-1.73608	0.0869539	0.329888
ABHD12B	-0.0280124	0.01077	-2.60096	0.00929641	0.0393802	-0.0342129	0.139134	-2.73764	0.0088828	0.0499269	-0.0101155	0.0871812	-0.47643	0.635253	0.830113
ABHD13	0.029127	0.0178267	1.6339	0.102281	0.219736	0.0357598	0.27392	1.78789	0.080651	0.215266	0.00350121	0.283873	0.0890582	0.92929	0.973817
ABHD15-AS1	-0.0126623	0.0216543	-0.584749	0.558717	0.706904	0.00481649	0.21804	0.206797	0.837158	0.911847	-0.124083	0.379083	-2.11008	0.0388309	0.22709
ABHD17A	-0.0137949	0.0141585	-0.974318	0.329899	0.502281	-0.0171813	0.323576	-1.06042	0.294714	0.49102	-0.00285509	0.163594	-0.0980405	0.922181	0.969762
ABHD17B	-0.0376527	0.0178823	-2.10558	0.0352409	0.10323	-0.0317324	0.413608	-1.61644	0.113116	0.266165	-0.0665115	0.389436	-1.53456	0.129402	0.395287
ABHD17C	-0.0461272	0.0113972	-4.04722	5.18295e-05	0.000927599	-0.05181	0.24	-4.28545	9.71565e-05	0.0032733	-0.000740445	0.223929	-0.0216717	0.982772	0.992499
ABHD18	-0.0952005	0.0319547	-2.97923	0.0028897	0.0168483	-0.10245	1.10886	-2.88128	0.00608992	0.0388813	-0.0647631	1.06734	-0.888914	0.377096	0.656257
ABHD2	0.0497016	0.0358192	1.38757	0.165268	0.311556	0.0780664	1.47741	1.88853	0.0655281	0.187032	-0.035778	1.3522	-0.498579	0.61964	0.822387
ABHD3	0.0271906	0.0218983	1.24167	0.214357	0.375149	0.0398193	0.284506	1.5995	0.116956	0.272214	-0.0159987	0.285211	-0.347509	0.729272	0.881627
ABHD5	-0.0338973	0.012121	-2.79658	0.00516471	0.0256262	-0.0324341	0.279471	-2.50359	0.0160592	0.0734592	-0.0441764	0.247531	-1.28656	0.202491	0.490254
ABHD6	-0.0846907	0.0209933	-4.03417	5.47959e-05	0.00096675	-0.0974533	0.480598	-4.19511	0.000129277	0.00386027	-0.0278313	0.433546	-0.567608	0.572119	0.79223
ABHD8	-0.0207397	0.0224145	-0.925281	0.35482	0.526354	-0.00240504	0.505641	-0.094594	0.925065	0.96263	-0.0847024	0.375766	-1.78365	0.0788179	0.3149
ABI1	-0.0204755	0.0281698	-0.726859	0.467312	0.631593	0.00818589	0.685055	0.260051	0.796032	0.888186	-0.135738	0.648752	-2.1503	0.0349902	0.215272
ABI2	-0.0603355	0.0353732	-1.70569	0.0880666	0.198227	-0.0649302	2.14616	-1.69032	0.0980074	0.242365	-0.0347026	1.96983	-0.382484	0.703262	0.868444
ABI3BP	0.000333077	0.00607367	0.0548394	0.956266	0.976043	0.00376484	0.0379408	0.588754	0.559023	0.726156	-0.0313048	0.0715366	-1.61233	0.111395	0.365703
ABL1	-0.133741	0.0320991	-4.1665	3.09318e-05	0.000649906	-0.147625	0.976582	-3.93559	0.000290121	0.00611796	-0.0957609	0.95115	-1.54357	0.127206	0.39241
ABL2	-0.103413	0.0281167	-3.67797	0.000235098	0.0027387	-0.0878768	1.06754	-2.84653	0.0066786	0.0412764	-0.178991	1.04166	-2.62869	0.0105296	0.127015
ABLIM1	-0.0940396	0.030228	-3.11101	0.00186447	0.0123472	-0.0332485	1.15588	-0.968949	0.337843	0.53437	-0.304667	1.16674	-4.76998	9.73951e-06	0.0110569
ABLIM2	-0.111675	0.0441149	-2.53145	0.0113593	0.0452025	-0.146433	1.29078	-2.67644	0.0104218	0.0554322	-0.0470831	1.2252	-0.631285	0.529912	0.764652
ABLIM3	-0.0181794	0.0223439	-0.81362	0.415863	0.585491	-0.0113286	0.838651	-0.46916	0.641261	0.787649	-0.0589892	0.72551	-1.00093	0.320309	0.61202
ABR	-0.0107513	0.0341265	-0.315042	0.75273	0.845011	-0.00825458	1.73431	-0.223134	0.824459	0.904873	-0.0250103	1.55076	-0.282898	0.778091	0.906514
ABRACL	-0.0479978	0.0144409	-3.32374	0.000888184	0.00718757	-0.0617087	0.203236	-3.69275	0.00060695	0.00937689	-0.00756143	0.184826	-0.263485	0.792952	0.914498
ABT1	0.00137282	0.00636866	0.215559	0.829331	0.894591	0.00272592	0.0581348	0.401819	0.689753	0.821985	-0.00867474	0.0432245	-0.469254	0.640509	0.833997
ABTB1	-0.0441312	0.0140931	-3.13141	0.00173968	0.0117497	-0.055712	0.304477	-3.59242	0.000818676	0.0111911	0.0107776	0.230374	0.31916	0.750556	0.891943
ABTB2	-0.00239212	0.00343017	-0.697376	0.485568	0.647803	-0.00215337	0.0283746	-0.605956	0.547643	0.71891	-0.00564907	0.0396554	-0.430394	0.668233	0.849058
AC002066.1	0.0135053	0.00571477	2.36323	0.0181164	0.0629632	0.0125223	0.0413907	1.98642	0.0532083	0.162445	0.0180391	0.0435948	1.33247	0.187032	0.471188
AC004053.1	-2.38968e-05	0.00666119	-0.00358746	0.997138	0.998347	0.000617779	0.0521901	0.0921844	0.926968	0.963359	-0.0528109	0.529174	-0.868845	0.387906	0.665772
AC005009.2	-0.00211049	0.00722641	-0.292052	0.770247	0.85649	-0.00425903	0.0471633	-0.553909	0.582461	0.745059	0.0141491	0.0974056	0.668919	0.505749	0.748232
AC005498.3	-0.00724239	0.00535756	-1.35181	0.176437	0.326415	-0.0167349	0.108398	-1.77162	0.0833517	0.219552	-0.00274068	0.00270366	-0.421315	0.674817	0.852592
AC007091.1	-0.00190428	0.0133566	-0.142572	0.886629	0.934334	-0.009049	0.112107	-0.613629	0.542755	0.714716	0.0307232	0.146039	0.974928	0.333084	0.62213
AC007319.1	-0.0432188	0.0209486	-2.06309	0.0391037	0.111521	-0.0336505	0.179278	-1.49006	0.143764	0.311521	-0.102223	0.253315	-1.8228	0.0737974	0.306323
AC007364.1	-0.0178149	0.00839717	-2.12154	0.0338765	0.100379	-0.0231124	0.269262	-1.59901	0.116943	0.272214	-0.0151162	0.0282698	-1.46521	0.147343	0.421252
AC009120.4	0.000601676	0.00230383	0.261163	0.793967	0.87141	0.000407518	0.0069419	0.176732	0.860527	0.924788	0.110883	0.455849	2.01771	0.0474591	0.247966
AC009228.1	-0.0130495	0.00753646	-1.73151	0.0833603	0.190975	-0.0128386	0.0932109	-1.59325	0.11823	0.27391	-0.014522	0.113241	-0.682018	0.49748	0.743151
AC009264.1	-0.0302351	0.00999928	-3.02373	0.00249683	0.0150907	-0.0245478	0.0846309	-2.38892	0.0212528	0.0889784	-0.131702	0.293075	-3.03439	0.00338215	0.0819776
AC010884.1	-0.0175433	0.00923389	-1.89988	0.0574491	0.147158	-0.00917029	0.11431	-0.907189	0.369226	0.564613	-0.0597457	0.100576	-2.63265	0.0104188	0.127004
AC010894.3	-0.00919268	0.00676205	-1.35945	0.174003	0.323282	-0.00565173	0.189689	-0.209495	0.835111	0.91103	-0.00943006	-0.000112577	-1.35004	0.181356	0.465377
AC011997.1	0.0103998	0.0201558	0.515968	0.605877	0.742538	0.0166523	0.395179	0.736708	0.465193	0.651371	-0.0138682	0.305074	-0.311425	0.756404	0.894474
AC012593.1	-0.00161731	0.00445994	-0.362629	0.716882	0.821691	-0.00132062	0.0355134	-0.274356	0.785089	0.882109	-0.00341706	0.0311135	-0.288224	0.774027	0.904598
AC015923.1	-0.0236026	0.0147072	-1.60483	0.108531	0.229745	-0.0228288	0.29702	-0.539224	0.59274	0.753294	-0.0237088	0.0501944	-1.51166	0.135127	0.404313
AC016716.2	-0.0182145	0.0127087	-1.43323	0.151792	0.293625	-0.01069	0.0580712	-0.78131	0.439192	0.629833	-0.0655187	0.173421	-1.90984	0.0602648	0.277017
AC016831.7	0.0606381	0.0551456	1.0996	0.271507	0.440541	0.175568	3.65327	2.83353	0.00691197	0.0420228	-0.377288	1.69665	-3.11941	0.00281191	0.0744132
AC019330.1	-0.0251439	0.00591843	-4.24841	2.15294e-05	0.000499586	-0.0251826	0.0717811	-4.19186	0.000130606	0.00387149	-0.0238682	0.111082	-0.69189	0.492011	0.740573
AC023590.1	-0.115999	0.0400085	-2.89936	0.00373927	0.0202566	-0.0733345	0.292678	-1.64238	0.108417	0.259471	-0.289738	0.729684	-3.21554	0.00215648	0.0700008
AC026167.1	0.00764045	0.0111114	0.68762	0.491692	0.653629	0.0157529	0.103523	1.21711	0.230209	0.419392	-0.0150947	0.104127	-0.696659	0.488325	0.738624
AC062028.1	-0.0694594	0.0217095	-3.1995	0.00137668	0.00993067	-0.0758378	0.321234	-3.26832	0.00209783	0.0199035	-0.0246708	0.356604	-0.401229	0.689704	0.861366
AC067956.1	-0.0556425	0.0151206	-3.6799	0.000233322	0.00272626	-0.0810772	0.189573	-3.30478	0.00197676	0.0193041	-0.0400625	0.0733309	-2.08646	0.0405842	0.231258
AC079117.1	-0.00694881	0.0137334	-0.505978	0.612872	0.747125	-0.00340037	0.0678036	-0.231364	0.818204	0.901158	-0.0313774	0.196277	-0.813685	0.418724	0.68859
AC091133.1	-0.00704064	0.00533714	-1.31918	0.187109	0.339654	-0.00485793	0.0551469	-0.875778	0.385885	0.580485	-0.0342628	0.0912241	-1.74905	0.0846686	0.326318
AC092535.3	-0.0150104	0.00820134	-1.83024	0.0672141	0.16498	0.0131542	0.427701	0.408912	0.684614	0.818384	-0.0169683	0.0115322	-2.0006	0.0493183	0.2514
AC098617.1	-0.105784	0.0384162	-2.75362	0.00589407	0.028158	-0.07047	0.223937	-1.64742	0.107518	0.257812	-0.253009	0.562376	-2.89677	0.00548322	0.0947146
AC099850.1	-0.0145436	0.00878588	-1.65534	0.097856	0.213283	-0.009622	0.0908321	-1.01751	0.31445	0.510794	-0.0455996	0.102891	-1.91961	0.058987	0.273813
AC105760.2	0.00585732	0.0069664	0.840796	0.400462	0.570436	0.00547365	0.0810369	0.727208	0.470932	0.65595	0.00814933	0.0859223	0.442973	0.659152	0.845033
AC140912.1	-0.0288435	0.0212378	-1.35812	0.174425	0.323904	-0.0449011	0.323074	-1.94048	0.0587165	0.173061	0.0569918	0.413047	1.0653	0.290404	0.581815
AC159540.1	0.000956431	0.00172816	0.553438	0.579964	0.721924	0.000946152	0.00105028	0.547405	0.586854	0.748035	0.0340581	2.00019	0.347223	0.729466	0.881769
ACAA1	-0.0344968	0.0167077	-2.06472	0.0389496	0.111157	-0.0382218	0.350326	-2.05623	0.0456943	0.146883	-0.0188312	0.273556	-0.493999	0.622855	0.823819
ACACA	-0.0529956	0.0360635	-1.46951	0.141695	0.280045	-0.0299568	1.80698	-0.755393	0.45402	0.641949	-0.163109	1.86071	-1.88134	0.0640884	0.284889
ACACB	0.026101	0.0109675	2.37986	0.0173193	0.0608333	0.0218299	0.117931	1.75628	0.0859942	0.224019	0.0411183	0.114383	1.76421	0.0820624	0.320484
ACAD10	-0.0371767	0.0168621	-2.20476	0.0274711	0.0861483	-0.043061	0.268702	-2.24228	0.0300085	0.111612	-0.0173696	0.265453	-0.492984	0.623568	0.824008
ACAD8	-0.0172854	0.0102688	-1.6833	0.0923173	0.204739	-0.0147427	0.181227	-1.31741	0.19449	0.377482	-0.0308393	0.133299	-1.19364	0.236653	0.531608
ACAD9	-0.0132199	0.01812	-0.729573	0.465651	0.629943	-0.0155627	0.371906	-0.760675	0.45089	0.639825	-0.00469543	0.319245	-0.120316	0.904578	0.962294
ACADM	-0.0769331	0.019753	-3.89476	9.82956e-05	0.00146568	-0.0819015	0.52859	-3.83618	0.000393371	0.00726909	-0.047396	0.548657	-0.910493	0.36569	0.645967
ACADSB	-0.0422814	0.0219323	-1.92781	0.0538787	0.140452	-0.0432407	0.556826	-1.76787	0.0839843	0.220523	-0.0383447	0.548905	-0.773907	0.441594	0.703288
ACADVL	-0.0657278	0.0224667	-2.92556	0.00343833	0.0190767	-0.103735	0.674901	-3.70717	0.000581239	0.00907675	0.0032184	0.331557	0.0853954	0.932191	0.97486
ACAP2	-0.0204921	0.0354616	-0.577869	0.563353	0.710843	0.0313722	1.46966	0.773334	0.443441	0.633738	-0.188501	1.44512	-2.58168	0.0119292	0.133321
ACAP3	-0.0887555	0.0345955	-2.56552	0.0103021	0.0423516	-0.10807	1.14519	-2.55801	0.0140305	0.0673446	-0.049443	0.743421	-0.820317	0.414822	0.685596
ACAT1	-0.00690156	0.0200341	-0.344491	0.730477	0.829912	0.0062088	0.498489	0.280605	0.780322	0.879793	-0.0665509	0.445944	-1.41009	0.162945	0.442745
ACAT2	-0.0212317	0.0103242	-2.0565	0.0397341	0.112576	-0.0162099	0.111967	-1.41809	0.163176	0.339148	-0.0434664	0.124785	-1.80715	0.0750396	0.308049
ACBD3	-0.0370288	0.0168336	-2.1997	0.0278284	0.0869854	-0.0378401	0.428767	-2.07291	0.0440415	0.143405	-0.0324182	0.413727	-0.744913	0.45882	0.715246
ACBD4	-0.028636	0.00941888	-3.04027	0.00236365	0.0145444	-0.0249591	0.151948	-2.41732	0.0198267	0.0848894	-0.0468659	0.118359	-2.03847	0.0452849	0.241704
ACBD5	-0.0241921	0.01387	-1.7442	0.0811236	0.187605	-0.0148351	0.317973	-1.00021	0.322653	0.519083	-0.0893871	0.35923	-2.28316	0.025463	0.187899
ACBD6	-0.0639442	0.0332804	-1.92138	0.0546838	0.14191	-0.070996	1.48317	-1.95466	0.0569665	0.169404	-0.0270446	1.45799	-0.325503	0.745772	0.88966
ACCS	-0.0181605	0.00874584	-2.07647	0.0378503	0.108643	-0.0187731	0.101663	-2.00434	0.0511838	0.158659	-0.0139903	0.112213	-0.572495	0.568823	0.790158
ACD	0.00365398	0.00653946	0.558758	0.576327	0.719784	0.00784581	0.0752431	1.0708	0.290073	0.485846	-0.0127597	0.0442025	-0.880052	0.381845	0.660273
ACER2	0.00024104	0.0104897	0.0229787	0.981667	0.989632	-0.00428825	0.159191	-0.37097	0.712432	0.836673	0.0213677	0.140416	0.855886	0.394983	0.670186
ACER3	-0.155942	0.0310265	-5.02609	5.0057e-07	3.36314e-05	-0.140098	0.953302	-4.09684	0.000175958	0.00448867	-0.229706	0.945411	-3.11314	0.00268148	0.0737391
ACHE	0.0261082	0.0127206	2.05244	0.040127	0.113431	0.0136424	0.0781483	0.942396	0.351567	0.547978	0.0683517	0.0635734	2.56491	0.0132238	0.139093
ACIN1	-0.0107397	0.0190818	-0.562825	0.573554	0.718174	-0.00651183	0.673064	-0.318362	0.75171	0.863189	-0.039113	0.648651	-0.738155	0.46289	0.718438
ACKR1	0.00719616	0.00405644	1.77401	0.076062	0.179715	0.0110731	0.0328583	2.40613	0.0203698	0.0861993	-0.00630824	0.0102023	-0.734453	0.465128	0.720184
ACLY	-0.0217563	0.00981545	-2.21653	0.026655	0.084137	-0.0170832	0.164792	-1.59704	0.117381	0.272565	-0.0466612	0.135607	-1.88957	0.0629607	0.282874
ACMSD	-0.0254192	0.0104515	-2.43211	0.0150112	0.054712	-0.0139151	0.0580854	-1.24002	0.221998	0.410334	-0.100702	0.141775	-3.508	0.000793624	0.0515232
ACO1	-0.0447417	0.0164564	-2.7188	0.00655198	0.0306041	-0.0486853	0.420358	-2.76881	0.00819136	0.0475436	-0.0169032	0.415176	-0.361816	0.71858	0.876495
ACO2	-0.0314513	0.0247308	-1.27175	0.203462	0.361224	-0.015353	0.688186	-0.550153	0.584984	0.746887	-0.0903454	0.572478	-1.69258	0.0949851	0.342587
ACOT11	-0.0265682	0.0386449	-0.687496	0.49177	0.653657	-0.0189078	0.668054	-0.390538	0.698118	0.827856	-0.0400185	0.605134	-0.623798	0.534789	0.768605
ACOT13	0.00157949	0.0110948	0.142363	0.886793	0.934334	0.00452817	0.170102	0.387452	0.700281	0.829175	-0.0253219	0.224639	-0.717328	0.475561	0.729922
ACOT7	-0.041979	0.0296353	-1.41652	0.156623	0.300007	-0.0473099	0.716938	-1.34107	0.186747	0.368452	-0.0291961	0.593701	-0.53445	0.594725	0.805799
ACOT8	-0.0441418	0.0117272	-3.76407	0.000167172	0.00214433	-0.0538286	0.233405	-4.30565	9.11227e-05	0.00312053	0.0268319	0.209472	0.792898	0.430518	0.695912
ACOT9	-0.0260293	0.00886841	-2.93505	0.00333491	0.0186626	-0.0244412	0.134499	-2.60512	0.0124662	0.0623633	-0.0393545	0.147976	-1.44809	0.152059	0.428285
ACOX1	-0.0748127	0.0154947	-4.82829	1.37713e-06	6.97988e-05	-0.0742612	0.293024	-4.31499	8.8458e-05	0.00305141	-0.0771724	0.264877	-2.16764	0.0335918	0.212872
ACOX3	-0.029844	0.0158541	-1.88241	0.0597805	0.151463	-0.0192106	0.322731	-1.10851	0.273638	0.468745	-0.0844114	0.34324	-2.15014	0.0350031	0.215272
ACP1	-0.0276967	0.0151452	-1.82875	0.0674373	0.165387	-0.0313399	0.231845	-1.85048	0.0709353	0.196915	-0.0131523	0.235865	-0.388664	0.698705	0.866118
ACP2	-0.0291085	0.0104194	-2.79367	0.00521135	0.0257886	-0.0305891	0.115756	-2.45373	0.0181738	0.0799756	-0.0256772	0.0771499	-1.353	0.180412	0.464537
ACP6	0.0167796	0.0151576	1.10701	0.26829	0.436855	0.00254422	0.22533	0.131988	0.895592	0.94599	0.0398419	0.184979	1.62388	0.1089	0.36185
ACSBG1	0.000894053	0.00314811	0.283996	0.776413	0.86048	0.000409705	0.0239196	0.123914	0.901945	0.948742	0.00559386	0.0162004	0.543127	0.588769	0.803095
ACSF3	-0.0276036	0.0142133	-1.94209	0.0521261	0.137245	-0.0268385	0.262031	-1.73853	0.0890793	0.229418	-0.0318619	0.248076	-0.874846	0.384652	0.662746
ACSL1	-0.00929533	0.0196376	-0.473344	0.635968	0.762528	-0.00157855	0.398885	-0.072812	0.942284	0.971541	-0.0445629	0.444484	-0.961498	0.339614	0.626819
ACSL3	0.054478	0.0364609	1.49415	0.135136	0.270533	0.0730692	1.05886	1.71711	0.0929587	0.235474	0.00313891	1.01796	0.0443886	0.964721	0.986868
ACSL4	-0.0501613	0.0237193	-2.11479	0.0344478	0.101421	-0.0382081	0.71363	-1.42987	0.159784	0.334868	-0.0945726	0.656147	-1.83613	0.0705886	0.299128
ACSM3	-0.0209647	0.00969158	-2.16318	0.0305272	0.0930311	-0.014632	0.0609467	-1.47432	0.147772	0.317408	-0.151078	0.207883	-3.35829	0.00137329	0.0598889
ACSM6	-0.00128926	0.014917	-0.0864288	0.931126	0.961495	-0.00683673	0.0753787	-0.430781	0.668926	0.807744	0.0407576	0.174294	0.932819	0.354883	0.63846
ACSS1	0.00152504	0.00257106	0.593156	0.553077	0.703064	0.00023962	0.0139966	0.0925252	0.926699	0.963359	0.0894738	0.0369581	4.17677	0.00011021	0.0277268
ACSS2	0.00647562	0.0114034	0.567866	0.570126	0.715428	0.0147989	0.212945	1.23623	0.222901	0.411082	-0.0751099	0.239647	-2.00405	0.0489388	0.250792
ACSS3	-0.00584345	0.0086747	-0.673621	0.500553	0.659941	-0.00925438	0.107902	-0.987632	0.328709	0.52517	0.0146058	0.125649	0.636606	0.52646	0.762438
ACTA2	-0.0288102	0.0107297	-2.68509	0.007251	0.0328727	-0.0251103	0.0650395	-2.22771	0.0313658	0.115141	-0.0645218	0.177968	-1.84248	0.069674	0.296835
ACTB	0.103003	0.0887282	1.16088	0.24569	0.412723	0.0994331	1.18358	0.887912	0.380039	0.575285	0.109023	1.04013	0.74966	0.457253	0.714249
ACTG1	0.0771738	0.0524127	1.47243	0.140906	0.278916	-0.00951497	0.813437	-0.131709	0.895871	0.94599	0.173514	0.526454	2.27835	0.0264498	0.189658
ACTL6B	0.0474385	0.0191308	2.4797	0.0131495	0.0501069	0.0484893	0.498016	2.36553	0.0224548	0.0920496	0.0403422	0.470524	0.757314	0.451406	0.711039
ACTN1	-0.0775505	0.0431097	-1.79891	0.0720329	0.173311	-0.0893734	1.64266	-1.8141	0.0764532	0.207636	-0.0389134	1.38459	-0.43693	0.663508	0.84578
ACTN2	-0.0249377	0.030807	-0.809484	0.418237	0.587545	-0.0247639	1.05799	-0.739169	0.463712	0.650401	-0.0258897	0.897631	-0.330252	0.74221	0.888223
ACTN4	-0.0246542	0.0230397	-1.07008	0.284585	0.453432	-0.0296347	0.616538	-1.14268	0.259323	0.451588	-0.00600526	0.484985	-0.119664	0.905092	0.962389
ACTR10	-0.0472737	0.0287031	-1.64699	0.0995603	0.215898	-0.0324234	0.718188	-1.02213	0.31228	0.508555	-0.11436	0.742786	-1.69619	0.094297	0.341779
ACTR1A	-0.026285	0.0194372	-1.35231	0.176278	0.326244	-0.00582077	0.388883	-0.258307	0.797369	0.888905	-0.0857625	0.30515	-2.23242	0.0287914	0.198635
ACTR1B	-0.0474726	0.0273237	-1.73741	0.0823142	0.189206	-0.0548701	0.51441	-1.64665	0.106757	0.256911	-0.0322913	0.354454	-0.676451	0.500985	0.745191
ACTR2	-0.169921	0.0364404	-4.663	3.1164e-06	0.000122912	-0.155028	1.13954	-3.63997	0.000710746	0.0103313	-0.210611	0.993202	-2.99174	0.00382932	0.0824053
ACTR3	-0.00575867	0.0232152	-0.248055	0.804092	0.877818	-0.0105829	0.566973	-0.404728	0.68763	0.820724	0.0122001	0.494045	0.241823	0.809625	0.922927
ACTR3B	-0.0803222	0.0254755	-3.15292	0.00161645	0.011152	-0.0679906	0.872228	-2.44344	0.0186095	0.0814124	-0.144206	0.79937	-2.27693	0.0258528	0.188913
ACTR3C	-0.0238405	0.0168627	-1.41381	0.157419	0.301081	-0.0217272	0.315047	-1.17879	0.24479	0.436595	-0.0346908	0.311322	-0.830633	0.409008	0.681374
ACTR5	-0.0115706	0.00682076	-1.69638	0.0898138	0.200869	-0.00769664	0.0998621	-1.05071	0.299102	0.495816	-0.0368287	0.0986056	-1.969	0.052916	0.261386
ACTR6	-0.0235102	0.0151952	-1.54722	0.121811	0.250844	-0.0281529	0.274989	-1.71466	0.0934123	0.235977	0.00419658	0.285278	0.104626	0.916972	0.967631
ACTR8	-0.003351	0.00491052	-0.682412	0.494978	0.655585	-0.0063424	0.0487181	-1.23207	0.224438	0.412928	0.0268759	0.0564831	1.64242	0.104991	0.356449
ACVR1	-0.0884973	0.0215928	-4.09846	4.15907e-05	0.000798377	-0.109037	0.335611	-4.42163	6.29348e-05	0.00244052	-0.0209906	0.301675	-0.469525	0.640155	0.833818
ACVR1B	-0.0316521	0.0255356	-1.23953	0.21515	0.376196	-0.0240843	0.764216	-0.810643	0.421914	0.615433	-0.0530495	0.588101	-1.06189	0.291936	0.584176
ACVR1C	0.0032631	0.00376662	0.86632	0.386315	0.556955	0.00500493	0.036222	1.23886	0.221936	0.410284	-0.00831868	0.0227862	-0.798535	0.427263	0.694009
ACVR2A	-0.037008	0.0374373	-0.988531	0.322892	0.494689	-0.0123354	1.43336	-0.288909	0.774001	0.876853	-0.119063	1.37342	-1.52912	0.130745	0.397706
ACVR2B	-0.0233615	0.0123042	-1.89866	0.0576085	0.147447	-0.0353182	0.241913	-2.64899	0.0111544	0.057803	0.0452867	0.225199	1.41757	0.160756	0.439405
ACYP1	-0.000936527	0.0117394	-0.0797762	0.936415	0.964458	0.00301276	0.16982	0.237053	0.813711	0.899058	-0.0238916	0.175515	-0.779734	0.438178	0.700251
ACYP2	-0.185244	0.0344637	-5.37504	7.65654e-08	8.7603e-06	-0.156689	1.43607	-4.05474	0.000200636	0.00485053	-0.296236	1.56111	-3.88825	0.000227211	0.0327365
ADAL	-0.0180575	0.0133876	-1.34882	0.177394	0.327656	-0.0165766	0.225379	-1.12663	0.265977	0.459368	-0.0251822	0.191813	-0.780317	0.437837	0.699813
ADAM10	-0.0209003	0.0334755	-0.624347	0.5324	0.686193	0.000556879	1.17894	0.0149278	0.988157	0.994699	-0.109615	1.34345	-1.44509	0.152899	0.429199
ADAM11	-0.0926009	0.0211333	-4.38174	1.17733e-05	0.00031788	-0.105981	0.804751	-4.62036	3.31533e-05	0.00176553	-0.0174599	0.50694	-0.321207	0.749011	0.891065
ADAM12	-0.0133836	0.00796531	-1.68023	0.0929119	0.205334	-0.0134338	0.0815097	-1.60296	0.116065	0.27072	-0.0129144	0.130174	-0.504043	0.615815	0.819813
ADAM15	-0.00695591	0.00901187	-0.771861	0.440197	0.607611	-0.0121578	0.13808	-1.22311	0.227768	0.416866	0.017061	0.0956068	0.7988	0.42711	0.694009
ADAM17	-0.0754057	0.0266713	-2.82723	0.00469533	0.0238712	-0.0683964	0.583874	-2.35541	0.0230036	0.0933718	-0.113223	0.646545	-1.67865	0.0977158	0.347661
ADAM19	-0.0309769	0.0254009	-1.21952	0.222647	0.385379	-0.025621	0.479068	-0.890244	0.378155	0.573711	-0.0498534	0.490275	-0.922706	0.359332	0.641304
ADAM22	-0.0593083	0.0318439	-1.86247	0.0625369	0.156661	-0.0508286	1.69121	-1.47503	0.147291	0.316493	-0.108896	1.5575	-1.3068	0.19556	0.481545
ADAM23	-0.0111357	0.0419766	-0.265284	0.790791	0.868915	-0.00270326	2.2987	-0.0577982	0.95417	0.977791	-0.0460588	2.18186	-0.483905	0.629965	0.827506
ADAM29	-0.0108431	0.00659171	-1.64496	0.099978	0.216569	-0.0112466	0.0868838	-1.63031	0.110141	0.262054	-0.00660594	0.0840556	-0.29549	0.768502	0.90161
ADAM32	0.0363084	0.0249324	1.45627	0.145317	0.285016	0.0246268	0.347148	0.842855	0.403953	0.597936	0.0675971	0.298985	1.41362	0.16205	0.441454
ADAM9	0.0598359	0.031059	1.92652	0.0540389	0.140774	0.0809753	0.593339	2.18616	0.0341965	0.122043	0.00976906	0.631531	0.171377	0.864422	0.945594
ADAMTS10	-0.0265669	0.0196639	-1.35105	0.176679	0.326672	-0.0203166	0.562202	-0.957239	0.343653	0.540013	-0.0644514	0.498625	-1.23346	0.221533	0.512515
ADAMTS13	-0.00610981	0.0149595	-0.408425	0.682962	0.797449	-0.00790099	0.204521	-0.454002	0.652049	0.796688	-0.0010409	0.182963	-0.0355546	0.971739	0.989193
ADAMTS16	0.0235824	0.0177945	1.32527	0.185082	0.336661	0.0298876	0.202453	1.45986	0.151559	0.323557	0.00410396	0.193928	0.11405	0.909525	0.964883
ADAMTS17	0.000337703	0.00588806	0.0573538	0.954263	0.975105	0.00572301	0.0563961	0.852799	0.398368	0.592705	-0.017673	0.0412602	-1.44003	0.154319	0.431074
ADAMTS18	-0.0155619	0.00448809	-3.46738	0.000525558	0.00481629	-0.0179794	0.0382715	-3.67653	0.000637192	0.00972708	-0.00265329	0.0292263	-0.234797	0.815052	0.92522
ADAMTS19	-0.0894772	0.0376245	-2.37816	0.0173992	0.0610767	-0.0349658	1.22571	-0.803417	0.426033	0.618696	-0.250741	1.17442	-3.34963	0.00130682	0.0598889
ADAMTS2	0.0897387	0.0241798	3.71132	0.000206183	0.00250278	0.131878	0.21263	4.75194	2.50987e-05	0.00153461	-0.0430475	0.327762	-0.873804	0.38525	0.663278
ADAMTS3	-0.000167619	0.00419595	-0.0399479	0.968135	0.98259	-5.92675e-05	0.0437901	-0.0132188	0.989513	0.995552	-0.000931717	0.034596	-0.0782531	0.93785	0.977673
ADAMTS6	-0.0114544	0.00675326	-1.69613	0.0898615	0.200909	-0.00777584	0.0501638	-1.10382	0.275643	0.470925	-0.0532083	0.0829398	-2.24193	0.0283836	0.196873
ADAMTS8	-0.0144904	0.00778866	-1.86044	0.0628228	0.157207	-0.0104381	0.059863	-1.07259	0.289496	0.485123	-0.0217118	0.0525488	-1.67128	0.0991346	0.349683
ADAMTS9	0.00117039	0.00231346	0.505904	0.612924	0.747125	0.00132612	0.00850899	0.539452	0.592282	0.752824	-3.58134e-05	0.00353789	-0.0052347	0.995838	0.99869
ADAMTS9-AS2	0.0039706	0.00464347	0.855091	0.392501	0.562942	0.00585825	0.041956	1.19352	0.239031	0.430322	-0.0121161	0.0360185	-0.845579	0.400671	0.674458
ADAMTSL1	-0.311721	0.0847935	-3.67624	0.0002367	0.00274629	-0.0490755	2.47025	-0.376455	0.70859	0.834961	-0.504329	2.4257	-4.51762	2.47616e-05	0.0171686
ADAMTSL2	-0.00591524	0.00861686	-0.686473	0.492415	0.654354	-0.0112679	0.0974512	-1.19489	0.238503	0.429774	0.0211648	0.0906024	0.997833	0.3218	0.612842
ADAMTSL3	-0.0176368	0.0297056	-0.59372	0.5527	0.702949	-0.00609071	0.709676	-0.186762	0.852702	0.920316	-0.0738873	0.757276	-1.02647	0.308224	0.599497
ADAP1	-0.00240036	0.0143943	-0.166758	0.867561	0.920534	0.0115652	0.257966	0.601621	0.5505	0.720451	-0.0202245	0.102912	-0.931262	0.354921	0.63846
ADAP2	-0.00765592	0.00451853	-1.69434	0.0902006	0.201273	-0.00603572	0.0584616	-1.27452	0.20914	0.394871	-0.0241159	0.0556955	-1.59768	0.114623	0.372282
ADAR	-0.0377803	0.0253945	-1.48774	0.136821	0.273027	-0.033895	0.68336	-1.18117	0.243852	0.435835	-0.0518097	0.664	-0.950116	0.345325	0.630821
ADARB1	0.00309507	0.0227343	0.136141	0.89171	0.938061	0.0060953	0.540465	0.240354	0.811167	0.897276	-0.00918612	0.602923	-0.179038	0.858425	0.943282
ADARB2	0.0427505	0.0168667	2.5346	0.0112575	0.0449834	0.0460871	0.205659	2.51127	0.0157604	0.0726766	0.0246056	0.331551	0.574941	0.567176	0.789007
ADAT1	-0.0127899	0.00974258	-1.31279	0.189255	0.342901	-0.0226641	0.143067	-2.19878	0.0331717	0.119499	0.0699423	0.14158	2.3442	0.0219378	0.175199
ADAT2	-0.0480956	0.0109063	-4.4099	1.03419e-05	0.000291491	-0.0495513	0.136403	-4.19688	0.000128555	0.00385865	-0.0396287	0.146365	-1.39176	0.168406	0.450551
ADCK1	-0.0329978	0.0166981	-1.97614	0.0481387	0.12934	-0.0419133	0.263039	-2.20105	0.0329991	0.119131	-0.00332839	0.257732	-0.0958141	0.923942	0.97048
ADCK5	-0.0520959	0.0110832	-4.70044	2.59607e-06	0.000106485	-0.0468843	0.188877	-3.9202	0.000304188	0.0063337	-0.0837929	0.151986	-2.84094	0.00588769	0.0987491
ADCY1	0.0150288	0.0447639	0.335736	0.73707	0.834589	0.0517599	2.2966	1.00402	0.320832	0.516891	-0.0975378	2.04341	-1.08077	0.28351	0.577114
ADCY10	0.0397076	0.0132152	3.0047	0.0026584	0.0158263	0.0343531	0.141688	2.30115	0.0262113	0.10202	0.0590988	0.134602	2.08026	0.0411697	0.232054
ADCY2	-0.12274	0.0466392	-2.6317	0.00849581	0.036895	-0.0974073	2.81498	-1.90378	0.0634618	0.182884	-0.247223	2.67334	-2.17974	0.0326457	0.209365
ADCY3	-0.0293354	0.0213076	-1.37676	0.168587	0.315803	-0.0215799	0.577869	-0.91614	0.364565	0.559855	-0.0642541	0.530897	-1.28555	0.202842	0.49059
ADCY5	-0.0596007	0.0292646	-2.03662	0.0416886	0.116394	-0.0773078	0.854302	-2.34864	0.0233772	0.0943911	0.00719131	0.845342	0.11249	0.910757	0.964883
ADCY6	-0.118199	0.0222648	-5.30879	1.10356e-07	1.08074e-05	-0.106182	0.436808	-3.98009	0.000252911	0.00570829	-0.145776	0.33055	-3.60702	0.000577069	0.0441148
ADCY7	-0.0384652	0.0195381	-1.96873	0.048984	0.13085	-0.0608912	0.273407	-2.71268	0.00948331	0.05226	0.031633	0.225091	0.79709	0.428116	0.694333
ADCY8	-0.00136428	0.0370666	-0.0368062	0.970639	0.984054	-0.01611	0.870298	-0.374168	0.710068	0.835793	0.0408563	0.844469	0.560791	0.576732	0.794649
ADCY9	-0.102926	0.0345884	-2.97575	0.00292276	0.0169555	-0.0658652	1.32435	-1.7028	0.0956281	0.239091	-0.250812	1.13379	-3.24604	0.00179743	0.065318
ADCYAP1	0.00515087	0.0218293	0.235961	0.813463	0.88374	0.04798	0.260956	1.6845	0.09956	0.245312	-0.0558126	0.150468	-1.6424	0.105402	0.356927
ADCYAP1R1	0.0431544	0.0224781	1.91985	0.0548774	0.142253	0.0683431	0.434521	2.725	0.00917818	0.0511529	-0.0596965	0.524377	-1.17793	0.242817	0.539302
ADD1	0.00325554	0.0300344	0.108394	0.913683	0.952212	0.0101489	1.20136	0.302612	0.763605	0.871012	-0.024664	1.10308	-0.365419	0.715901	0.8745
ADD2	-0.0436034	0.0287572	-1.51626	0.129453	0.262255	-0.0273434	1.31573	-0.876273	0.385619	0.580387	-0.135247	1.20588	-1.82567	0.0721683	0.302934
ADD3	0.0664849	0.0550441	1.20785	0.227106	0.390949	0.0647694	2.10035	0.988995	0.328097	0.524587	0.0706129	2.16684	0.695069	0.489315	0.739347
ADGRA1	-0.0212059	0.0179788	-1.17949	0.238202	0.403971	-0.0242381	0.442332	-1.1797	0.244432	0.436577	-0.0112959	0.338809	-0.304115	0.761943	0.897068
ADGRA1-AS1	-0.0227076	0.00713457	-3.18276	0.00145877	0.0103563	-0.0285469	0.08174	-3.70738	0.000580878	0.00907675	0.0127266	0.0876023	0.670943	0.504466	0.747119
ADGRA2	-0.024027	0.00814338	-2.95049	0.00317266	0.0179458	-0.0265039	0.105572	-3.04078	0.00395783	0.0296798	-0.00701746	0.109387	-0.307231	0.75958	0.895791
ADGRA3	-0.0104851	0.00922539	-1.13655	0.255725	0.423679	-0.0101008	0.167525	-1.03553	0.306055	0.50274	-0.0137437	0.128695	-0.483892	0.63001	0.827506
ADGRB1	-0.0893432	0.0269991	-3.30912	0.000935896	0.00747423	-0.0901967	0.680805	-2.76474	0.00827889	0.047811	-0.087488	0.458398	-1.81898	0.0731952	0.305222
ADGRB2	-0.0661785	0.0327746	-2.0192	0.0434665	0.119909	-0.0937907	0.724553	-2.11067	0.0406297	0.136311	-0.0332379	0.407969	-0.684823	0.495719	0.742614
ADGRB3	0.125557	0.0401411	3.12789	0.00176064	0.0118566	0.148813	5.50275	3.55459	0.000915606	0.0118751	-0.139507	5.24087	-0.98704	0.327026	0.617199
ADGRF3	-0.00679414	0.0046345	-1.46599	0.142651	0.281374	-0.00634958	0.053638	-1.30855	0.197449	0.381234	-0.0114141	0.0663753	-0.729685	0.468019	0.722918
ADGRF5	-0.00920414	0.00483952	-1.90187	0.0571882	0.146701	-0.0102127	0.0371413	-1.98005	0.0539448	0.164049	-0.00178084	0.0677028	-0.127267	0.899094	0.960366
ADGRG1	-0.00423068	0.00487023	-0.868681	0.385022	0.555608	-0.00574573	0.0599201	-1.12282	0.267577	0.460976	0.0103361	0.0369877	0.651408	0.516938	0.756074
ADGRG2	-0.0272212	0.00834481	-3.26205	0.0011061	0.00839823	-0.0213421	0.0638131	-2.37017	0.0222656	0.0915336	-0.0629943	0.094201	-2.83609	0.00596833	0.0996677
ADGRL1	0.0122055	0.0316016	0.386231	0.699326	0.809112	-0.00919648	1.22486	-0.26331	0.793535	0.886544	0.108829	1.16989	1.46648	0.147	0.420661
ADGRL2	-0.00547266	0.0371752	-0.147213	0.882964	0.932379	0.0273811	0.752384	0.538025	0.593402	0.753556	-0.0430587	0.545396	-0.791027	0.431602	0.696592
ADGRL3	0.0589437	0.0418295	1.40914	0.158793	0.303056	0.0787042	4.31753	1.76132	0.0850998	0.222845	-0.0810254	4.22817	-0.68131	0.497925	0.74351
ADGRV1	0.0404042	0.0148489	2.72102	0.00650815	0.030424	0.0445108	0.285614	2.69263	0.00997678	0.0541136	0.0232456	0.269055	0.687942	0.493765	0.740902
ADH5	0.0100889	0.0136931	0.736787	0.461252	0.625613	0.00367802	0.206629	0.234195	0.815915	0.900631	0.0304127	0.155146	1.08761	0.280499	0.574581
ADHFE1	-0.0142121	0.0114683	-1.23925	0.215253	0.376261	-0.00617607	0.110255	-0.49784	0.621093	0.77235	-0.0614397	0.113086	-2.04292	0.0454016	0.241736
ADI1	-0.0222584	0.0119045	-1.86974	0.0615196	0.154716	-0.0283559	0.152082	-2.18094	0.0345515	0.122817	0.0093639	0.170343	0.316255	0.752751	0.892735
ADIPOR1	0.00316642	0.0117106	0.27039	0.786861	0.866734	-0.0101334	0.208242	-0.797233	0.429578	0.621455	0.0778453	0.170207	2.58456	0.0118389	0.133084
ADIPOR2	-0.0570662	0.01793	-3.18272	0.00145899	0.0103563	-0.049501	0.405379	-2.55499	0.0141364	0.0675045	-0.10221	0.397219	-2.15964	0.034231	0.213205
ADK	0.0309537	0.0467602	0.661967	0.507992	0.665422	0.0967173	2.34708	1.73477	0.0897504	0.230377	-0.125039	2.44381	-1.45621	0.149809	0.425773
ADNP	-0.0411267	0.0277134	-1.484	0.137809	0.274336	-0.0443353	1.06368	-1.47911	0.146203	0.314739	-0.0222325	1.04213	-0.305656	0.760775	0.896544
ADNP2	0.0175231	0.0183843	0.953154	0.340512	0.512899	0.0222307	0.453604	1.13211	0.263692	0.45665	-0.0158963	0.448952	-0.303833	0.762157	0.897076
ADO	-0.00389203	0.00828249	-0.469911	0.638419	0.764277	-0.00575961	0.0733554	-0.59491	0.554971	0.723353	0.00120576	0.0464429	0.0753821	0.940126	0.977948
ADORA1	-0.0400354	0.0204931	-1.9536	0.0507483	0.134431	-0.0559088	0.376196	-2.36395	0.02254	0.0922354	0.00779112	0.360684	0.189783	0.850029	0.939231
ADPGK	-0.0408812	0.00909677	-4.49404	6.98849e-06	0.000220653	-0.0409748	0.179179	-4.21904	0.00011988	0.00370103	-0.0402121	0.150551	-1.54818	0.126092	0.39058
ADPRHL1	-0.00608441	0.0104059	-0.584708	0.558744	0.706904	-0.00710171	0.171028	-0.603615	0.549185	0.719806	-0.00242954	0.124728	-0.108946	0.913558	0.965969
ADPRHL2	-0.000526543	0.00827877	-0.0636016	0.949287	0.972374	-0.0107793	0.109663	-1.15511	0.254253	0.446618	0.0373645	0.0713836	2.08278	0.0409297	0.232054
ADPRM	-0.009144	0.00556141	-1.64419	0.100138	0.216617	-0.00605407	0.0606853	-1.02241	0.312151	0.508489	-0.0322646	0.0544543	-1.99195	0.0502821	0.254963
ADRA1A	0.0269323	0.0291496	0.923935	0.35552	0.526789	0.0235876	0.297226	0.533211	0.596861	0.755789	0.0294991	0.206966	0.761213	0.449163	0.709156
ADRA1B	-0.11016	0.024602	-4.4777	7.54526e-06	0.000231754	-0.100335	0.387555	-3.31634	0.00184933	0.0185586	-0.129339	0.353023	-3.0599	0.00313843	0.0778277
ADRB1	0.00199742	0.0119002	0.167847	0.866703	0.919962	0.0111135	0.12433	0.870003	0.389011	0.58344	-0.0578809	0.145612	-1.76797	0.0817793	0.319951
ADRM1	0.0082325	0.00837134	0.983414	0.325404	0.497008	0.0023101	0.0921883	0.231893	0.817691	0.901158	0.0224655	0.0580657	1.4547	0.150225	0.426221
ADSS	-0.0351262	0.0191813	-1.83128	0.0670593	0.164744	-0.0163942	0.435061	-0.796584	0.429951	0.621685	-0.158983	0.548175	-3.00415	0.0036938	0.0819776
ADTRP	-0.0879413	0.0323531	-2.71817	0.0065644	0.0306377	-0.112217	0.520019	-2.84325	0.00683772	0.0417195	-0.0382137	0.461531	-0.67649	0.500961	0.745191
AEBP2	-0.108219	0.0572117	-1.89156	0.0585493	0.149205	-0.104201	2.57814	-1.57179	0.12315	0.281408	-0.119945	2.51578	-1.05919	0.293156	0.585276
AES	0.039261	0.0349968	1.12185	0.261928	0.430377	0.0265129	0.661778	0.579736	0.565164	0.730867	0.0572759	0.480867	1.05354	0.295719	0.58727
AFAP1	-0.0545975	0.0172755	-3.1604	0.00157553	0.0109629	-0.0528696	0.261555	-2.67977	0.0103112	0.0551707	-0.060277	0.223315	-1.68518	0.0964116	0.345398
AFAP1L2	0.0117848	0.0052242	2.25582	0.0240822	0.0778444	0.0127845	0.0560095	2.35265	0.0231553	0.093626	-0.000410913	0.0733663	-0.0216499	0.982789	0.992499
AFDN	0.0268	0.031733	0.844546	0.398365	0.568614	0.0692964	1.59875	2.00232	0.0514086	0.15907	-0.197566	1.63458	-2.48446	0.0153714	0.148965
AFF1	-0.011683	0.0237738	-0.491426	0.623125	0.753068	0.0240327	0.534512	0.914757	0.365282	0.560585	-0.173123	0.640906	-3.09943	0.00279277	0.0743623
AFF2	0.0267271	0.0249316	1.07202	0.283712	0.45253	0.0160123	0.476566	0.60409	0.548872	0.71963	0.108942	0.462102	1.48375	0.143445	0.416601
AFF3	0.0320132	0.0434704	0.736436	0.461465	0.625752	0.0629206	3.60219	1.32009	0.1936	0.376322	-0.120816	3.39545	-1.1399	0.258218	0.552792
AFF4	-0.0918727	0.0298885	-3.07385	0.00211319	0.0134324	-0.0551549	1.30466	-1.66918	0.102151	0.249393	-0.257093	1.22779	-3.66788	0.000473235	0.0422404
AFG3L2	-0.0420423	0.0163646	-2.5691	0.0101963	0.0420966	-0.0368398	0.396404	-2.10771	0.0407622	0.136575	-0.0789948	0.4552	-1.69579	0.0943723	0.341779
AFMID	-0.029619	0.0189163	-1.56579	0.117398	0.24431	-0.0153683	0.260726	-0.696776	0.489606	0.671241	-0.0692546	0.250747	-1.88274	0.063895	0.284889
AFTPH	-0.0667598	0.0257656	-2.59105	0.00956842	0.040179	-0.0593331	0.716467	-1.93125	0.0598799	0.175815	-0.0843674	0.60172	-1.78347	0.0788478	0.3149
AGA	-0.00572841	0.00514166	-1.11412	0.265229	0.434112	-0.012303	0.0395255	-2.12578	0.0391451	0.133217	0.018894	0.031979	1.68694	0.0960706	0.344566
AGAP1	-0.0979441	0.0479598	-2.04221	0.0411306	0.115365	-0.0840073	3.36825	-1.57141	0.12322	0.281408	-0.155412	3.38155	-1.43161	0.156709	0.433756
AGAP2	-0.0802161	0.0250794	-3.19849	0.00138151	0.00994791	-0.0887234	0.570968	-3.08104	0.0035433	0.0276577	-0.0534974	0.450796	-1.04829	0.298115	0.589256
AGAP3	0.0855886	0.0316087	2.70775	0.00677406	0.0313652	0.0959697	0.948903	2.55556	0.0141166	0.0674653	0.0603615	0.783291	1.0311	0.306047	0.597403
AGAP4	-0.0849467	0.0178448	-4.76031	1.93298e-06	8.55771e-05	-0.0788471	0.476493	-4.12008	0.000163622	0.00432265	-0.125582	0.512585	-2.54241	0.0132257	0.139093
AGAP5	-0.0240625	0.00907217	-2.65234	0.00799351	0.0352031	-0.0254814	0.13757	-2.61042	0.0123005	0.0617562	-0.0150665	0.147255	-0.612982	0.541876	0.77365
AGAP6	-0.077017	0.016414	-4.69216	2.70337e-06	0.000109614	-0.0710309	0.408551	-4.0464	0.000205915	0.00492662	-0.11866	0.389902	-2.56287	0.0125353	0.136653
AGAP9	-0.03425	0.0188217	-1.81971	0.0688032	0.167705	-0.0115391	0.289559	-0.540167	0.591793	0.752505	-0.113059	0.310465	-2.84111	0.00588486	0.0987491
AGBL1	-0.018473	0.00771649	-2.39396	0.0166676	0.0591376	-0.0207352	0.104764	-2.51178	0.0157377	0.0726588	-0.00281626	0.124283	-0.129677	0.897194	0.959909
AGBL3	-0.0502268	0.033006	-1.52175	0.128072	0.260151	-0.0463578	0.576381	-1.21774	0.2299	0.419173	-0.06194	0.608487	-0.935114	0.352998	0.637582
AGBL4	-0.163339	0.0454838	-3.59116	0.000329213	0.00342429	-0.150256	4.37233	-3.06317	0.00372196	0.0286167	-0.243564	4.16344	-2.00518	0.0488152	0.25027
AGBL5	-0.0274728	0.0137683	-1.99536	0.0460035	0.125028	-0.0138902	0.123899	-0.9242	0.360584	0.555588	-0.0983677	0.222383	-2.86478	0.00550576	0.0948227
AGFG1	-0.0379882	0.0274861	-1.38209	0.166944	0.313571	-0.0283369	1.01355	-0.945872	0.349356	0.545562	-0.0893269	1.05023	-1.29281	0.200333	0.487539
AGFG2	-0.0194838	0.0111433	-1.74847	0.0803829	0.186285	-0.0184689	0.201685	-1.5327	0.132476	0.294743	-0.0254774	0.164961	-0.870031	0.38726	0.665134
AGK	-0.0264907	0.0198685	-1.33331	0.182432	0.333942	-0.0451618	0.589707	-2.08096	0.0432635	0.14175	0.0701858	0.532008	1.42123	0.159692	0.438131
AGL	-0.0490486	0.0252864	-1.93972	0.0524135	0.137791	-0.0290726	0.540766	-1.03167	0.307838	0.504342	-0.131606	0.527588	-2.29726	0.0246007	0.185929
AGO1	-0.109701	0.0235858	-4.65114	3.30102e-06	0.000128009	-0.104005	0.556848	-4.0196	0.00022379	0.005193	-0.137689	0.521293	-2.40052	0.0190357	0.163513
AGO2	-0.00226526	0.0176016	-0.128697	0.897598	0.942736	0.00727922	0.601677	0.388021	0.699863	0.828989	-0.0724732	0.598794	-1.4244	0.158779	0.43718
AGO3	-0.0755315	0.0284982	-2.6504	0.00803972	0.0353368	-0.0693942	1.30102	-2.22748	0.0310534	0.114467	-0.106997	1.31452	-1.51681	0.133821	0.402689
AGO4	-0.125727	0.0311574	-4.03523	5.455e-05	0.000965359	-0.130671	0.83214	-3.58151	0.000845569	0.0114019	-0.112409	0.801829	-1.87714	0.0646702	0.285785
AGPAT1	-0.0298899	0.017655	-1.69301	0.0904543	0.20156	-0.0455704	0.261989	-2.13611	0.0382455	0.13103	0.00418999	0.136012	0.133225	0.894431	0.959035
AGPAT2	-0.00391647	0.00477858	-0.819588	0.412451	0.582456	-0.00120817	0.0364989	-0.240167	0.811311	0.89735	-0.0289395	0.0439613	-1.89258	0.0625522	0.281814
AGPAT3	-0.00716049	0.0196672	-0.364083	0.715796	0.821003	0.00680619	0.556075	0.322143	0.748863	0.861338	-0.0978209	0.593892	-1.81725	0.0734631	0.305594
AGPAT4	-0.0266976	0.0424735	-0.62857	0.52963	0.683692	-0.0281577	1.39691	-0.580631	0.564438	0.730092	-0.0218889	1.40932	-0.248718	0.804308	0.920438
AGPAT5	-0.0664629	0.0223844	-2.96916	0.00298615	0.0172367	-0.0496446	0.520961	-1.98477	0.0533982	0.162798	-0.134108	0.452209	-2.67341	0.00933812	0.121223
AGPS	-0.0512057	0.0223314	-2.293	0.0218483	0.0724264	-0.0394191	0.611267	-1.56751	0.124126	0.282585	-0.0951664	0.588094	-1.95953	0.0540373	0.264507
AGRN	-0.118319	0.0215682	-5.48579	4.11617e-08	5.8724e-06	-0.137862	0.454017	-5.24197	4.27222e-06	0.000607165	-0.0781779	0.210744	-2.07415	0.0417511	0.23329
AGTPBP1	-0.0305789	0.034078	-0.897322	0.369547	0.540906	-0.00691743	1.6931	-0.182759	0.855823	0.921876	-0.131859	1.8294	-1.68385	0.0966689	0.345853
AHCTF1	-0.00631748	0.0278603	-0.226756	0.820614	0.888375	0.0114949	0.969614	0.379511	0.706125	0.833412	-0.104227	1.00885	-1.46774	0.146658	0.419811
AHCY	-0.01896	0.00821598	-2.3077	0.021016	0.0704557	-0.0190865	0.0907853	-2.09149	0.0422631	0.13962	-0.0184186	0.0804517	-0.975785	0.332534	0.621706
AHCYL1	0.0272823	0.0185486	1.47086	0.14133	0.279563	0.0333735	0.532725	1.62215	0.111883	0.264401	0.000829943	0.397052	0.0193579	0.984611	0.993098
AHCYL2	-0.0167329	0.0351876	-0.475534	0.634406	0.761525	-0.00738309	1.64698	-0.190593	0.849717	0.918406	-0.0608461	1.56053	-0.723133	0.47201	0.727053
AHDC1	-0.0325195	0.025902	-1.25548	0.209303	0.368818	-0.0296802	0.664931	-1.02258	0.312071	0.508435	-0.0436255	0.643238	-0.759982	0.449819	0.709276
AHI1	-0.12434	0.0537564	-2.31304	0.0207206	0.0696677	-0.0523434	2.57497	-0.810281	0.42212	0.615433	-0.286465	2.48884	-2.95514	0.00425618	0.0863268
AHNAK	-0.00846647	0.00401702	-2.10765	0.0350614	0.102809	-0.0087813	0.0315088	-2.12241	0.0394418	0.13378	-0.00329185	0.0511516	-0.19625	0.844984	0.937935
AHNAK2	-0.0275294	0.00908843	-3.02906	0.00245319	0.0149205	-0.0254468	0.108025	-2.37094	0.0221666	0.0912827	-0.0328071	0.0893365	-1.92013	0.0589194	0.273813
AHR	-0.00281363	0.00507751	-0.554136	0.579485	0.721609	-0.00316158	0.0416333	-0.599306	0.552028	0.721714	0.00156499	0.057589	0.0836258	0.933599	0.975732
AHRR	-0.0162729	0.00736125	-2.21061	0.0270626	0.0850517	-0.0174463	0.0673241	-2.12812	0.0389395	0.132778	-0.0113889	0.0695313	-0.680945	0.498154	0.743689
AHSA1	0.028344	0.0264347	1.07223	0.283617	0.452453	0.039577	0.283625	0.928888	0.358557	0.554398	0.0213139	0.226539	0.632336	0.529229	0.764092
AIDA	-0.00640452	0.00993289	-0.644779	0.519071	0.674885	0.00150753	0.184795	0.142642	0.887221	0.940876	-0.0663	0.184958	-2.28004	0.0256572	0.188453
AIFM1	-0.0344296	0.00810988	-4.24539	2.18213e-05	0.000502641	-0.0271342	0.143945	-3.15054	0.00292214	0.0244264	-0.0915106	0.153269	-3.79855	0.000307167	0.0362207
AIFM2	-0.0138917	0.0115657	-1.20111	0.229709	0.394254	-0.00432606	0.145313	-0.338315	0.736727	0.85232	-0.0569126	0.133667	-2.09872	0.0394533	0.229421
AIFM3	-0.000728729	0.00459178	-0.158703	0.873903	0.925394	-0.000145547	0.0444662	-0.0293181	0.976743	0.989588	-0.00418172	0.0251722	-0.346171	0.730254	0.882268
AIG1	-0.0152693	0.0388394	-0.393139	0.694217	0.80592	-0.00691158	1.84338	-0.15548	0.877151	0.934926	-0.0422318	1.77473	-0.52893	0.598528	0.808013
AIMP1	0.00418084	0.0142725	0.29293	0.769576	0.856022	-0.00315357	0.228081	-0.200851	0.841737	0.91441	0.0390723	0.253549	1.14094	0.257786	0.552779
AIMP2	-0.0452362	0.00930477	-4.86162	1.16432e-06	6.24058e-05	-0.0438191	0.124933	-4.35245	7.85096e-05	0.00278533	-0.0535382	0.129946	-2.19712	0.0313266	0.204688
AIP	0.00550173	0.00908521	0.60557	0.5448	0.696197	0.00442032	0.0882642	0.428806	0.670152	0.808633	0.00926441	0.0555419	0.481806	0.631546	0.828747
AJAP1	-0.0285239	0.0346244	-0.823808	0.410049	0.580204	-0.0159971	1.29359	-0.414692	0.680373	0.815621	-0.0804442	1.36816	-1.02431	0.30922	0.600461
AK1	0.00172642	0.00609375	0.28331	0.77694	0.860981	-0.00292539	0.0888375	-0.428627	0.670276	0.808657	0.0200111	0.0474594	1.47888	0.143662	0.417056
AK2	-0.0396027	0.0125726	-3.14993	0.00163308	0.0112254	-0.0416046	0.214857	-3.03303	0.00404272	0.0300629	-0.0290871	0.211293	-0.925202	0.358042	0.640697
AK3	0.0563261	0.0163892	3.43677	0.000588689	0.00527356	0.0704905	0.215814	3.81442	0.000420312	0.00749165	0.00413903	0.232384	0.116685	0.907444	0.963517
AK4	-0.0507868	0.0201904	-2.51539	0.0118902	0.0468153	-0.0607993	0.373265	-2.67571	0.010419	0.0554322	-0.0132249	0.343347	-0.300491	0.764694	0.899055
AK5	-0.0343324	0.0394767	-0.869687	0.384471	0.555369	-0.0134988	3.06368	-0.307285	0.76007	0.869038	-0.121756	2.71761	-1.35302	0.180408	0.464537
AK6	-0.0282179	0.0106568	-2.64787	0.00810017	0.0355644	-0.0204216	0.185998	-1.7467	0.0876356	0.226934	-0.0665074	0.172286	-2.56685	0.0124046	0.136135
AK7	-0.0133085	0.0049794	-2.6727	0.00752425	0.0337466	-0.0116813	0.0568439	-2.25152	0.0293728	0.110169	-0.032311	0.0611072	-1.82238	0.0726723	0.303725
AK8	-0.022774	0.0115318	-1.97489	0.0482812	0.129672	-0.0256059	0.104885	-2.07706	0.0437392	0.142958	-0.00294845	0.153143	-0.0903917	0.928244	0.973767
AK9	-0.0336102	0.0179319	-1.87432	0.0608862	0.153558	-0.0355327	0.392991	-1.86009	0.0695343	0.194253	-0.0193521	0.33267	-0.37199	0.711083	0.871952
AKAP1	0.00503855	0.0152477	0.330446	0.741063	0.837037	-0.00374303	0.282222	-0.223734	0.823995	0.904712	0.0481175	0.272655	1.29857	0.198357	0.485765
AKAP10	-0.0259701	0.0269817	-0.962509	0.335794	0.508665	0.00955396	0.846445	0.312726	0.755959	0.866434	-0.151929	0.736556	-2.641	0.0101884	0.126057
AKAP11	-0.0836557	0.0366245	-2.28415	0.0223629	0.0736674	-0.09919	1.09863	-2.31077	0.0255709	0.100168	-0.0420828	1.01928	-0.599284	0.55092	0.779054
AKAP12	-0.021224	0.025078	-0.846317	0.397376	0.567764	-0.00165977	0.92022	-0.0614142	0.951306	0.976227	-0.142458	0.804878	-2.11751	0.0377736	0.223493
AKAP13	-0.0144499	0.0291657	-0.495442	0.620288	0.751714	0.0140379	0.870953	0.400244	0.690904	0.822933	-0.0783033	0.753485	-1.49121	0.140402	0.41138
AKAP17A	-0.026396	0.0118177	-2.23359	0.0255102	0.0812781	-0.0183266	0.143259	-1.30848	0.197472	0.381234	-0.0463388	0.107884	-2.10453	0.038927	0.227307
AKAP5	0.00988193	0.0129455	0.763347	0.445256	0.612108	0.00341753	0.159908	0.231051	0.818342	0.901158	0.0310431	0.144207	1.15999	0.249998	0.545811
AKAP6	-0.0571547	0.0315082	-1.81396	0.0696835	0.169015	-0.0503622	3.20387	-1.51549	0.136768	0.301563	-0.117589	3.01512	-1.18627	0.239528	0.534463
AKAP7	-0.0646273	0.0247803	-2.60801	0.00910697	0.0388405	-0.0795594	0.575112	-2.79888	0.00757199	0.0449335	-0.0173496	0.519612	-0.343016	0.732615	0.88336
AKAP8	-0.0355164	0.0158292	-2.24373	0.0248501	0.0797466	-0.0448073	0.322694	-2.40869	0.0202444	0.0858197	-0.0111358	0.259612	-0.369537	0.712844	0.872815
AKAP8L	-0.0745265	0.0410824	-1.81407	0.0696662	0.169015	-0.0358843	1.2132	-0.7079	0.482724	0.665309	-0.148484	0.96917	-2.11732	0.0377904	0.223493
AKAP9	0.00430662	0.030225	0.142485	0.886697	0.934334	0.0151596	1.7927	0.466894	0.642869	0.788641	-0.0661635	1.80591	-0.799688	0.426599	0.694009
AKIP1	-0.0287042	0.0146966	-1.95312	0.0508054	0.134503	-0.0228098	0.206066	-1.44399	0.155793	0.33046	-0.0666693	0.257015	-1.66303	0.100782	0.351298
AKIRIN1	-0.0493256	0.0216468	-2.27865	0.0226879	0.074462	-0.0398415	0.427947	-1.64957	0.106121	0.256017	-0.0880475	0.366696	-1.80413	0.0755158	0.309235
AKIRIN2	-0.0070534	0.00953729	-0.73956	0.459567	0.624721	-0.0104744	0.168208	-1.046	0.301246	0.498026	0.0263506	0.200061	0.842117	0.402593	0.676019
AKNA	0.00442761	0.00372752	1.18781	0.234907	0.399927	0.00287697	0.039651	0.7451	0.460155	0.647613	0.0256692	0.0460552	1.7962	0.076782	0.311659
AKR1A1	-0.0438878	0.00926036	-4.73932	2.14438e-06	9.11045e-05	-0.0442327	0.125252	-4.41707	6.38615e-05	0.00246363	-0.0418517	0.149942	-1.72013	0.089831	0.334651
AKR1B1	0.0142604	0.011023	1.2937	0.19577	0.351837	0.00924071	0.135639	0.720005	0.475312	0.659309	0.0283749	0.103101	1.31847	0.191649	0.477305
AKR1E2	-0.0356297	0.0107763	-3.30631	0.000945322	0.00752352	-0.0437385	0.170188	-3.7501	0.000510742	0.0084018	0.0116781	0.20715	0.414538	0.679749	0.854753
AKR7A2	-0.0205428	0.00728687	-2.81915	0.00481505	0.0243087	-0.019652	0.111631	-2.55698	0.0140664	0.0673945	-0.0284664	0.0789682	-1.24193	0.218698	0.509114
AKT1	0.00121686	0.0102093	0.119191	0.905124	0.947085	0.00697171	0.180756	0.608671	0.545858	0.717545	-0.0210282	0.114083	-0.933783	0.353628	0.637684
AKT2	-0.0184585	0.0200788	-0.919301	0.357938	0.52962	-0.00364855	0.606391	-0.166287	0.868689	0.930391	-0.0947521	0.638251	-1.90265	0.0612031	0.278805
AKT3	0.00599363	0.0340985	0.175774	0.860471	0.915284	0.030111	3.13374	0.822467	0.415226	0.608542	-0.151873	3.15167	-1.62141	0.109429	0.362546
AKTIP	0.0210305	0.0176915	1.18873	0.234545	0.399682	0.00541848	0.294473	0.271799	0.787042	0.883187	0.0789008	0.280557	2.05567	0.0435489	0.23831
AL450992.2	-0.0116748	0.00760287	-1.53558	0.124642	0.254977	-0.0043424	0.081452	-0.500813	0.618988	0.770468	-0.036065	0.0517172	-2.28059	0.0256232	0.188453
AL592183.1	-0.0870428	0.0396668	-2.19435	0.0282102	0.0878697	-0.107854	0.637066	-2.4424	0.0188293	0.0818627	-8.60928e-05	0.618588	-0.00095377	0.999243	0.999955
ALAD	-0.011301	0.0105628	-1.06989	0.28467	0.453432	-0.0130873	0.16095	-1.17623	0.245799	0.43759	0.00500075	0.15126	0.148778	0.882191	0.954087
ALAS1	0.00155668	0.00842497	0.18477	0.85341	0.910787	-0.00659384	0.105749	-0.697747	0.48899	0.670794	0.0331255	0.113952	1.78109	0.0792401	0.315363
ALCAM	0.0803889	0.0633897	1.26817	0.204738	0.36282	0.00150199	1.53226	0.0189666	0.984959	0.99342	0.221083	1.21026	2.09046	0.0409022	0.232054
ALDH18A1	-0.027837	0.0117549	-2.36812	0.0178788	0.0623251	-0.0250511	0.263417	-1.94942	0.0576074	0.170827	-0.0421168	0.213077	-1.44764	0.152187	0.428317
ALDH1A1	-0.0114129	0.00455847	-2.50368	0.0122911	0.0477694	-0.00977189	0.0354085	-2.05806	0.0455101	0.146646	-0.0307347	0.0403366	-1.88645	0.0634374	0.284
ALDH1A2	-0.17213	0.0529437	-3.25118	0.00114926	0.00863517	-0.19049	0.746581	-2.9728	0.0049557	0.0338601	-0.132629	0.852922	-1.41115	0.163577	0.444045
ALDH1L1	0.00807742	0.00286476	2.81958	0.00480864	0.0242976	0.010282	0.0150978	3.34343	0.00169303	0.0175311	-0.00639005	0.00468741	-0.811124	0.420046	0.689775
ALDH1L2	-0.0214113	0.0193477	-1.10666	0.268442	0.436917	-0.0305682	0.308435	-1.36562	0.178966	0.358678	0.00563962	0.302329	0.146587	0.88388	0.954768
ALDH2	0.0193265	0.0120816	1.59967	0.109672	0.231652	0.0245037	0.15235	1.82851	0.0742255	0.203548	-0.00315102	0.142171	-0.112847	0.910475	0.964883
ALDH3A2	-0.0167937	0.0264966	-0.633804	0.526209	0.681177	-0.00722095	0.59291	-0.231828	0.817742	0.901158	-0.0418595	0.497393	-0.830503	0.409081	0.681374
ALDH5A1	-0.0382568	0.0129243	-2.96006	0.0030758	0.0175612	-0.041595	0.252339	-3.06096	0.00374465	0.0286576	-0.00660861	0.339309	-0.157946	0.874955	0.951084
ALDH6A1	0.0171625	0.00873388	1.96505	0.049408	0.13174	0.0139789	0.113594	1.53658	0.131525	0.293247	0.054624	0.175488	1.75038	0.0844374	0.326014
ALDH7A1	0.019072	0.0220443	0.865165	0.386948	0.557552	0.0452173	0.403153	1.80521	0.0778556	0.210232	-0.0707447	0.379775	-1.52383	0.132061	0.399816
ALDH8A1	-0.039803	0.0149042	-2.67059	0.00757184	0.0338668	-0.0622117	0.254748	-3.50302	0.00106558	0.0130168	0.0135706	0.190953	0.495125	0.622064	0.823819
ALDH9A1	-0.00404055	0.00634769	-0.636538	0.524426	0.679631	-0.00545301	0.0708562	-0.818836	0.417273	0.610767	0.00999372	0.0576971	0.476082	0.63569	0.830154
ALG1	0.00596145	0.00872079	0.68359	0.494234	0.655578	0.00829413	0.137581	0.90534	0.370194	0.565568	-0.0165577	0.122314	-0.581692	0.562742	0.786632
ALG10B	0.00876803	0.00687112	1.27607	0.201931	0.359389	0.0131377	0.0970823	1.78441	0.0812219	0.216267	-0.0207303	0.0781933	-1.08369	0.282223	0.576011
ALG11	-0.0560886	0.00960555	-5.83919	5.24563e-09	1.1886e-06	-0.0531142	0.133485	-5.21074	4.74149e-06	0.000622644	-0.0796758	0.168029	-2.77574	0.00706041	0.107639
ALG12	-0.0120043	0.00747269	-1.60642	0.108183	0.229135	-0.0131976	0.0949541	-1.67337	0.101317	0.248161	-0.00152754	0.10065	-0.0653667	0.948069	0.980577
ALG13	-0.0237649	0.0251787	-0.943852	0.345245	0.517398	-0.0156173	0.652161	-0.550203	0.58495	0.746887	-0.0538448	0.701686	-0.987276	0.326911	0.617183
ALG14	-0.0739069	0.0200554	-3.68513	0.000228586	0.00269271	-0.0909122	0.411985	-4.11496	0.000166263	0.0043469	0.00573431	0.410493	0.119936	0.904878	0.962338
ALG2	-0.00245433	0.00843457	-0.290985	0.771063	0.856771	-0.00234885	0.111657	-0.247413	0.805734	0.894349	-0.00284955	0.0902058	-0.155064	0.877217	0.951906
ALG3	-0.0127717	0.00884391	-1.44412	0.148704	0.289688	-0.0201032	0.0994251	-2.16433	0.035882	0.125728	0.0583718	0.0744716	2.01739	0.0488021	0.25027
ALG5	-0.0359935	0.0129836	-2.77224	0.00556723	0.0269861	-0.0338162	0.251436	-2.46993	0.0174441	0.0775913	-0.0554402	0.29984	-1.35496	0.179791	0.463992
ALG6	-0.0657758	0.0161133	-4.08207	4.46359e-05	0.000836	-0.0731781	0.278419	-4.21693	0.000120681	0.00370103	-0.0194655	0.330042	-0.44846	0.655207	0.842912
ALG8	-0.0591079	0.0168402	-3.50992	0.000448234	0.00430931	-0.0683622	0.344173	-3.60587	0.000786645	0.0109656	-0.0245003	0.339004	-0.668269	0.506161	0.748232
ALG9	-0.00235126	0.00619431	-0.379584	0.704255	0.813069	0.00101706	0.0522939	0.145773	0.884763	0.939335	-0.0148879	0.0366978	-1.10607	0.272488	0.566681
ALK	-0.0236436	0.013766	-1.71753	0.085882	0.194522	-0.0298108	0.219317	-2.04535	0.0468004	0.149152	0.027338	0.276686	0.652378	0.516296	0.755612
ALKBH1	-0.0329832	0.0118768	-2.77712	0.00548437	0.0266523	-0.0304197	0.27896	-2.36463	0.022503	0.0921489	-0.047781	0.18647	-1.5459	0.126642	0.391723
ALKBH3	-0.0509008	0.0127939	-3.97851	6.93486e-05	0.00113512	-0.0406972	0.285664	-3.00104	0.00441144	0.0318334	-0.133511	0.274565	-3.46005	0.000924298	0.0544958
ALKBH4	-0.0113687	0.00871415	-1.30463	0.19202	0.3465	-0.0126158	0.143888	-1.36736	0.178425	0.358622	-0.00106413	0.129402	-0.040124	0.968109	0.98803
ALKBH5	0.0338865	0.0189811	1.78528	0.074216	0.177118	0.0308328	0.337514	1.39243	0.170759	0.348455	0.042347	0.271483	1.14895	0.254491	0.550102
ALKBH6	-0.0243148	0.00778828	-3.12197	0.00179644	0.0120556	-0.0296335	0.10946	-3.52753	0.00099158	0.0124146	0.0082292	0.097708	0.396016	0.693298	0.86315
ALKBH7	-0.00483733	0.00597468	-0.809638	0.418148	0.587492	-0.00643352	0.0559345	-0.92136	0.361864	0.556818	-0.00047461	0.0415455	-0.0411132	0.967323	0.987754
ALKBH8	-0.0335813	0.0127659	-2.63055	0.0085247	0.0369649	-0.0409197	0.286234	-3.01555	0.00424043	0.0309426	0.0229234	0.270998	0.608792	0.544634	0.775193
ALMS1	-0.114776	0.0238563	-4.81112	1.50086e-06	7.3857e-05	-0.113241	0.846112	-4.45025	5.74154e-05	0.00230924	-0.125921	0.990358	-1.83637	0.0705534	0.299128
ALOX12-AS1	-0.0575138	0.0275078	-2.09082	0.0365442	0.10587	-0.0415331	0.713234	-1.40713	0.166381	0.343216	-0.163102	0.82741	-2.14977	0.0350904	0.21538
ALPK1	-0.0437122	0.0148066	-2.9522	0.00315517	0.0179123	-0.0516279	0.222389	-3.08156	0.00353822	0.0276455	-0.0154732	0.198232	-0.488976	0.626389	0.825957
ALS2	-0.0207768	0.0240199	-0.864982	0.387049	0.557628	-0.0263816	0.73947	-1.02187	0.312401	0.508681	0.0153326	0.812952	0.233981	0.815683	0.925332
ALS2CL	0.00208907	0.00255185	0.818649	0.412987	0.582862	0.00177178	0.0123689	0.661023	0.512028	0.69019	0.00516188	0.00911362	0.618832	0.538037	0.771027
ALS2CR12	-0.0768984	0.0265179	-2.89986	0.00373325	0.0202447	-0.109286	0.498348	-3.46806	0.00118033	0.0138336	0.00168629	0.421023	0.0343537	0.972693	0.989301
AMBRA1	-0.127989	0.0321728	-3.97816	6.94512e-05	0.00113519	-0.158437	1.19482	-4.39836	6.78019e-05	0.00254389	-0.00791571	1.10156	-0.110659	0.912204	0.965267
AMD1	0.0506363	0.0215191	2.35308	0.0186185	0.0643793	0.040227	0.377567	1.51723	0.13633	0.300769	0.0707293	0.354879	1.92007	0.0589271	0.273813
AMDHD2	-0.0372808	0.0111615	-3.34013	0.000837397	0.00688316	-0.0644316	0.23656	-4.66204	2.8954e-05	0.00162993	0.0136382	0.0968976	0.720588	0.473565	0.728018
AMER2	0.0326234	0.0181144	1.80096	0.0717091	0.172755	0.021297	0.288551	0.99344	0.325903	0.522856	0.0609001	0.22717	1.79794	0.0765023	0.31096
AMER3	-0.0159254	0.00959968	-1.65895	0.0971249	0.212129	-0.0130201	0.165425	-1.26667	0.211907	0.39836	-0.0357531	0.132986	-1.33146	0.187361	0.471606
AMFR	-0.0197862	0.0179277	-1.10367	0.269737	0.438357	-0.00973576	0.330134	-0.486572	0.628965	0.77836	-0.0606999	0.34838	-1.50357	0.137193	0.407455
AMH	0.00246733	0.00606465	0.406838	0.684127	0.798402	0.000603695	0.0410046	0.0784329	0.937845	0.969109	0.00551871	0.027191	0.560337	0.57704	0.794978
AMIGO1	-0.00077432	0.0104653	-0.073989	0.941019	0.967087	0.00490636	0.134425	0.372825	0.711061	0.836268	-0.0105474	0.0868345	-0.611047	0.54315	0.774363
AMMECR1	-0.0964245	0.0314169	-3.0692	0.00214636	0.013576	-0.0969035	1.03441	-2.75643	0.00845995	0.0485418	-0.094525	0.929397	-1.35019	0.181309	0.465377
AMMECR1L	-0.0172686	0.00788009	-2.19143	0.028421	0.0882956	-0.0199463	0.155764	-2.37393	0.0220085	0.0909295	0.00228907	0.119197	0.100805	0.919994	0.968961
AMN1	0.0419394	0.0295246	1.42049	0.155465	0.298331	0.0827633	0.94155	2.50173	0.0161331	0.0737475	-0.117824	0.861368	-1.80034	0.0761184	0.310232
AMOT	0.00200814	0.00452751	0.443542	0.657374	0.778342	0.00314974	0.0405949	0.620873	0.537872	0.711502	-0.0024595	0.0249854	-0.245072	0.807119	0.922129
AMOTL1	-0.12395	0.0296791	-4.17633	2.96245e-05	0.000631676	-0.122275	0.794468	-3.70792	0.000579941	0.00907675	-0.131089	0.831252	-1.92528	0.0582611	0.273463
AMOTL2	0.0166771	0.0094787	1.75943	0.0785045	0.183681	0.0189501	0.100405	1.70038	0.0961055	0.239352	0.010733	0.0687792	0.595546	0.553401	0.779753
AMPD2	0.0302288	0.0138174	2.18773	0.0286893	0.0888591	0.0269479	0.231748	1.65473	0.105063	0.254424	0.0386604	0.166135	1.48085	0.143138	0.415916
AMPD3	-0.00406859	0.0040838	-0.996278	0.319115	0.490675	-0.00123742	0.0303879	-0.278944	0.781589	0.880402	-0.0197998	0.0291348	-1.89349	0.0624292	0.281699
AMPH	0.00311888	0.037276	0.0836698	0.933319	0.963041	0.0553197	2.04772	1.3127	0.19606	0.379508	-0.184575	2.22562	-2.30978	0.0238568	0.183061
AMY2B	-0.0499596	0.0269587	-1.85319	0.0638555	0.15917	-0.0505048	0.606733	-1.6272	0.110803	0.262881	-0.0482846	0.497234	-0.887572	0.377813	0.657036
AMZ1	-0.022684	0.0120427	-1.88364	0.059614	0.151207	-0.0162729	0.116089	-1.23109	0.224916	0.413479	-0.0539925	0.162224	-1.8484	0.0687725	0.294893
AMZ2	-0.0161991	0.0101595	-1.59448	0.110828	0.233454	-0.0192866	0.167768	-1.72229	0.0920086	0.234113	-0.00183541	0.118989	-0.0759902	0.939644	0.977948
ANAPC1	-0.0412805	0.0212175	-1.94559	0.0517038	0.136351	-0.0271461	0.676238	-1.20133	0.23602	0.426619	-0.146575	0.736175	-2.37657	0.0202158	0.167934
ANAPC10	-0.0669703	0.0281994	-2.37488	0.0175545	0.0613983	-0.0874026	0.999798	-2.7624	0.00832939	0.0479594	0.011946	1.0091	0.192115	0.848209	0.938525
ANAPC11	-0.0267568	0.015608	-1.7143	0.0864732	0.195631	-0.0313099	0.163574	-1.68276	0.0996887	0.245571	-0.0159444	0.13764	-0.556084	0.579928	0.796867
ANAPC13	-0.00674718	0.00759075	-0.888869	0.374073	0.545394	-0.0107283	0.0737075	-1.27033	0.210614	0.396717	0.0099922	0.0675419	0.577003	0.56579	0.788079
ANAPC15	-0.0243156	0.00792136	-3.06962	0.00214329	0.013564	-0.0300985	0.0866529	-3.38233	0.00151374	0.0162572	-0.00224302	0.0570104	-0.129018	0.897714	0.960106
ANAPC16	0.032664	0.0299448	1.09081	0.275358	0.444171	0.0353232	0.775802	1.03979	0.304092	0.501082	0.0233992	0.804453	0.369014	0.713232	0.873084
ANAPC2	0.0038236	0.00683675	0.559272	0.575976	0.719643	0.00571492	0.0782915	0.771862	0.444303	0.634541	-0.0071185	0.0666087	-0.399715	0.690585	0.862
ANAPC4	-0.0382875	0.0192801	-1.98586	0.0470491	0.127165	-0.052884	0.428036	-2.47261	0.0173302	0.0773229	0.0250072	0.406856	0.561485	0.576262	0.79459
ANAPC5	-0.0582259	0.02767	-2.1043	0.0353523	0.103478	-0.0781448	0.828521	-2.47641	0.0171696	0.0767848	0.00804118	0.763589	0.139709	0.889291	0.957198
ANAPC7	-0.0874729	0.0199852	-4.37688	1.2039e-05	0.00032279	-0.0944418	0.382072	-4.12577	0.00016073	0.0043013	-0.0651294	0.362337	-1.589	0.11657	0.374968
ANGEL1	-0.0559702	0.011358	-4.92781	8.31547e-07	4.93207e-05	-0.0569081	0.226377	-4.6674	2.84531e-05	0.00161972	-0.0498144	0.183207	-1.59483	0.115259	0.373191
ANGEL2	-0.0865676	0.0266418	-3.24932	0.00115682	0.00867419	-0.060425	0.502828	-1.99966	0.0517057	0.159445	-0.177832	0.563006	-3.14973	0.00240426	0.0713879
ANGPT1	-0.00531231	0.0040986	-1.29613	0.194932	0.350604	-0.0052693	0.0302155	-1.24464	0.219823	0.407617	-0.00595468	0.0577888	-0.363948	0.716995	0.875258
ANGPT2	-0.0517252	0.0198728	-2.60281	0.00924625	0.039226	-0.0289864	0.131565	-1.32725	0.191904	0.374159	-0.161202	0.33879	-3.36399	0.00124977	0.0598889
ANGPTL1	-0.00190882	0.0254852	-0.0748992	0.940295	0.966678	0.0143023	0.206004	0.503351	0.617441	0.769402	-0.0686019	0.389486	-1.19033	0.238272	0.533722
ANK1	0.00864841	0.00528847	1.63533	0.101979	0.219169	0.00726156	0.0379598	1.35683	0.181724	0.362151	0.0661634	0.0487148	1.91972	0.0611675	0.278805
ANK2	0.0292287	0.0366614	0.797261	0.425299	0.594575	0.0402491	4.43164	1.04735	0.300633	0.497368	-0.0823331	4.34551	-0.673362	0.502936	0.746238
ANK3	0.0186186	0.0359104	0.518474	0.604128	0.741193	0.0174938	4.11298	0.46396	0.644953	0.789776	0.0295953	3.87547	0.251257	0.802352	0.919143
ANKAR	-0.0679148	0.0235493	-2.88394	0.0039273	0.0210598	-0.071155	0.643344	-2.67857	0.0103431	0.0552843	-0.0560229	0.673016	-1.10085	0.274735	0.568633
ANKDD1A	0.0454409	0.0264998	1.71477	0.0863881	0.195515	0.0487225	0.659225	1.66116	0.103759	0.252058	0.0308589	0.645873	0.499115	0.619265	0.822149
ANKDD1B	-0.0113047	0.00723581	-1.56233	0.11821	0.245425	-0.00870298	0.100707	-1.1059	0.274755	0.469962	-0.0255326	0.106649	-1.3874	0.169724	0.452265
ANKFN1	-0.0426086	0.0140203	-3.03907	0.00237311	0.0145812	-0.0423797	0.187726	-2.84213	0.00675679	0.0414186	-0.0443546	0.175073	-1.07717	0.285753	0.578134
ANKFY1	-0.0888561	0.0259887	-3.41902	0.000628466	0.00552705	-0.0754348	0.758647	-2.65961	0.0108565	0.0567942	-0.159101	0.773844	-2.45194	0.0167084	0.154589
ANKH	0.0121985	0.031972	0.381537	0.702805	0.811787	0.00749551	1.67451	0.215491	0.830376	0.908265	0.0378142	1.65477	0.465818	0.642793	0.835392
ANKHD1-EIF4EBP3	-0.0275456	0.00897349	-3.06966	0.00214302	0.013564	-0.0258532	0.128817	-2.64863	0.0111647	0.0578302	-0.0367832	0.111162	-1.61299	0.111251	0.365409
ANKIB1	0.0323783	0.0342672	0.944875	0.344722	0.517058	0.0776043	1.59486	2.0151	0.0500011	0.15625	-0.139549	1.60252	-1.85848	0.0673088	0.291406
ANKLE2	-0.0554206	0.0167358	-3.31149	0.000927994	0.00742653	-0.042757	0.350597	-2.28369	0.0272498	0.104652	-0.105765	0.354177	-2.83319	0.00601708	0.100192
ANKMY1	-0.104137	0.0178255	-5.84203	5.15678e-09	1.1886e-06	-0.11006	0.361239	-5.56873	1.42756e-06	0.000311262	-0.0783089	0.306847	-1.89736	0.0619091	0.280338
ANKMY2	0.0194184	0.0153269	1.26694	0.205175	0.363484	0.0268308	0.393333	1.61472	0.113488	0.266463	-0.022857	0.371611	-0.575995	0.566467	0.788591
ANKRA2	-0.0101081	0.00925948	-1.09164	0.27499	0.444011	-0.00892033	0.143435	-0.886405	0.380196	0.575449	-0.0166629	0.129595	-0.704825	0.48326	0.734952
ANKRD10	-0.040177	0.0298736	-1.3449	0.178658	0.329224	-0.0296666	0.817046	-0.861411	0.393661	0.588049	-0.0721194	0.874671	-1.20122	0.233719	0.528352
ANKRD11	-0.0442366	0.0435875	-1.01489	0.310158	0.480666	-0.0229526	1.94027	-0.457216	0.649755	0.79481	-0.109431	1.87985	-1.24552	0.217098	0.50703
ANKRD12	0.000229654	0.0443709	0.00517578	0.99587	0.997543	0.0506963	1.96516	0.987877	0.32859	0.525053	-0.149224	1.94943	-1.68972	0.0955347	0.343818
ANKRD13A	0.00469529	0.0235606	0.199286	0.842039	0.903827	0.0385935	0.392265	1.43671	0.157842	0.332668	-0.108327	0.395301	-2.2085	0.0304889	0.20272
ANKRD13C	-0.00995307	0.0313242	-0.317744	0.750679	0.843693	0.00059507	1.15859	0.0172559	0.98631	0.993655	-0.0597101	1.25987	-0.797221	0.428021	0.694333
ANKRD13D	-0.0282369	0.0207464	-1.36105	0.173499	0.322495	-0.020317	0.47069	-0.897573	0.374276	0.569922	-0.0698331	0.382762	-1.34618	0.18259	0.466627
ANKRD16	-0.000222673	0.0172595	-0.0129015	0.989706	0.993783	-0.00870017	0.371438	-0.455095	0.651268	0.795987	0.0371454	0.335769	0.925471	0.357903	0.640634
ANKRD17	-0.106122	0.0392646	-2.70275	0.00687679	0.0317365	-0.0780068	2.11215	-1.78935	0.0804117	0.214902	-0.226923	2.15033	-2.5112	0.0143453	0.145162
ANKRD18A	-0.0166753	0.017993	-0.926764	0.354049	0.525818	-0.00816219	0.225573	-0.381107	0.704981	0.832917	-0.0370996	0.153258	-1.11835	0.267441	0.561701
ANKRD18B	0.00150866	0.0039452	0.382404	0.702161	0.81158	0.000894096	0.0329404	0.212616	0.832604	0.909411	0.00602222	0.0234524	0.528436	0.598869	0.808089
ANKRD20A1	-0.00637989	0.00574153	-1.11118	0.26649	0.434966	-0.00610621	0.0695776	-1.04421	0.302065	0.498794	-0.0137146	0.142512	-0.453036	0.651948	0.840933
ANKRD20A3	-0.0227303	0.00825136	-2.75473	0.00587404	0.0281092	-0.023562	0.0968699	-2.71788	0.00934859	0.0517892	-0.0147216	0.132625	-0.547254	0.585946	0.800776
ANKRD20A4	-0.0111223	0.00847306	-1.31267	0.189295	0.342922	-0.0046852	0.0845833	-0.519947	0.605695	0.761799	-0.0602659	0.122856	-2.42055	0.0180967	0.159866
ANKRD20A8P	0.00568173	0.00446485	1.27255	0.203179	0.360833	0.00392517	0.0523421	0.828393	0.411898	0.605662	0.0195965	0.0475533	1.46943	0.146199	0.419292
ANKRD23	0.0144478	0.0145042	0.996112	0.319196	0.490675	0.0199414	0.299974	1.28754	0.204605	0.389782	-0.024724	0.334978	-0.597813	0.551895	0.779575
ANKRD24	-0.098452	0.0394639	-2.49474	0.0126051	0.0485549	-0.182222	1.03175	-3.50106	0.00108574	0.0132211	0.0148418	0.857065	0.245203	0.807017	0.922129
ANKRD26	0.0026241	0.035491	0.0739371	0.94106	0.967087	-0.011946	1.51052	-0.302272	0.763862	0.871156	0.0633385	1.41392	0.785107	0.435042	0.698142
ANKRD27	-0.0589633	0.0252903	-2.33146	0.0197294	0.0670567	-0.0584387	0.608084	-2.02635	0.0487889	0.153375	-0.0607099	0.490709	-1.1537	0.252552	0.548382
ANKRD28	-0.0931664	0.0308244	-3.02249	0.00250706	0.0151288	-0.0983633	1.24025	-2.8465	0.006679	0.0412764	-0.0729262	1.22337	-1.06937	0.288579	0.580373
ANKRD29	0.0186273	0.0172308	1.08105	0.279675	0.448505	0.0288941	0.262352	1.49738	0.141401	0.308424	-0.0217729	0.295525	-0.568808	0.571309	0.791992
ANKRD30B	-0.11861	0.0407953	-2.90744	0.00364399	0.0198959	-0.143161	0.61628	-2.85901	0.0066415	0.0411744	-0.0701476	0.506041	-0.997102	0.322666	0.613776
ANKRD30BL	-0.112381	0.0644266	-1.74432	0.0811031	0.187596	-0.134648	2.55096	-1.81105	0.0770934	0.208689	-0.0452504	2.48647	-0.35053	0.727114	0.880568
ANKRD31	-0.076212	0.0231077	-3.29812	0.000973347	0.00768306	-0.0727524	0.320224	-2.40907	0.0204193	0.0863392	-0.0810985	0.213058	-2.25957	0.0269658	0.191362
ANKRD33B	-0.113661	0.0503669	-2.25667	0.0240289	0.0777374	-0.11419	1.51664	-1.86185	0.069395	0.194094	-0.112566	1.39918	-1.27527	0.206435	0.494502
ANKRD34A	-0.00896225	0.0119396	-0.750634	0.452873	0.618883	0.00261082	0.09127	0.165104	0.869682	0.93099	-0.0243088	0.0654601	-1.33495	0.186222	0.470799
ANKRD34C-AS1	-0.013088	0.036917	-0.354525	0.722945	0.825121	-0.0820214	1.37583	-1.8953	0.0646037	0.185389	0.171134	1.19236	2.41898	0.0181691	0.160032
ANKRD35	-0.0131827	0.00913803	-1.44262	0.149129	0.290367	-0.00917211	0.102615	-0.882108	0.38249	0.57758	-0.0267889	0.0961825	-1.39875	0.166305	0.447818
ANKRD36	0.0489066	0.0381044	1.28349	0.19932	0.356665	0.0937768	1.86746	2.19089	0.033776	0.120915	-0.122464	1.91908	-1.46401	0.147672	0.421356
ANKRD36B	-0.0646406	0.0421212	-1.53463	0.124874	0.255316	-0.0693708	0.783902	-1.30726	0.198265	0.382029	-0.0565849	0.946669	-0.817096	0.416648	0.68714
ANKRD36C	-0.041698	0.0383292	-1.08789	0.276643	0.445497	-0.0263142	1.85531	-0.623163	0.53638	0.710583	-0.113677	1.83848	-1.24455	0.217453	0.507551
ANKRD37	0.01689	0.0119151	1.41752	0.15633	0.299594	0.0178143	0.100344	1.36799	0.178474	0.358622	0.012137	0.113648	0.411017	0.682478	0.855949
ANKRD40	-0.0202002	0.0132724	-1.52197	0.128016	0.260084	-0.0219974	0.188517	-1.55017	0.128232	0.288407	-0.00764139	0.222143	-0.203707	0.839174	0.935658
ANKRD42	0.031061	0.0176731	1.75753	0.0788279	0.184139	0.0293094	0.335685	1.47898	0.146238	0.314756	0.0378668	0.368528	0.969378	0.335697	0.623984
ANKRD44	-0.0764184	0.0221438	-3.45101	0.000558495	0.00506193	-0.0777944	0.427461	-3.09306	0.00342765	0.0270056	-0.0716747	0.38233	-1.53485	0.129332	0.395259
ANKRD46	0.0301165	0.0266426	1.13039	0.258311	0.426374	0.0355325	0.480828	1.14904	0.256718	0.44881	0.0145169	0.492023	0.276608	0.782897	0.909811
ANKRD49	-0.0133129	0.0135126	-0.985221	0.324515	0.496176	-0.00318564	0.185553	-0.216125	0.829885	0.907994	-0.0666421	0.207292	-1.97024	0.0527713	0.261055
ANKRD50	-0.0349548	0.0149319	-2.34094	0.0192351	0.065822	-0.020352	0.23251	-1.1772	0.245416	0.43732	-0.0778345	0.210928	-2.62728	0.0105693	0.127061
ANKRD52	-0.0363245	0.0171449	-2.11868	0.0341174	0.100834	-0.0305083	0.277042	-1.58989	0.118987	0.275333	-0.0593446	0.2848	-1.55453	0.124572	0.38844
ANKRD54	-0.0262767	0.010232	-2.5681	0.0102258	0.042143	-0.0317434	0.1754	-2.77777	0.00800201	0.0466555	-0.00417731	0.145955	-0.181807	0.85626	0.942123
ANKRD55	-0.0136345	0.00600939	-2.26886	0.0232768	0.0760065	-0.0205157	0.0446556	-2.83768	0.00684375	0.0417224	0.00174644	0.0250876	0.161574	0.872107	0.949774
ANKRD6	-0.072202	0.03843	-1.87879	0.0602725	0.152442	-0.0607603	1.20688	-1.40945	0.165698	0.342726	-0.116491	1.23771	-1.37348	0.173991	0.456299
ANKRD62	-0.043065	0.0231464	-1.86055	0.0628075	0.157207	-0.0529055	0.341719	-1.91826	0.0616369	0.179379	-0.0196232	0.296263	-0.460985	0.646239	0.837871
ANKRD65	-0.0022617	0.00345633	-0.654365	0.512877	0.670149	-0.0016435	0.0220194	-0.444638	0.658751	0.800813	-0.00656519	0.01664	-0.673195	0.503041	0.746238
ANKRD7	-0.0791682	0.0266358	-2.97225	0.0029563	0.0171157	-0.106298	0.53688	-3.3764	0.00153987	0.0163671	-0.0108397	0.456659	-0.216953	0.828876	0.931742
ANKRD9	-0.0110218	0.0064473	-1.70952	0.0873549	0.197278	-0.00839044	0.0731038	-1.18247	0.243341	0.435235	-0.023478	0.0448558	-1.52077	0.132827	0.40056
ANKS1A	-0.0524135	0.0314799	-1.66498	0.0959165	0.210075	-0.047596	0.942463	-1.37059	0.177423	0.357568	-0.0746236	0.781097	-1.00081	0.320452	0.612072
ANKS1B	0.108956	0.0380156	2.8661	0.0041556	0.0218701	0.140157	5.51516	3.54794	0.000933742	0.0120428	-0.281915	5.3045	-2.01624	0.0476168	0.248088
ANKS3	-0.059709	0.0182568	-3.2705	0.00107357	0.00823463	-0.0653475	0.511261	-3.36476	0.00159235	0.0166852	-0.0168678	0.467026	-0.315092	0.75363	0.893202
ANKS6	0.0121962	0.0199866	0.610219	0.541716	0.694097	0.0328369	0.55414	1.4951	0.141994	0.309425	-0.087251	0.576967	-1.80986	0.0746137	0.307722
ANKUB1	-0.0648483	0.0367519	-1.76449	0.0776499	0.182309	-0.0389745	0.300317	-0.988242	0.328938	0.525433	-0.235598	0.777313	-2.32543	0.0239524	0.183429
ANKZF1	-0.0107177	0.0181863	-0.589331	0.555639	0.705213	-0.00930163	0.328434	-0.434288	0.666192	0.805616	-0.0143771	0.187311	-0.417579	0.677534	0.853872
ANLN	-0.00508383	0.00655865	-0.775133	0.438261	0.605879	-5.52258e-05	0.0644419	-0.00775828	0.993845	0.99758	-0.0333438	0.0667709	-1.97595	0.052106	0.259542
ANO1	-0.026228	0.00930975	-2.81726	0.00484352	0.0243852	-0.0258325	0.0835032	-2.44395	0.0186337	0.0814124	-0.0275962	0.0466008	-1.40368	0.165488	0.446609
ANO10	-0.0822542	0.0258521	-3.18172	0.00146403	0.0103793	-0.0754715	0.925011	-2.63054	0.0116898	0.0597733	-0.111535	0.861532	-1.87103	0.0655236	0.288015
ANO2	-0.00079989	0.00288594	-0.277168	0.781651	0.864048	0.00161802	0.0214205	0.533241	0.596538	0.755628	-0.0237272	0.0144397	-2.5394	0.0133303	0.139533
ANO3	-0.0826057	0.0330647	-2.4983	0.0124789	0.0482295	-0.109317	0.95189	-2.85893	0.00646261	0.0403686	-0.00341995	0.69621	-0.0519468	0.958719	0.984271
ANO4	0.00590951	0.0351231	0.168251	0.866386	0.919962	0.0185266	1.4039	0.471666	0.639485	0.78641	-0.0444265	1.28924	-0.566267	0.573025	0.793244
ANO5	-0.0103841	0.0376892	-0.275519	0.782918	0.864787	0.0319039	0.733394	0.70462	0.484842	0.667052	-0.105787	0.756012	-1.5555	0.12434	0.388314
ANO6	0.122471	0.0430459	2.84513	0.00443939	0.0229127	0.207259	1.18234	3.79649	0.000449558	0.00778822	-0.0168879	1.21025	-0.241294	0.810034	0.92306
ANO8	0.00275412	0.00910597	0.302452	0.762308	0.85138	0.00713508	0.142468	0.691462	0.492891	0.674123	-0.0126646	0.0907357	-0.654218	0.515117	0.754747
ANOS1	0.0171919	0.0194049	0.885954	0.375642	0.546922	0.0555751	0.293214	2.37698	0.0218602	0.0905527	-0.067777	0.263994	-1.94835	0.0553859	0.266683
ANP32A	-0.0157745	0.0253679	-0.621828	0.534055	0.68779	-0.0253051	0.531895	-0.878099	0.384638	0.579288	0.0170328	0.499085	0.318565	0.751006	0.892128
ANP32B	0.00428749	0.00871954	0.49171	0.622924	0.752949	0.00747061	0.132374	0.806387	0.424337	0.617354	-0.0204157	0.153161	-0.791048	0.431591	0.696592
ANP32E	-0.00835156	0.00864509	-0.966046	0.334021	0.506703	-0.00269477	0.107133	-0.294822	0.76951	0.874124	-0.0563493	0.127274	-2.11641	0.0378698	0.223734
ANTXR1	-0.0425049	0.0292134	-1.45498	0.145675	0.285373	-0.0019397	0.888334	-0.0587641	0.953405	0.977324	-0.189118	0.817677	-3.0137	0.00359263	0.0819776
ANTXR2	0.00378366	0.00330972	1.1432	0.252957	0.420964	0.00490984	0.0186823	1.38903	0.171781	0.349862	-0.00422707	0.0144062	-0.448388	0.655259	0.842912
ANXA11	0.0114048	0.0268485	0.424784	0.670994	0.790012	-0.00218773	0.56088	-0.0681384	0.945983	0.973184	0.0430085	0.405977	0.878484	0.382689	0.660991
ANXA4	-0.0626793	0.0153936	-4.07178	4.66559e-05	0.000865419	-0.0599433	0.233601	-3.45638	0.00122122	0.0141707	-0.0728397	0.216853	-2.17948	0.0326658	0.209365
ANXA5	-0.0159132	0.00865965	-1.83763	0.066117	0.162963	-0.0119853	0.106323	-1.27529	0.208868	0.39465	-0.0380015	0.129098	-1.70513	0.0926077	0.339143
ANXA6	-0.00501192	0.0253025	-0.19808	0.842982	0.904448	-0.0307804	0.604706	-1.05003	0.299411	0.495985	0.0702908	0.486434	1.4027	0.165128	0.446034
ANXA7	-0.0029341	0.0275831	-0.106373	0.915286	0.953317	0.00220061	0.74993	0.0719917	0.942933	0.971758	-0.0254442	0.716335	-0.397555	0.692169	0.862673
AOAH	-0.0495281	0.0163474	-3.02973	0.00244772	0.0148951	-0.0498213	0.226726	-2.78501	0.00785203	0.0461922	-0.0480437	0.211653	-1.19357	0.236889	0.531964
AP003025.2	-0.00526926	0.00335692	-1.56967	0.116492	0.242817	-0.00602121	0.0107566	-1.68578	0.0988849	0.244013	0.000423389	0.0218188	0.0430821	0.965759	0.987221
AP1AR	-0.0076544	0.0143241	-0.53437	0.593085	0.732579	8.86186e-05	0.305	0.00553019	0.995612	0.998198	-0.0384413	0.292599	-1.20305	0.233012	0.527977
AP1B1	-0.0464974	0.0230561	-2.01671	0.0437262	0.12051	-0.0378483	0.574892	-1.40204	0.167887	0.345214	-0.0698178	0.537913	-1.57506	0.119755	0.381997
AP1G1	-0.0194054	0.0223174	-0.869518	0.384564	0.555375	-0.00962637	0.679497	-0.398925	0.691869	0.823523	-0.0772323	0.686637	-1.31617	0.192416	0.478054
AP1G2	0.061695	0.0229132	2.69255	0.00709076	0.0324802	0.055127	0.469706	1.93053	0.0599721	0.176019	0.0735695	0.283315	1.9161	0.0594396	0.274974
AP1M1	-0.0231021	0.0208842	-1.1062	0.26864	0.437035	-0.00259776	0.52949	-0.111511	0.911716	0.953775	-0.107028	0.496719	-2.27085	0.0262374	0.189266
AP1S1	-0.0179752	0.0224529	-0.800574	0.423378	0.59275	-0.0393032	0.291199	-1.4143	0.164554	0.340977	0.0221235	0.205944	0.5806	0.563406	0.787079
AP1S2	-0.0108424	0.00657681	-1.64859	0.099232	0.215451	-0.00875513	0.0784518	-1.28067	0.206988	0.392896	-0.0367769	0.105324	-1.52618	0.131474	0.398875
AP1S3	-0.0751903	0.0132008	-5.69589	1.22728e-08	2.25119e-06	-0.0844358	0.276374	-5.98171	3.53378e-07	0.000165771	-0.0107213	0.255662	-0.287632	0.774479	0.904746
AP2A1	-0.0584629	0.0207736	-2.81429	0.00488858	0.0245299	-0.0337702	0.471715	-1.46164	0.150914	0.322657	-0.162659	0.408672	-3.42722	0.00102526	0.0568636
AP2A2	0.0216351	0.0311654	0.694202	0.487556	0.649325	0.0277504	1.07091	0.800582	0.427656	0.619841	-0.00416478	1.05591	-0.0584964	0.95352	0.9826
AP2B1	-0.0951754	0.0326831	-2.91207	0.00359041	0.0196732	-0.0412812	1.05615	-1.07901	0.286438	0.482016	-0.240722	1.14539	-3.82875	0.000277634	0.0344876
AP2M1	0.0805795	0.0467648	1.72308	0.0848744	0.193225	0.0359498	0.831566	0.530446	0.598706	0.757295	0.121143	0.48523	1.87494	0.0653552	0.287493
AP2S1	-0.0220487	0.0281281	-0.783865	0.433119	0.601217	0.0113951	0.383258	0.300147	0.765573	0.872169	-0.0627474	0.276453	-1.49823	0.138573	0.408821
AP3B1	-0.0422957	0.0216973	-1.94935	0.0512534	0.13541	-0.0361096	0.646127	-1.53193	0.132667	0.295111	-0.0766228	0.638505	-1.37994	0.171999	0.454237
AP3B2	-0.0294971	0.0258092	-1.14289	0.253083	0.421052	-0.0310145	0.88296	-1.08014	0.285939	0.481749	-0.0231141	0.749356	-0.392488	0.695891	0.86455
AP3D1	0.0267197	0.0209561	1.27503	0.202297	0.359708	0.0289765	0.545088	1.25241	0.217006	0.404146	0.0164114	0.464302	0.331897	0.74096	0.887125
AP3M1	-0.0473434	0.0130934	-3.61583	0.000299381	0.00321742	-0.0419157	0.248262	-3.01104	0.00429292	0.0312203	-0.0889785	0.244836	-2.30784	0.0239711	0.18345
AP3M2	-0.0113368	0.0211649	-0.53564	0.592207	0.731695	-0.00555563	0.433323	-0.228817	0.820066	0.902284	-0.0296315	0.319317	-0.686046	0.494952	0.742236
AP3S1	-0.0810567	0.028493	-2.84479	0.004444	0.0229161	-0.0677278	0.83083	-2.09813	0.041643	0.138323	-0.128073	0.754956	-2.11249	0.0382159	0.224859
AP3S2	0.00220564	0.00451977	0.487999	0.62555	0.7549	0.000749088	0.0557879	0.152429	0.879542	0.936457	0.0101994	0.0363022	0.885928	0.378692	0.657692
AP4B1	-0.0390862	0.0126893	-3.08025	0.00206828	0.0132636	-0.051174	0.198996	-3.48493	0.00112355	0.0135009	-0.00344635	0.163544	-0.136681	0.891675	0.957863
AP4B1-AS1	-0.0244095	0.00852268	-2.86407	0.00418238	0.0219789	-0.0222256	0.0600504	-2.41909	0.019844	0.0848894	-0.0378798	0.121709	-1.66009	0.101373	0.35158
AP4E1	-0.0315529	0.0153153	-2.06023	0.0393768	0.111986	-0.0350198	0.388642	-2.12415	0.0392881	0.133494	-0.00972103	0.415669	-0.234967	0.814921	0.925168
AP4M1	-0.0373535	0.0145477	-2.56766	0.0102388	0.0421627	-0.0455046	0.203236	-2.67404	0.0104636	0.0554826	-0.0152225	0.147933	-0.542879	0.588939	0.803136
AP4S1	-0.0352226	0.0183039	-1.92432	0.0543145	0.141293	-0.0312526	0.523001	-1.57613	0.122126	0.279852	-0.0580978	0.558971	-1.22061	0.226335	0.518644
AP5B1	-0.00153044	0.00712951	-0.214663	0.83003	0.894855	-0.000279569	0.080952	-0.0356971	0.971685	0.986886	-0.00758254	0.086807	-0.440161	0.661178	0.845054
AP5M1	-0.0161125	0.0195629	-0.823628	0.410151	0.580277	-0.000634387	0.450921	-0.0278773	0.977885	0.990225	-0.0599441	0.35998	-1.56534	0.122016	0.384829
AP5Z1	-0.0377018	0.0121483	-3.10348	0.00191261	0.0125723	-0.0392765	0.232083	-2.88768	0.00598694	0.0384148	-0.0314914	0.153855	-1.16582	0.247646	0.544064
APAF1	0.00598013	0.010527	0.568078	0.569982	0.715325	0.00298035	0.225633	0.272163	0.786764	0.883155	0.0425138	0.297659	1.11247	0.269744	0.564122
APBA1	-0.0540156	0.040481	-1.33434	0.182091	0.333478	-0.0580411	1.56879	-1.27476	0.209056	0.394871	-0.0388291	1.57489	-0.439068	0.661965	0.845251
APBA2	-0.102245	0.0368379	-2.77554	0.00551099	0.0267584	-0.0931765	1.52499	-2.26502	0.0284649	0.108204	-0.138954	1.32036	-1.67888	0.0976378	0.347644
APBA3	-0.0122877	0.00698375	-1.75948	0.0784968	0.183681	-0.0117355	0.0886596	-1.56786	0.124045	0.282567	-0.0160019	0.0774414	-0.824386	0.412523	0.68387
APBB1	-0.0201725	0.0310911	-0.648819	0.516456	0.672941	-0.0480734	0.848923	-1.27391	0.209353	0.39505	0.0387905	0.663854	0.707096	0.481856	0.734414
APBB2	-0.15426	0.0312319	-4.93916	7.84583e-07	4.77191e-05	-0.1287	0.959265	-3.54675	0.000937033	0.012049	-0.227308	0.783543	-3.7054	0.000418365	0.0404384
APBB3	-0.0227161	0.0103922	-2.18588	0.0288245	0.0892061	-0.0263433	0.171813	-2.19956	0.0331118	0.119426	-0.0116631	0.107883	-0.557857	0.578723	0.796203
APC	-0.154269	0.0363188	-4.24765	2.16024e-05	0.000500275	-0.149246	1.27667	-3.66227	0.000664957	0.00995478	-0.173661	1.28702	-2.1689	0.0334923	0.212622
APC2	-0.062851	0.0248177	-2.53251	0.0113249	0.0451433	-0.0448151	0.694138	-1.50196	0.140219	0.306715	-0.103338	0.417662	-2.31156	0.0237527	0.18302
APCDD1	-0.00162338	0.00214347	-0.757361	0.448834	0.615781	-0.00177123	0.00976637	-0.794902	0.430918	0.622451	0.000209536	0.00799205	0.0267084	0.978768	0.99106
APEH	-0.0151652	0.00713686	-2.12491	0.0335943	0.0997472	-0.015934	0.0897567	-2.07222	0.0441087	0.143502	-0.0103842	0.0594693	-0.541558	0.589898	0.803769
APEX1	-0.0343185	0.0145003	-2.36675	0.017945	0.0625369	-0.0487998	0.174191	-2.97863	0.00468822	0.0329211	0.0180371	0.172438	0.579012	0.564441	0.787573
APH1A	-0.00929609	0.00661206	-1.40593	0.159745	0.304523	-0.013326	0.101805	-1.89019	0.0653005	0.186695	0.020146	0.0531287	1.0572	0.294327	0.586044
APH1B	-0.0512234	0.0173781	-2.94759	0.00320266	0.0180448	-0.0371242	0.265443	-1.93917	0.0588804	0.17344	-0.117228	0.275459	-2.83009	0.00606955	0.100734
API5	0.00689458	0.0207885	0.331654	0.74015	0.836415	0.0114884	0.503446	0.488135	0.627867	0.777706	-0.00941145	0.403179	-0.212251	0.832528	0.933776
APIP	-0.0836342	0.0226779	-3.68792	0.000226099	0.00267157	-0.0669601	0.413451	-2.6933	0.00995965	0.0540854	-0.166231	0.42608	-3.00413	0.00369526	0.0819776
APLF	-0.0922836	0.0154894	-5.95785	2.55577e-09	8.20402e-07	-0.0917197	0.261163	-5.50535	1.76708e-06	0.000352076	-0.0958786	0.199112	-2.27938	0.0260934	0.189266
APLP1	-0.0379861	0.0418752	-0.907126	0.36434	0.535899	0.0182643	0.907327	0.274706	0.784935	0.882021	-0.0749706	0.616393	-1.39062	0.16875	0.450989
APLP2	-0.0138932	0.0382529	-0.363193	0.71646	0.821289	0.0187224	0.917333	0.410504	0.683429	0.817652	-0.0912664	0.803341	-1.29923	0.198133	0.485612
APMAP	-0.0233139	0.0194931	-1.19601	0.231694	0.396601	-0.0117479	0.296205	-0.514656	0.609357	0.764301	-0.0544653	0.227279	-1.45388	0.150454	0.426451
APOD	0.0239744	0.0142955	1.67705	0.0935321	0.206231	0.0329182	0.143671	2.08905	0.0426162	0.140546	-0.0176267	0.152108	-0.518676	0.605763	0.81303
APOE	0.0135035	0.00795301	1.69791	0.0895253	0.200456	0.0156103	0.107707	1.78156	0.0816928	0.216996	0.003651	0.0508109	0.192683	0.847813	0.938525
APOL2	-0.0310051	0.0200846	-1.54372	0.122655	0.25224	-0.00395391	0.2352	-0.174858	0.862008	0.925777	-0.132121	0.269829	-3.02213	0.0035073	0.0819776
APOLD1	0.0115948	0.00976313	1.18761	0.234987	0.399927	0.0124477	0.0859099	1.1617	0.251662	0.444136	0.00742448	0.0832674	0.313352	0.755012	0.893581
APOO	-0.0544076	0.0319695	-1.70186	0.0887819	0.199236	-0.057415	0.68859	-1.54473	0.129543	0.290448	-0.0458562	0.637928	-0.731646	0.466829	0.721792
APOOL	0.0132563	0.0172179	0.769915	0.44135	0.608685	0.0201098	0.351667	1.06969	0.290565	0.48648	-0.0224064	0.354866	-0.522481	0.602987	0.811415
APP	0.0419966	0.0578813	0.725565	0.468105	0.632164	0.016511	2.9967	0.230531	0.818754	0.90144	0.0899813	2.91459	0.915601	0.363022	0.644208
APPBP2	-0.0184143	0.0192845	-0.954873	0.339642	0.512157	-0.0023795	0.785596	-0.11542	0.908635	0.952312	-0.130653	0.732475	-2.39537	0.0192841	0.164417
APPL1	0.0128083	0.0276902	0.462556	0.643683	0.768033	0.0135551	0.662254	0.421628	0.67534	0.811877	0.0106622	0.64881	0.195646	0.845454	0.937935
APPL2	-0.0505964	0.0275825	-1.83437	0.0665996	0.163855	-0.0271306	0.743575	-0.888402	0.379134	0.574518	-0.154504	0.855957	-2.40428	0.0188563	0.162614
APRT	-0.0225576	0.00635473	-3.54973	0.000385622	0.00383168	-0.0316033	0.0690788	-4.42808	6.16475e-05	0.00241491	0.0120522	0.0416407	0.863319	0.390913	0.667266
APTR	-0.00733643	0.0116375	-0.630414	0.528423	0.682799	-0.011579	0.26043	-0.918353	0.363418	0.558614	0.0170698	0.234352	0.564458	0.574248	0.793655
APTX	-0.0670557	0.0242066	-2.77014	0.00560315	0.0270807	-0.0583874	0.447575	-2.18655	0.0341125	0.121818	-0.107021	0.490313	-1.86653	0.0661596	0.289122
AQP11	-0.0226919	0.0124937	-1.81627	0.0693297	0.168385	-0.0256475	0.15336	-1.83767	0.0728377	0.200901	-0.010768	0.194998	-0.384123	0.702053	0.867971
AQP4	-0.00182786	0.00536387	-0.340773	0.733274	0.831904	-0.00162429	0.0641377	-0.283933	0.777787	0.878431	-0.00330868	0.0461809	-0.214443	0.830826	0.932953
AQP4-AS1	-0.14389	0.0668661	-2.15192	0.0314038	0.0948765	-0.112284	1.99893	-1.37795	0.175585	0.354856	-0.209045	1.61784	-1.78678	0.0790914	0.315339
AQR	-0.0565486	0.0216178	-2.61584	0.00890091	0.0381666	-0.0460946	0.684012	-1.97159	0.0549358	0.165711	-0.118179	0.669615	-2.08185	0.0410167	0.232054
AR	0.00225596	0.00486632	0.463586	0.642945	0.767519	0.00308463	0.032778	0.560549	0.577935	0.741986	-0.000717175	0.0313105	-0.0688049	0.945341	0.9795
ARAF	-0.0185513	0.00527026	-3.51999	0.00043156	0.00418382	-0.0150908	0.0594335	-2.611	0.0122824	0.0617562	-0.0356254	0.0362329	-2.77493	0.00707622	0.107737
ARAP1	0.0109793	0.0145421	0.755	0.450249	0.617146	0.0122323	0.271877	0.77262	0.443859	0.634033	0.0042174	0.251758	0.114668	0.909037	0.964542
ARAP2	0.0230784	0.0353886	0.652141	0.51431	0.671567	0.0328143	1.14358	0.830487	0.410727	0.604633	-0.0163989	1.08476	-0.20611	0.837304	0.935098
ARAP3	-0.00829475	0.0113299	-0.732112	0.4641	0.628297	-0.0135153	0.055102	-1.04538	0.302086	0.498794	0.00898449	0.0990541	0.381976	0.703638	0.868728
ARC	0.000530209	0.0132048	0.0401528	0.967971	0.98251	-0.0118784	0.080412	-0.676101	0.502894	0.682494	0.0166403	0.0459255	0.83124	0.409165	0.681374
ARCN1	-0.0150984	0.0147936	-1.02061	0.307441	0.478232	-0.0260015	0.219537	-1.47196	0.148115	0.31785	0.0105084	0.186427	0.388179	0.699062	0.866118
AREL1	-0.0678596	0.0164121	-4.13474	3.55363e-05	0.000713008	-0.0723834	0.365153	-4.0714	0.000190493	0.00469368	-0.0417778	0.316154	-0.97867	0.331116	0.620662
ARF1	0.0256152	0.0392071	0.653331	0.513543	0.670793	0.0504599	0.737059	0.964109	0.340558	0.536755	-0.00615503	0.566601	-0.103996	0.91747	0.967715
ARF4	-0.00849977	0.018146	-0.46841	0.639492	0.764625	-0.00937502	0.260476	-0.470247	0.64049	0.787059	-0.00427274	0.30584	-0.0975236	0.92259	0.969928
ARF5	-0.0150639	0.010158	-1.48296	0.138086	0.274698	-0.0181029	0.0850851	-1.69968	0.0962975	0.239587	0.0155196	0.193572	0.459324	0.647426	0.838468
ARF6	0.00713317	0.00520332	1.37089	0.17041	0.318239	0.00845189	0.0491245	1.5692	0.123733	0.282191	-0.0113119	0.0553429	-0.561562	0.576405	0.79459
ARFGAP1	-0.00195773	0.0155572	-0.125841	0.899858	0.94414	-0.0105785	0.344475	-0.586285	0.560666	0.727331	0.0230204	0.205509	0.749533	0.45605	0.713255
ARFGAP2	-0.0153976	0.0160371	-0.960122	0.336994	0.509727	-0.0245081	0.313294	-1.33954	0.187242	0.369054	0.0148164	0.234308	0.444689	0.657918	0.844672
ARFGAP3	-0.0174217	0.0135617	-1.28463	0.198923	0.356089	-0.0252618	0.31373	-1.76639	0.0842357	0.220983	0.0525414	0.261262	1.22985	0.222875	0.51408
ARFGEF1	-0.0483437	0.027909	-1.73219	0.0832398	0.190781	-0.0298121	1.15893	-0.963907	0.340337	0.536583	-0.129595	1.22432	-2.00112	0.0492615	0.251331
ARFGEF2	-0.0526914	0.0496861	-1.06049	0.288923	0.457996	0.0204918	1.45871	0.338641	0.736511	0.852305	-0.204135	1.54812	-2.34508	0.0218656	0.174848
ARFGEF3	-0.0179681	0.0347759	-0.516682	0.605378	0.742176	0.00760982	1.75875	0.194511	0.846667	0.916971	-0.114265	1.5698	-1.50526	0.136761	0.407009
ARFIP1	-0.048538	0.0209232	-2.31982	0.0203504	0.0687307	-0.0318945	0.596093	-1.41834	0.163102	0.339112	-0.155857	0.670901	-2.72946	0.00801875	0.114542
ARFIP2	-0.0126023	0.00973964	-1.29392	0.195693	0.351755	-0.0243346	0.124894	-2.0305	0.0483488	0.152239	0.0102183	0.0824048	0.611343	0.542954	0.774363
ARFRP1	-0.000741937	0.0109622	-0.0676814	0.946039	0.970305	-0.0112712	0.222989	-0.906777	0.369442	0.564671	0.0361117	0.134051	1.55288	0.124966	0.388931
ARG2	0.0455512	0.0239154	1.90468	0.0568213	0.146079	0.070425	0.261757	2.44891	0.0186279	0.0814124	-0.0102262	0.284628	-0.237467	0.812989	0.924718
ARGLU1	-0.101123	0.0425267	-2.37786	0.0174133	0.061108	-0.0726195	1.44201	-1.57391	0.122638	0.280743	-0.262048	1.812	-2.39025	0.019739	0.166377
ARHGAP1	-0.0219681	0.0141182	-1.55601	0.119706	0.247596	-0.00899806	0.298303	-0.59346	0.555898	0.723908	-0.106554	0.254061	-2.75191	0.00753996	0.110855
ARHGAP10	0.139898	0.0286714	4.87936	1.06431e-06	5.88478e-05	0.167434	0.501353	5.25281	4.12029e-06	0.000595176	0.023202	0.528407	0.353586	0.724785	0.879791
ARHGAP12	0.00237501	0.024096	0.0985644	0.921484	0.956021	0.00103339	0.59836	0.0393701	0.968773	0.985574	0.00956516	0.650463	0.157414	0.875372	0.95118
ARHGAP15	-0.0187356	0.00855183	-2.19083	0.0284644	0.0883758	-0.0181573	0.0603566	-1.99139	0.0527794	0.161611	-0.0229634	0.103991	-0.931399	0.354871	0.63846
ARHGAP17	-0.0431817	0.0234718	-1.83973	0.0658081	0.162357	-0.0304147	0.536131	-1.15326	0.255	0.447464	-0.0918265	0.561742	-1.78378	0.0787973	0.3149
ARHGAP18	0.00942994	0.0169801	0.555351	0.578654	0.721069	0.00740325	0.246712	0.407059	0.685929	0.819345	0.023196	0.331867	0.489369	0.626112	0.825858
ARHGAP20	-0.204311	0.0374862	-5.45029	5.02871e-08	6.61027e-06	-0.194243	0.967547	-4.5169	4.63326e-05	0.00205874	-0.236169	1.0793	-3.08732	0.00289468	0.0758525
ARHGAP21	-0.015408	0.0344725	-0.446965	0.6549	0.776686	-0.0047524	2.21875	-0.127926	0.898788	0.946799	-0.0814505	2.10697	-0.880679	0.381508	0.660085
ARHGAP22	-0.16327	0.0447288	-3.65023	0.000262005	0.00293406	-0.190029	1.35321	-3.63503	0.000721288	0.010393	-0.0901587	1.07421	-1.04335	0.30049	0.59146
ARHGAP23	-0.00344876	0.0102623	-0.336062	0.736824	0.834589	0.00103224	0.121395	0.0962014	0.923795	0.961919	-0.0515159	0.154457	-1.46591	0.147623	0.421322
ARHGAP24	-0.0302939	0.0115238	-2.6288	0.00856862	0.0371135	-0.0239282	0.129938	-1.89395	0.064787	0.18573	-0.0618133	0.146224	-2.19873	0.0312067	0.204436
ARHGAP25	-0.00399174	0.0078998	-0.505296	0.613351	0.747251	-0.00396604	0.0846378	-0.466149	0.643398	0.78906	-0.00415245	0.0952641	-0.19518	0.845818	0.937935
ARHGAP26	-0.00236435	0.0543126	-0.0435323	0.965277	0.981068	0.0419272	3.51134	0.682921	0.498221	0.678623	-0.161825	3.06013	-1.38917	0.169189	0.451744
ARHGAP26-AS1	-0.0135533	0.0209101	-0.648168	0.516877	0.673169	-0.0042481	0.114076	-0.186019	0.853378	0.920614	-0.0618193	0.17884	-1.18858	0.240244	0.535441
ARHGAP27	0.000178082	0.0082816	0.0215033	0.982844	0.990041	0.00435441	0.0771389	0.475989	0.636426	0.783736	-0.0187871	0.0657495	-0.963709	0.338533	0.62618
ARHGAP28	-0.00438199	0.00629027	-0.696631	0.486034	0.647971	-0.00361113	0.067686	-0.533506	0.596356	0.755575	-0.00926418	0.0510897	-0.543858	0.588269	0.802696
ARHGAP29	-0.0250595	0.0123255	-2.03314	0.0420383	0.117031	-0.0235868	0.15183	-1.72662	0.0912205	0.23285	-0.0315078	0.134034	-1.10226	0.274148	0.567995
ARHGAP31	0.00276152	0.00697472	0.395932	0.692155	0.804035	0.016342	0.0403009	1.90532	0.0635638	0.183087	-0.02375	0.0283123	-1.98183	0.0514297	0.258064
ARHGAP32	0.0366383	0.0408586	0.896709	0.369874	0.541183	0.0644342	2.80278	1.44157	0.156472	0.331181	-0.104652	2.77732	-1.03848	0.302622	0.593231
ARHGAP33	-0.0562961	0.0176402	-3.19135	0.00141609	0.010139	-0.0680388	0.310548	-3.26718	0.00210463	0.0199517	-0.0264671	0.183424	-0.797421	0.427906	0.69431
ARHGAP35	-0.0147164	0.0253007	-0.581662	0.560794	0.708643	0.000495399	0.888279	0.0177921	0.985885	0.99345	-0.0867628	0.900176	-1.43182	0.156648	0.433756
ARHGAP39	-0.0138844	0.0248657	-0.558377	0.576587	0.719784	-0.0377367	0.561188	-1.30345	0.199168	0.382896	0.0531899	0.482753	1.09559	0.277017	0.571404
ARHGAP42	-0.000235373	0.00295508	-0.0796504	0.936515	0.964475	0.00113171	0.0225917	0.367563	0.714954	0.838442	-0.0162072	0.0222891	-1.54002	0.128069	0.392964
ARHGAP44	-0.112214	0.0368038	-3.04898	0.00229622	0.0141899	-0.081591	2.34766	-2.0088	0.050691	0.157723	-0.25272	2.30144	-2.90475	0.00491627	0.0907547
ARHGAP5	0.0215051	0.0365131	0.588969	0.555882	0.705444	0.0476896	1.13232	1.10239	0.276258	0.471417	-0.0433546	1.03977	-0.636768	0.526354	0.762415
ARHGAP6	-0.0388157	0.0238676	-1.62629	0.103888	0.222133	-0.0347707	0.326051	-1.3525	0.183135	0.364064	-0.0640638	0.496307	-0.997419	0.32226	0.613313
ARHGDIA	0.0044655	0.0246604	0.181079	0.856305	0.912361	0.0236614	0.335418	0.768151	0.446649	0.636199	-0.0297992	0.199264	-0.724087	0.471683	0.726889
ARHGDIG	-0.0286303	0.0370466	-0.772818	0.43963	0.607116	-0.0142639	0.457917	-0.312918	0.755943	0.866434	-0.0565817	0.384812	-0.889897	0.377137	0.656257
ARHGEF1	-0.0221103	0.0103106	-2.14442	0.0319995	0.0963237	-0.0223705	0.153603	-2.00199	0.0514456	0.15907	-0.0206189	0.171958	-0.770852	0.443391	0.705274
ARHGEF10L	-0.0109487	0.0141476	-0.77389	0.438996	0.606459	-0.0129939	0.239848	-0.843073	0.403727	0.597935	-1.22852e-06	0.245052	-3.44527e-05	0.999973	0.999973
ARHGEF11	-0.0726095	0.0267159	-2.71783	0.00657107	0.0306438	-0.0458335	1.22279	-1.55415	0.12728	0.287331	-0.195134	1.02757	-3.09318	0.00284496	0.0750601
ARHGEF12	0.00538972	0.033531	0.160738	0.8723	0.924503	0.016418	1.68674	0.445085	0.65843	0.800813	-0.0470742	1.59079	-0.585099	0.560364	0.784691
ARHGEF17	-0.0078458	0.0229078	-0.342495	0.731978	0.830999	-5.65589e-05	0.521522	-0.00219045	0.998262	0.998954	-0.0366439	0.467497	-0.738075	0.462938	0.718438
ARHGEF2	-0.0671066	0.0251821	-2.66485	0.00770228	0.0343791	-0.0712558	0.546798	-2.39401	0.0209732	0.0880846	-0.056656	0.416933	-1.19939	0.234425	0.529195
ARHGEF25	0.0014437	0.0124606	0.115862	0.907762	0.948489	-0.0187798	0.238755	-1.35184	0.183303	0.364291	0.0846853	0.140492	3.0047	0.00368796	0.0819776
ARHGEF26	0.0230718	0.0140303	1.64443	0.100088	0.216569	0.0296481	0.199994	1.91557	0.0619032	0.179963	-0.00724371	0.190544	-0.217981	0.828078	0.931742
ARHGEF28	-0.0125861	0.0303002	-0.415379	0.677864	0.794985	-0.000606179	1.01619	-0.0184144	0.985391	0.99342	-0.0790248	0.8956	-1.01938	0.311556	0.602476
ARHGEF3	0.0177245	0.0362378	0.489116	0.624759	0.75449	0.0413293	1.49577	0.96587	0.339364	0.535896	-0.0421407	1.17288	-0.618409	0.538314	0.771137
ARHGEF33	0.0166142	0.00868783	1.91235	0.0558314	0.144208	0.0172575	0.183579	1.89243	0.0649945	0.186193	0.0102933	0.210635	0.360101	0.719857	0.877367
ARHGEF37	-0.0248448	0.00801173	-3.10105	0.00192837	0.0126471	-0.0247795	0.116225	-2.91475	0.00556902	0.0367536	-0.0253632	0.110288	-1.05891	0.293286	0.585276
ARHGEF4	-0.0752601	0.0271987	-2.76705	0.00565659	0.0272933	-0.0508745	1.11855	-1.71508	0.0933343	0.235958	-0.203996	0.828053	-2.99311	0.00381412	0.082385
ARHGEF6	0.00423469	0.00684204	0.618922	0.535968	0.689255	0.0106298	0.0774024	1.46019	0.151309	0.323322	-0.0442023	0.0665182	-2.20631	0.0307347	0.203261
ARHGEF7	-0.0491922	0.0416072	-1.1823	0.237087	0.402667	0.00172335	2.30924	0.0367583	0.970843	0.986525	-0.237984	2.16146	-2.63611	0.0103227	0.126861
ARHGEF9	-0.091031	0.0322241	-2.82494	0.00472899	0.0239685	-0.106282	1.27039	-2.96997	0.00479943	0.0334311	-0.0256485	1.21637	-0.346156	0.730265	0.882268
ARID1A	-0.130246	0.0297218	-4.38216	1.17507e-05	0.00031788	-0.127977	0.860737	-3.81416	0.000420642	0.00749165	-0.138515	0.737832	-2.16259	0.0339941	0.213205
ARID1B	-0.0232463	0.0382447	-0.607829	0.543301	0.695127	0.0103423	2.72128	0.249553	0.804089	0.893295	-0.215989	2.76509	-2.17562	0.0329647	0.210697
ARID2	0.0285805	0.0243251	1.17494	0.24002	0.406339	0.0355692	0.747292	1.36249	0.179945	0.359891	-0.0174625	0.82113	-0.260606	0.795162	0.915684
ARID3A	0.00637403	0.0112181	0.56819	0.569906	0.715307	0.00433129	0.236852	0.364361	0.717326	0.840121	0.0229989	0.22369	0.678187	0.499891	0.744425
ARID3B	0.00167174	0.00660521	0.253095	0.800195	0.875724	0.00684268	0.0727071	0.947873	0.348348	0.544797	-0.0249168	0.0734657	-1.52214	0.132483	0.40035
ARID4A	-0.0947446	0.0306499	-3.09118	0.00199359	0.0129707	-0.0670355	0.880681	-1.8987	0.0641441	0.18448	-0.179508	0.787443	-2.90698	0.0048851	0.0904682
ARID4B	-0.0231486	0.0326077	-0.709912	0.477759	0.641229	0.0112104	1.67469	0.313365	0.755478	0.866359	-0.191863	1.58743	-2.42027	0.0181095	0.159866
ARID5A	-0.00329625	0.00672456	-0.490181	0.624006	0.753738	0.00672485	0.0483854	0.829601	0.411303	0.605095	-0.0254124	0.0283871	-2.11025	0.0384148	0.225795
ARID5B	0.130301	0.0301783	4.31771	1.57655e-05	0.0004011	0.159272	1.35935	4.82958	1.67457e-05	0.00119976	-0.0188904	1.20818	-0.252418	0.801459	0.918633
ARIH1	-0.0226188	0.028973	-0.780687	0.434986	0.602681	-0.0330759	1.55839	-1.0377	0.305052	0.501949	0.0271066	1.48515	0.389989	0.69773	0.865962
ARIH2	-0.113566	0.0242205	-4.68883	2.74773e-06	0.000111024	-0.100377	0.747946	-3.67069	0.000648434	0.00982084	-0.161579	0.730072	-3.09688	0.002814	0.0744132
ARL1	-0.00229981	0.0179023	-0.128464	0.897781	0.942817	-0.0024947	0.225964	-0.123371	0.902376	0.94904	-0.00159327	0.237657	-0.0413811	0.96711	0.987754
ARL10	-0.0232928	0.0145521	-1.60065	0.109454	0.231319	-0.0143939	0.304915	-0.869464	0.38929	0.583732	-0.0535398	0.25089	-1.75419	0.0837784	0.324336
ARL13B	-0.120048	0.0193577	-6.20157	5.59012e-10	2.80867e-07	-0.119826	0.580534	-5.79304	6.69474e-07	0.000220708	-0.121618	0.556706	-2.21385	0.0301015	0.201273
ARL14EP	0.0145933	0.0163243	0.893958	0.371344	0.542373	0.0133071	0.290593	0.716765	0.477289	0.661021	0.0189762	0.27502	0.55368	0.581564	0.79829
ARL15	-0.166338	0.0452552	-3.67555	0.000237333	0.00274715	-0.12767	1.76732	-2.38486	0.0214392	0.0894624	-0.263176	1.7346	-3.10652	0.00273466	0.074242
ARL16	-0.0257747	0.0128729	-2.00224	0.045259	0.123527	-0.0161285	0.163185	-1.07191	0.28958	0.485195	-0.0521141	0.1221	-2.096	0.0397022	0.229421
ARL17A	0.00363697	0.0230019	0.158116	0.874365	0.9257	0.0452054	0.26342	1.75549	0.0863489	0.22452	-0.16047	0.401249	-3.13632	0.00250262	0.0713879
ARL17B	-0.0169464	0.109863	-0.15425	0.877412	0.928055	-0.098493	0.828479	-0.554188	0.582815	0.745353	0.0334865	0.754724	0.239589	0.811721	0.92398
ARL2BP	-0.0195788	0.0188506	-1.03863	0.298976	0.468915	-0.00217669	0.332111	-0.0968002	0.923323	0.961774	-0.0607229	0.244433	-1.75622	0.0834278	0.323924
ARL3	-0.0238154	0.0230595	-1.03278	0.301707	0.471955	-0.0274283	0.577423	-1.03582	0.305919	0.502711	-0.012477	0.489246	-0.265976	0.79104	0.914218
ARL4A	0.00627528	0.00888324	0.706418	0.479928	0.643095	0.00850104	0.0937161	0.848926	0.400497	0.594571	-0.00194536	0.0774564	-0.101084	0.919773	0.968961
ARL4C	-0.015204	0.0266467	-0.570578	0.568286	0.713894	0.00267554	0.46357	0.0832917	0.933999	0.966986	-0.0546534	0.392459	-1.14542	0.255939	0.550947
ARL4D	-0.0111376	0.0118652	-0.938681	0.347894	0.520086	-0.0191507	0.138589	-1.36073	0.180527	0.360492	0.00855269	0.103163	0.38767	0.699438	0.866118
ARL5A	-0.024696	0.0112062	-2.20378	0.02754	0.086203	-0.0150147	0.242792	-1.25981	0.21435	0.401074	-0.0985333	0.222097	-2.99364	0.00380832	0.082385
ARL5B	0.0493963	0.0146845	3.36385	0.000768637	0.00642254	0.0646704	0.204811	3.84099	0.000387642	0.00721552	0.000851876	0.158067	0.0283806	0.977439	0.990381
ARL6	-0.0208901	0.0188629	-1.10747	0.268092	0.436778	-0.0122768	0.488288	-0.589805	0.558325	0.725596	-0.0604591	0.388112	-1.35517	0.179724	0.463992
ARL6IP4	0.018742	0.0210994	0.88827	0.374396	0.545726	0.0122818	0.412772	0.463956	0.644956	0.789776	0.0299944	0.268868	0.858519	0.393539	0.669276
ARL6IP5	-0.0145647	0.038234	-0.380936	0.703251	0.812108	0.00800221	0.62012	0.178617	0.859093	0.924107	-0.075063	0.640421	-1.0233	0.310011	0.601189
ARL6IP6	-0.0181653	0.0125151	-1.45147	0.146649	0.286505	-0.0207866	0.249817	-1.48163	0.145533	0.313765	-0.00795222	0.202424	-0.28716	0.774839	0.904746
ARL8A	0.011748	0.0241026	0.487418	0.625962	0.755233	0.0150521	0.376447	0.51472	0.609348	0.764301	0.00474872	0.295259	0.11157	0.911484	0.9651
ARL8B	-0.00677025	0.0283668	-0.238668	0.811363	0.88244	0.0111826	0.673634	0.349854	0.72811	0.847475	-0.0733452	0.662418	-1.19159	0.237449	0.532679
ARL9	-0.001316	0.0033988	-0.387195	0.698612	0.808851	-0.00203447	0.0202984	-0.571279	0.570704	0.735644	0.00602474	0.0172503	0.529261	0.5983	0.807894
ARMC1	-0.040541	0.0175645	-2.30812	0.0209927	0.0703981	-0.0388001	0.391375	-2.06972	0.044354	0.143936	-0.0530545	0.398382	-1.05559	0.294786	0.586325
ARMC10	-0.0405218	0.0145577	-2.78352	0.00537721	0.0263636	-0.0425262	0.290543	-2.68333	0.0102177	0.0549702	-0.0296965	0.294298	-0.806309	0.422798	0.69146
ARMC2	-0.0459259	0.0298199	-1.54011	0.123533	0.253472	-0.0885382	0.964466	-2.62942	0.0117229	0.0598896	0.108997	0.904647	1.69767	0.0940154	0.341648
ARMC3	0.00236545	0.00621155	0.380815	0.703341	0.812131	0.000893791	0.0737679	0.136987	0.891663	0.943941	0.016604	0.0792131	0.818137	0.416058	0.68695
ARMC5	0.00567275	0.00634714	0.893749	0.371456	0.542468	0.0086314	0.0727521	1.18881	0.240864	0.432007	-0.00391665	0.0382247	-0.299637	0.765343	0.899451
ARMC6	-0.00441983	0.00754896	-0.585489	0.558219	0.706702	-0.00688712	0.0962689	-0.869009	0.389536	0.583926	0.0197268	0.13817	0.795655	0.428924	0.694695
ARMC7	-0.00817139	0.00558156	-1.464	0.143195	0.281808	-0.00862406	0.067217	-1.435	0.158327	0.333022	-0.00533051	0.0527237	-0.354053	0.724364	0.879674
ARMC8	-0.138387	0.0258397	-5.35559	8.52788e-08	9.36936e-06	-0.110547	0.969248	-3.9542	0.000273954	0.0059174	-0.301595	0.973116	-4.45552	3.10403e-05	0.0177095
ARMC9	0.001443	0.0351212	0.0410863	0.967227	0.982268	0.0162484	1.33349	0.413932	0.680926	0.816009	-0.0579723	1.32368	-0.737223	0.463453	0.718771
ARMCX1	-0.00101495	0.00938223	-0.108178	0.913855	0.952255	-0.00323977	0.108924	-0.312694	0.755984	0.866434	0.00912163	0.0827756	0.412458	0.681274	0.855349
ARMCX2	-0.0142807	0.0114267	-1.24977	0.211384	0.371296	-0.00561473	0.206949	-0.420194	0.676379	0.812499	-0.0378633	0.129982	-1.71772	0.0902731	0.335649
ARMCX3	-0.0488849	0.0202123	-2.41858	0.0155813	0.0560056	-0.052824	0.356836	-2.29166	0.0267462	0.103302	-0.0357797	0.271419	-0.850994	0.397677	0.672035
ARMCX4	-0.0474278	0.0216215	-2.19354	0.0282682	0.088003	-0.0220094	0.614908	-0.918724	0.363226	0.558393	-0.159084	0.614909	-3.16836	0.00227367	0.0703978
ARMCX5	-0.0134996	0.00785338	-1.71896	0.0856224	0.194224	-0.0138999	0.0950331	-1.69489	0.0971311	0.24092	-0.00907676	0.172685	-0.332955	0.740164	0.886956
ARMT1	0.030523	0.0102504	2.97775	0.00290375	0.0168849	0.0178685	0.149398	1.52385	0.13467	0.298131	0.0715254	0.115112	3.38868	0.00115707	0.0582575
ARNT	-0.026329	0.0172899	-1.5228	0.12781	0.259802	-0.0216683	0.493912	-1.19669	0.237808	0.428967	-0.0745073	0.53979	-1.27984	0.204831	0.493005
ARNT2	-0.06726	0.0412208	-1.6317	0.102743	0.220307	-0.0244337	1.61047	-0.511408	0.61161	0.765249	-0.19197	1.40098	-2.3546	0.0213547	0.172384
ARNTL	0.100729	0.0314946	3.19828	0.00138251	0.00994791	0.133789	0.530819	3.57364	0.000881249	0.011692	0.0206816	0.535328	0.355024	0.72364	0.879603
ARNTL2	-0.122294	0.0300698	-4.067	4.76224e-05	0.000876313	-0.1582	0.79696	-4.57645	3.82232e-05	0.00187961	-0.0106381	0.607158	-0.174514	0.861966	0.944159
ARNTL2-AS1	-0.0202833	0.00992842	-2.04295	0.0410572	0.115215	-0.0116196	0.0525217	-1.09648	0.279234	0.474053	-0.0825001	0.125338	-2.90511	0.0049618	0.0911375
ARPC2	0.0105504	0.0281598	0.374661	0.707913	0.81554	-0.00307824	0.666326	-0.0926597	0.926593	0.963359	0.0453381	0.621253	0.854209	0.395905	0.670244
ARPC3	-0.0474364	0.0220992	-2.14652	0.0318315	0.0959429	-0.0435632	0.431134	-1.78827	0.0805886	0.215224	-0.0654409	0.435699	-1.24597	0.216933	0.506831
ARPC5	-0.00547861	0.0197021	-0.278072	0.780957	0.863614	-0.0109272	0.302008	-0.501159	0.618746	0.770383	0.0187657	0.290355	0.408008	0.684526	0.857782
ARPC5L	-0.032267	0.0181739	-1.77546	0.0758221	0.179551	-0.0330884	0.233717	-1.58142	0.12097	0.278195	-0.0297433	0.200407	-0.810956	0.420144	0.689775
ARPP19	0.0283102	0.0434924	0.650923	0.515096	0.672259	-0.0166815	0.892216	-0.29797	0.767197	0.873139	0.0967991	0.554813	1.4014	0.165927	0.447375
ARPP21	-0.135873	0.0487659	-2.78623	0.00533246	0.0261775	-0.137457	4.17299	-2.58976	0.0129575	0.0639527	-0.127297	4.07264	-1.0305	0.306326	0.597509
ARRB1	-0.0137076	0.0320117	-0.428205	0.668502	0.787724	-0.0287739	0.692244	-0.784346	0.437021	0.627802	0.0343814	0.712026	0.524581	0.601533	0.81046
ARRB2	-0.0237442	0.0135803	-1.74842	0.0803912	0.186285	-0.0215159	0.262799	-1.41786	0.163242	0.339224	-0.0327065	0.248052	-1.07467	0.286215	0.578478
ARRDC1	-0.052981	0.0169276	-3.12985	0.00174894	0.0117847	-0.0519929	0.287856	-2.34772	0.0234288	0.0945333	-0.0543695	0.168979	-2.07099	0.0420518	0.23408
ARRDC1-AS1	-0.0186757	0.00715291	-2.61092	0.00902998	0.0386197	-0.0134008	0.0797505	-1.73828	0.089124	0.229482	-0.0513172	0.0795413	-2.67591	0.00927521	0.120748
ARRDC2	-0.0204881	0.00957147	-2.14054	0.0323111	0.0969663	-0.0274191	0.0960248	-2.60262	0.012545	0.0625961	0.0122799	0.0707894	0.536072	0.593818	0.805395
ARRDC3	-0.00614142	0.0104434	-0.588067	0.556487	0.705781	-0.00559475	0.12305	-0.502382	0.617892	0.769602	-0.0101282	0.152019	-0.336776	0.737294	0.885332
ARRDC3-AS1	-0.0261091	0.00734563	-3.55438	0.000378876	0.0037829	-0.0217792	0.0842211	-2.73007	0.00905882	0.0506513	-0.0502373	0.0805948	-2.66768	0.0094836	0.122291
ARRDC4	-0.0113356	0.0084264	-1.34525	0.178545	0.329122	-0.00775162	0.111172	-0.830117	0.410934	0.604706	-0.0270502	0.0795798	-1.3834	0.170941	0.452967
ARSA	-0.017484	0.0104023	-1.68079	0.0928039	0.205213	-0.0227661	0.16597	-1.92137	0.0611474	0.178513	0.00027255	0.110212	0.0125457	0.990026	0.99606
ARSB	-0.04333	0.0181927	-2.38173	0.0172317	0.0606083	-0.0406715	0.453273	-2.08416	0.0429568	0.141145	-0.0609833	0.469509	-1.21272	0.229319	0.52289
ARSG	-0.117605	0.0219046	-5.36896	7.919e-08	8.88466e-06	-0.137951	0.353503	-5.74439	7.89164e-07	0.000227902	-0.0168632	0.368276	-0.315568	0.7533	0.893109
ARSJ	-0.194421	0.0422713	-4.59935	4.23814e-06	0.000154498	-0.268436	1.1846	-5.4673	2.00824e-06	0.000380447	0.0175964	0.928968	0.211755	0.832946	0.933883
ARSK	0.010032	0.0134622	0.745197	0.456152	0.621615	0.0174167	0.217906	1.15305	0.255085	0.447464	-0.0184895	0.186233	-0.622857	0.535404	0.76897
ART3	0.0115355	0.0102353	1.12703	0.259729	0.427981	0.0298792	0.0826163	2.61184	0.0123594	0.0619974	-0.062063	0.0345598	-2.70844	0.00923414	0.120748
ARV1	-0.0528064	0.0127715	-4.13472	3.55393e-05	0.000713008	-0.0542858	0.240048	-3.87265	0.000351927	0.0069047	-0.0455788	0.226582	-1.47106	0.145759	0.418906
ARVCF	-0.0225096	0.00893158	-2.52022	0.0117281	0.0463005	-0.0236644	0.124914	-2.35273	0.0231508	0.093626	-0.0182038	0.0751911	-0.937281	0.351839	0.636683
ARX	0.00384251	0.00224461	1.71188	0.0869179	0.196368	0.00376563	0.0068976	1.57244	0.122979	0.281249	0.0043985	0.000895143	0.682977	0.496877	0.742809
ASAH1	-0.0745982	0.0268224	-2.78119	0.00541607	0.0264867	-0.0776877	0.593741	-2.67222	0.0105125	0.0556747	-0.0569233	0.463946	-0.818611	0.416306	0.686968
ASAH2B	-0.0206258	0.0102287	-2.01646	0.0437515	0.120551	-0.0294146	0.145294	-2.55897	0.013997	0.067266	0.0128092	0.131484	0.571332	0.569606	0.790526
ASAP1	-0.104825	0.0464283	-2.25777	0.0239598	0.0776007	-0.0814921	2.8972	-1.56954	0.123655	0.282074	-0.197928	2.64508	-1.90837	0.0604482	0.277418
ASAP2	-0.0423486	0.0415594	-1.01899	0.308208	0.478909	-0.00487503	1.41382	-0.0995253	0.921171	0.960485	-0.138644	1.14398	-1.7657	0.0818103	0.319951
ASAP3	-0.00340386	0.00681039	-0.499804	0.617213	0.74945	-0.00267431	0.0411013	-0.355649	0.72382	0.844343	-0.00673381	0.049885	-0.419162	0.676383	0.853678
ASB1	0.00746038	0.00734194	1.01613	0.309566	0.480181	0.00704896	0.108748	0.900413	0.37278	0.568318	0.0104644	0.132114	0.494682	0.622375	0.823819
ASB13	-0.0158375	0.00745895	-2.12329	0.0337298	0.100072	-0.0169369	0.100635	-2.04366	0.0469749	0.149461	-0.0111495	0.100655	-0.651501	0.516858	0.756074
ASB14	-0.00909079	0.0102524	-0.886702	0.375239	0.546463	-0.00181466	0.067597	-0.169747	0.866019	0.928532	-0.0924646	0.162386	-2.55516	0.0130028	0.138361
ASB16-AS1	-0.00187069	0.00576553	-0.324462	0.745588	0.840546	-0.00199813	0.0597596	-0.321635	0.749245	0.861543	-0.00107931	0.0689626	-0.0697162	0.944618	0.979014
ASB2	-0.00194575	0.00264505	-0.735618	0.461963	0.626211	-0.00317368	0.0122543	-1.14119	0.259934	0.452107	0.00969954	0.011763	1.13256	0.261268	0.555166
ASB3	-0.0177456	0.0134065	-1.32366	0.185616	0.33742	-0.0144697	0.269551	-1.01152	0.317272	0.5135	-0.0413937	0.262771	-1.07699	0.285184	0.57798
ASB6	-0.00961285	0.00856179	-1.12276	0.261539	0.429831	-0.00917378	0.134922	-0.959466	0.342543	0.538635	-0.0113896	0.0817138	-0.592165	0.555649	0.781059
ASB7	-0.0207987	0.0124635	-1.66876	0.0951641	0.208873	-0.0344166	0.311042	-2.48745	0.0167105	0.0755757	0.0378021	0.267438	1.31706	0.192118	0.477751
ASB8	-0.0358048	0.0156663	-2.28547	0.0222855	0.0735154	-0.0386384	0.260427	-2.16174	0.0360929	0.126212	-0.0264114	0.212181	-0.811584	0.419784	0.689775
ASCC1	-0.0726772	0.0214278	-3.39173	0.000694525	0.00594513	-0.0684743	0.620927	-2.93546	0.00526772	0.0351872	-0.0953862	0.508652	-1.7592	0.0829174	0.322407
ASCC2	-0.0643392	0.0160603	-4.00609	6.17323e-05	0.00104295	-0.0877935	0.309461	-4.81474	1.75812e-05	0.00122672	0.0168039	0.279283	0.495457	0.62183	0.823819
ASCC3	-0.0543097	0.0343488	-1.58112	0.113849	0.238298	-0.0534906	1.43198	-1.39445	0.170151	0.347872	-0.0576236	1.47653	-0.746836	0.457666	0.714356
ASF1A	-0.00162189	0.00583122	-0.278139	0.780906	0.863614	-0.00313178	0.0566884	-0.503425	0.617165	0.769193	0.00930872	0.0718859	0.55614	0.57989	0.796867
ASGR1	0.00804843	0.00383523	2.09855	0.0358565	0.104583	0.00538037	0.0344024	1.32762	0.19112	0.373134	0.0309326	0.0276389	2.6062	0.0111794	0.129448
ASH1L	-0.0475542	0.0314588	-1.51163	0.130628	0.26372	-0.0351212	2.16657	-1.0378	0.305005	0.501949	-0.126625	2.113	-1.48369	0.142383	0.414295
ASH2L	-0.0161705	0.0178162	-0.907631	0.364073	0.535817	-0.0138127	0.374337	-0.714406	0.478732	0.662067	-0.0294385	0.354318	-0.641853	0.523067	0.760188
ASIC1	-0.00287007	0.00846926	-0.338881	0.734699	0.832698	-0.00235142	0.126188	-0.259508	0.796448	0.888393	-0.00645603	0.121839	-0.270971	0.787211	0.912713
ASIC2	-0.0472349	0.0983189	-0.480425	0.630925	0.759002	0.0454221	4.30502	0.389828	0.698719	0.828152	-0.276312	3.73227	-1.50818	0.137259	0.407545
ASIC3	-0.00795776	0.00618169	-1.28731	0.197986	0.354881	-0.00296835	0.0719175	-0.444703	0.658705	0.800813	-0.0380256	0.043936	-2.32063	0.0232308	0.181261
ASL	-0.0274776	0.00799683	-3.43606	0.000590239	0.00527925	-0.0293996	0.0963213	-3.47296	0.00116357	0.0137346	-0.0115397	0.0940689	-0.473379	0.637475	0.8314
ASMTL	-0.0478007	0.0116369	-4.1077	3.99625e-05	0.000773545	-0.0477957	0.19312	-3.8391	0.000389888	0.00723202	-0.0478349	0.208464	-1.46099	0.148496	0.423187
ASMTL-AS1	-0.0205233	0.0143519	-1.43	0.152716	0.29477	-0.00894065	0.141397	-0.538074	0.59332	0.753534	-0.054551	0.123228	-1.91542	0.0597313	0.275771
ASNA1	-0.00571231	0.0130969	-0.436159	0.662721	0.782668	-0.0167139	0.105299	-1.01454	0.316298	0.512938	0.0131815	0.0949668	0.610551	0.543476	0.774363
ASNS	-0.0506491	0.0206194	-2.45638	0.0140344	0.0524013	-0.0487335	0.489912	-2.15937	0.0362875	0.126612	-0.0603249	0.372037	-1.18933	0.238331	0.53375
ASNSD1	-0.0159032	0.0142073	-1.11937	0.262982	0.431556	-0.0264653	0.185472	-1.68069	0.0998771	0.245832	0.0303316	0.205684	0.920655	0.360395	0.641661
ASPA	0.000286856	0.0034807	0.0824133	0.934318	0.963666	0.000334035	0.0364977	0.0944927	0.925145	0.96263	-0.0012125	0.0475202	-0.0608432	0.951684	0.982279
ASPDH	-0.00337165	0.00510419	-0.660566	0.50889	0.666297	-0.00106247	0.051581	-0.187796	0.851896	0.91979	-0.013474	0.0285199	-1.13864	0.258738	0.553027
ASPH	-0.0189043	0.0365183	-0.517668	0.60469	0.7416	-0.0023522	0.959935	-0.0556744	0.955852	0.979019	-0.067804	0.945684	-0.933708	0.353667	0.637684
ASPHD1	-0.0625867	0.0226636	-2.76156	0.00575264	0.0276644	-0.0654166	0.46661	-2.38097	0.0216404	0.089923	-0.0565611	0.401374	-1.41081	0.162733	0.442516
ASPHD2	-0.000649871	0.0218213	-0.0297815	0.976241	0.986425	-0.00381439	0.458671	-0.136273	0.892224	0.944096	0.00425341	0.316711	0.122077	0.903188	0.961603
ASPSCR1	-0.0514845	0.0175983	-2.92554	0.00343863	0.0190767	-0.042242	0.265241	-2.19522	0.0334428	0.120211	-0.0987347	0.242591	-2.26934	0.0264891	0.189658
ASRGL1	-0.067233	0.0165239	-4.06883	4.72501e-05	0.00087224	-0.0592473	0.302836	-3.25318	0.00218985	0.020474	-0.104416	0.254427	-2.657	0.00976015	0.123361
ASS1	-0.00309385	0.00290803	-1.0639	0.287375	0.456349	-0.00395719	0.0152322	-1.26009	0.214249	0.401014	0.00210075	0.00765512	0.272713	0.785878	0.911936
ASTE1	-0.0256709	0.00771502	-3.32739	0.00087664	0.00711482	-0.0264052	0.106206	-3.19199	0.00260224	0.0227287	-0.0207653	0.110375	-0.971206	0.334792	0.623438
ASTN1	-0.0667738	0.038764	-1.72257	0.0849656	0.193356	-0.0399212	2.12659	-0.923339	0.360844	0.555692	-0.176815	2.0563	-2.02019	0.047195	0.247341
ASTN2	-0.155726	0.0520095	-2.99419	0.00275171	0.0162073	-0.145557	3.87642	-2.48628	0.0167587	0.075709	-0.193804	3.5711	-1.71078	0.0915532	0.337261
ASXL1	-0.0423154	0.0248219	-1.70476	0.0882395	0.198458	-0.0266533	0.706443	-0.938947	0.35286	0.549475	-0.0931944	0.717628	-1.82152	0.0728043	0.304057
ASXL2	-0.12447	0.0301035	-4.13475	3.55341e-05	0.000713008	-0.120513	0.893976	-3.48795	0.00111367	0.0134619	-0.136939	0.835322	-2.23267	0.028774	0.198634
ASXL3	-0.0173475	0.039369	-0.440639	0.659474	0.780013	-0.0441113	1.11443	-0.940488	0.352079	0.548553	0.0464776	1.15004	0.64169	0.523172	0.760188
ATAD1	-0.0773902	0.0228059	-3.39342	0.000690249	0.00592169	-0.0812593	0.66358	-3.19496	0.00258065	0.0226438	-0.0615145	0.616173	-1.19401	0.236507	0.531469
ATAD2	0.0873445	0.0332924	2.62356	0.00870174	0.0375775	0.123417	0.546068	3.1429	0.00303387	0.0249767	-0.00485872	0.634498	-0.0773912	0.938533	0.977948
ATAD2B	-0.0740027	0.0222745	-3.3223	0.000892794	0.00721478	-0.0686758	0.565315	-2.73002	0.0090599	0.0506513	-0.0933424	0.598495	-1.94738	0.0555045	0.266896
ATAD3A	-0.0407264	0.0113103	-3.60081	0.000317229	0.00335342	-0.0432802	0.212785	-3.52771	0.000991047	0.0124146	-0.0262679	0.143686	-0.899831	0.371298	0.651173
ATAD3B	-0.0388401	0.0162311	-2.39294	0.0167139	0.0592108	-0.0383176	0.249942	-2.09849	0.0416089	0.138323	-0.0408075	0.199389	-1.15169	0.253369	0.54933
ATAD5	-0.0793398	0.0205739	-3.85634	0.000115098	0.00162601	-0.0716161	0.298209	-3.19798	0.00255883	0.0225036	-0.121139	0.467051	-2.32529	0.022963	0.179784
ATAT1	-0.0355718	0.0105105	-3.38441	0.00071331	0.00607891	-0.0345206	0.194749	-3.08044	0.00354917	0.0276749	-0.0432552	0.168099	-1.42768	0.157835	0.435723
ATCAY	-0.0740271	0.0361554	-2.04747	0.0406118	0.114354	-0.0724806	1.21133	-1.74516	0.0879057	0.227247	-0.0788669	1.09087	-1.07344	0.286763	0.578922
ATE1	-0.0457564	0.0342535	-1.33582	0.181609	0.332753	-0.0285508	1.44186	-0.760439	0.45103	0.639835	-0.131176	1.55423	-1.56804	0.121384	0.384159
ATF1	0.0216394	0.0175392	1.23377	0.217287	0.378614	0.0138544	0.487652	0.75046	0.456954	0.644364	0.0937936	0.482927	1.66884	0.0996202	0.349813
ATF2	0.0298741	0.0339471	0.880021	0.378848	0.549996	0.102081	0.92943	2.51493	0.0156159	0.0722699	-0.138175	0.915218	-2.23141	0.0288608	0.198872
ATF4	-0.0035126	0.0209189	-0.167915	0.86665	0.919962	-0.045561	0.275933	-1.48466	0.145228	0.313464	0.0329856	0.14743	1.15371	0.252545	0.548382
ATF6	-0.041227	0.0277409	-1.48614	0.137241	0.273472	-0.0332367	1.02062	-1.07442	0.288463	0.484236	-0.0740418	0.943389	-1.18108	0.241571	0.537257
ATF6B	-0.0348653	0.0216152	-1.613	0.106745	0.226755	-0.0425985	0.488173	-1.6691	0.102166	0.249393	-0.0152443	0.379086	-0.374986	0.708806	0.871101
ATF7IP	-0.0863698	0.0269174	-3.2087	0.00133336	0.00972749	-0.0705542	0.779733	-2.34524	0.023567	0.0947928	-0.149856	0.797584	-2.48624	0.0153013	0.148715
ATF7IP2	-0.113203	0.0375807	-3.01226	0.00259314	0.0155266	-0.128917	1.29927	-3.04734	0.00388729	0.0292839	-0.0543936	1.05512	-0.664641	0.508465	0.749563
ATG10	-0.0952098	0.0361488	-2.63383	0.00844272	0.0367058	-0.0680859	0.901658	-1.61976	0.112398	0.265119	-0.172232	0.825814	-2.4315	0.017601	0.158014
ATG101	-0.00620375	0.00781137	-0.794194	0.427082	0.596203	-0.00556061	0.0777065	-0.613365	0.542779	0.714716	-0.00805742	0.0626845	-0.523513	0.602272	0.811078
ATG12	-0.00659237	0.0185733	-0.354938	0.722636	0.82485	0.0103953	0.423262	0.522261	0.604097	0.760431	-0.121015	0.539462	-2.34262	0.0219997	0.175451
ATG13	-0.0102777	0.0155129	-0.662525	0.507635	0.665105	0.00610237	0.367884	0.360242	0.720382	0.842352	-0.0954122	0.366646	-2.47061	0.0159286	0.151891
ATG14	-0.0918159	0.0206815	-4.43951	9.01651e-06	0.000263118	-0.114292	0.374619	-5.11096	6.60966e-06	0.000707503	0.0410802	0.466817	0.755483	0.452496	0.711692
ATG16L1	-0.0516516	0.0172065	-3.00186	0.00268339	0.0159185	-0.0551845	0.41781	-2.98859	0.00456318	0.0324535	-0.0283522	0.441369	-0.597902	0.551836	0.779575
ATG16L2	0.016327	0.0125002	1.30614	0.191506	0.345841	0.0193346	0.226773	1.42254	0.161888	0.337442	-0.000176688	0.223806	-0.00554952	0.995588	0.99869
ATG2A	-0.0200654	0.0112613	-1.78181	0.0747802	0.178067	-0.00973263	0.187599	-0.808338	0.423225	0.616279	-0.0922503	0.118254	-2.89879	0.00525541	0.0927199
ATG2B	-0.0386193	0.0271328	-1.42334	0.154636	0.297401	-0.038523	0.953389	-1.30489	0.198682	0.382431	-0.0391431	0.911254	-0.568538	0.571491	0.792149
ATG3	-0.011406	0.00855088	-1.3339	0.182237	0.333639	-0.0117918	0.14128	-1.27654	0.20843	0.394209	-0.00909565	0.132812	-0.402391	0.688624	0.860524
ATG4A	-0.0170918	0.00690276	-2.47609	0.0132831	0.050427	-0.0175107	0.114361	-2.36638	0.0224094	0.0919286	-0.0142842	0.109937	-0.745614	0.458399	0.714838
ATG4B	0.0259499	0.0243931	1.06382	0.28741	0.456349	0.0419846	0.626349	1.431	0.159463	0.334498	-0.00994894	0.492668	-0.226629	0.821373	0.927929
ATG4C	0.0524455	0.0249469	2.10228	0.0355287	0.103889	0.084164	0.558291	2.96622	0.00484841	0.0336708	-0.0555742	0.536674	-1.06134	0.292187	0.584474
ATG4D	-0.013629	0.00973917	-1.3994	0.161693	0.307219	-0.0125375	0.153794	-1.17367	0.246814	0.438528	-0.0190044	0.125688	-0.801678	0.425455	0.693341
ATG5	-0.0888034	0.0237846	-3.73365	0.000188725	0.00235949	-0.0757825	0.821071	-2.96291	0.00489191	0.0337311	-0.172059	0.842808	-2.66037	0.00967205	0.123038
ATG7	-0.141036	0.0355712	-3.9649	7.34277e-05	0.00118289	-0.102898	1.56229	-2.60241	0.0125514	0.0625961	-0.302932	1.45502	-3.71855	0.000400621	0.039569
ATIC	-0.0246099	0.015112	-1.6285	0.10342	0.221359	-0.0121326	0.264356	-0.721347	0.474494	0.658942	-0.0768775	0.226102	-2.23323	0.0287349	0.198482
ATL1	0.0441861	0.0352658	1.25294	0.210226	0.36988	0.0628862	1.32012	1.57932	0.121392	0.278944	-0.02385	1.1824	-0.314019	0.754441	0.893362
ATL2	-0.0277221	0.0255122	-1.08662	0.277204	0.446214	-0.016983	0.631357	-0.598605	0.552492	0.721714	-0.073099	0.639784	-1.25344	0.214218	0.503658
ATL3	-0.00522858	0.0089363	-0.585095	0.558484	0.706904	0.000440428	0.194594	0.0468223	0.962866	0.982506	-0.0577318	0.181388	-2.01676	0.0475616	0.248024
ATM	-0.0310423	0.0236652	-1.31173	0.189611	0.343198	-0.0359813	0.856982	-1.395	0.169987	0.347872	-0.00476042	0.918044	-0.0800073	0.93646	0.977066
ATMIN	0.0165061	0.0142409	1.15906	0.246433	0.41368	0.0202017	0.200107	1.2732	0.209604	0.395285	0.00119651	0.207768	0.0370498	0.970551	0.988776
ATN1	0.0194424	0.0232	0.838032	0.402013	0.572125	0.0307242	0.482495	1.14147	0.259819	0.451974	-0.013162	0.398136	-0.287647	0.774468	0.904746
ATOX1	0.00517664	0.0123547	0.419002	0.675214	0.793368	0.00164455	0.164209	0.124035	0.90185	0.948742	0.0284585	0.20647	0.836019	0.405991	0.678817
ATP10B	0.000926515	0.0092057	0.100646	0.919832	0.95555	0.0063791	0.0758824	0.662335	0.511216	0.689497	-0.0567211	0.106524	-1.81123	0.0753913	0.308834
ATP10D	-0.000590778	0.01367	-0.043217	0.965529	0.981096	-0.0162454	0.237069	-1.07349	0.288875	0.484687	0.0688218	0.235721	2.15972	0.0342245	0.213205
ATP11A	-0.0577636	0.0234048	-2.46803	0.013586	0.0512392	-0.0715742	0.598382	-2.72414	0.00919863	0.0512286	-0.00468977	0.553367	-0.0910523	0.927711	0.973541
ATP11B	-0.0178477	0.0355316	-0.502305	0.615453	0.748177	0.00178968	1.00892	0.0422746	0.96647	0.984613	-0.0646492	0.967519	-0.989189	0.325981	0.616233
ATP11C	0.000737762	0.00262607	0.280937	0.778759	0.862005	0.00130418	0.014854	0.487252	0.628488	0.778269	-0.0138395	0.0194272	-1.01922	0.311613	0.602476
ATP13A1	0.00706859	0.0103623	0.682142	0.495149	0.655585	-0.000813461	0.206253	-0.0693455	0.945027	0.972805	0.0350682	0.104928	1.58613	0.117221	0.376279
ATP13A2	-0.0679853	0.0279211	-2.43491	0.0148957	0.0544306	-0.0257776	0.722295	-0.777049	0.441268	0.63204	-0.170523	0.555202	-3.29795	0.00153324	0.0602658
ATP13A3	-0.0927279	0.0234286	-3.95789	7.56147e-05	0.00120691	-0.0676111	0.71152	-2.69655	0.00987676	0.0538099	-0.265572	0.772493	-4.03765	0.000136359	0.0289756
ATP13A4	-0.00898076	0.0085567	-1.04956	0.293921	0.463187	-0.00911367	0.105266	-0.981449	0.331713	0.528436	-0.00823285	0.107297	-0.373749	0.709721	0.871762
ATP1A1	0.0552263	0.0553575	0.997631	0.318458	0.489832	0.0148221	1.34492	0.204802	0.83873	0.912824	0.112195	1.17372	1.30555	0.195988	0.482292
ATP1A2	0.000165888	0.00460509	0.0360227	0.971264	0.98421	-0.00164239	0.0606417	-0.328217	0.744297	0.857452	0.0101709	0.0358215	0.864107	0.390483	0.666729
ATP1B1	0.00622801	0.0792833	0.0785539	0.937387	0.964768	0.113769	1.83125	1.20562	0.234954	0.425525	-0.251889	2.08534	-1.72296	0.0906962	0.336656
ATP1B2	0.0125815	0.0169078	0.744121	0.456803	0.622209	0.0320626	0.246495	1.71767	0.0928555	0.235422	-0.0764435	0.298199	-1.91573	0.0594884	0.274979
ATP1B3	-0.0329556	0.0468047	-0.704107	0.481366	0.644274	-0.0356953	1.03027	-0.670677	0.505995	0.685025	-0.0236065	0.93031	-0.240109	0.811104	0.923551
ATP23	0.00801207	0.00676439	1.18445	0.236235	0.401626	0.0131757	0.0726288	1.763	0.0848136	0.222347	-0.0153914	0.0670319	-0.967372	0.336691	0.624728
ATP2A2	0.0994183	0.0462144	2.15124	0.0314573	0.0949389	0.150591	1.43108	2.59312	0.0128851	0.0637416	0.0110459	1.30464	0.144739	0.885333	0.955547
ATP2B1	-0.0985671	0.0472664	-2.08535	0.0370372	0.10692	-0.0638345	3.36564	-1.242	0.220786	0.408747	-0.288991	2.93514	-2.40137	0.0189954	0.163326
ATP2B2	-0.217305	0.0499478	-4.35064	1.35739e-05	0.000354887	-0.171107	2.48754	-2.97882	0.00468576	0.0329211	-0.360529	2.29042	-3.56468	0.000661721	0.0469412
ATP2B3	0.00480723	0.0194005	0.247789	0.804297	0.877913	0.0071336	0.399557	0.326086	0.745898	0.858697	-0.00376013	0.328131	-0.0895658	0.928888	0.973817
ATP2B4	-0.0216789	0.0373633	-0.580218	0.561768	0.709485	0.00175754	1.56184	0.0413127	0.967233	0.984907	-0.100739	1.45261	-1.28927	0.201552	0.488878
ATP2C1	0.00507125	0.0468118	0.108333	0.913732	0.952212	0.0197088	1.67127	0.35714	0.722686	0.843361	-0.0324859	1.46929	-0.367503	0.714353	0.873285
ATP2C2	-0.0452873	0.0175201	-2.58488	0.00974134	0.0407423	-0.0452823	0.332593	-2.37423	0.0219927	0.0908969	-0.0453147	0.375052	-1.02208	0.310267	0.60122
ATP5S	-0.0234334	0.0128232	-1.82741	0.0676375	0.165773	-0.0248045	0.207156	-1.79221	0.0799451	0.214051	-0.0151182	0.242711	-0.44357	0.658723	0.845033
ATP6AP1	0.012933	0.0286539	0.451354	0.651734	0.773964	0.0417471	0.422954	0.981047	0.332344	0.528993	-0.0109692	0.244985	-0.283022	0.777996	0.906514
ATP6AP1L	-0.029664	0.0291035	-1.01926	0.30808	0.478904	-0.0304244	0.657345	-0.906233	0.369726	0.565004	-0.0273644	0.498844	-0.468717	0.640729	0.83419
ATP6AP2	0.00865207	0.0338787	0.255384	0.798427	0.874644	0.0277092	0.559989	0.608229	0.546347	0.717943	-0.0149258	0.471131	-0.294548	0.769212	0.90198
ATP6V0A1	-0.0745465	0.0299138	-2.49204	0.012701	0.0488267	-0.0819845	1.74323	-2.50655	0.0159424	0.0730784	-0.03651	1.59246	-0.49361	0.623128	0.823875
ATP6V0A2	-0.0714487	0.0167014	-4.27801	1.88571e-05	0.000456841	-0.0647633	0.36618	-3.57942	0.000850831	0.0114399	-0.109953	0.367284	-2.53219	0.0135831	0.141667
ATP6V0B	0.00191183	0.0296075	0.0645727	0.948514	0.971895	0.0015282	0.499676	0.040422	0.967945	0.985166	0.00252029	0.331852	0.0529338	0.957936	0.983808
ATP6V0D1	-0.0284599	0.0243964	-1.16656	0.243387	0.410176	-0.0114685	0.487786	-0.367884	0.714716	0.838248	-0.0553104	0.339204	-1.41141	0.162558	0.442341
ATP6V0E1	-0.0262415	0.0153972	-1.7043	0.0883244	0.198531	-0.0324157	0.394232	-1.96342	0.0559069	0.167416	0.0149913	0.361242	0.351374	0.726364	0.88022
ATP6V0E2	-0.0256798	0.0360102	-0.713127	0.475767	0.63915	-0.0697069	0.600912	-1.40189	0.168452	0.345942	0.02288	0.432598	0.438143	0.662633	0.845559
ATP6V0E2-AS1	-0.0195959	0.00835444	-2.34556	0.0189983	0.0652434	-0.0190559	0.100155	-2.00975	0.050586	0.157567	-0.0214703	0.0856644	-1.21535	0.228319	0.521231
ATP6V1A	-0.112928	0.0365925	-3.08609	0.00202805	0.013103	-0.105537	1.14901	-2.48246	0.0169167	0.0761844	-0.134058	1.04168	-1.86494	0.0663847	0.289487
ATP6V1B2	0.104696	0.0393855	2.65823	0.0078552	0.0348463	0.0555787	0.716573	1.06199	0.294384	0.490824	0.168848	0.626706	2.82306	0.00619012	0.101322
ATP6V1C1	-0.0119539	0.0333682	-0.358243	0.720162	0.8233	-0.02146	0.752599	-0.541674	0.590763	0.752105	0.0112504	0.691578	0.181757	0.856299	0.942123
ATP6V1D	-0.0145035	0.0270067	-0.537034	0.591244	0.731209	-0.0567039	0.446552	-1.69814	0.096659	0.24019	0.0653086	0.407853	1.42218	0.159417	0.437895
ATP6V1E1	0.0389916	0.0290684	1.34137	0.1798	0.330696	0.047474	0.510906	1.34808	0.18461	0.365614	0.0208555	0.422493	0.40501	0.686706	0.859275
ATP6V1E2	-0.0085329	0.0164326	-0.519266	0.603575	0.740598	-0.00923096	0.197215	-0.501904	0.618239	0.76995	-0.00577024	0.236674	-0.157707	0.875142	0.95118
ATP6V1F	0.0139815	0.0361417	0.386853	0.698865	0.808851	0.0253117	0.341379	0.52924	0.599584	0.757448	-0.00110255	0.256064	-0.0199797	0.984131	0.993098
ATP6V1G1	0.00852993	0.0289402	0.294743	0.76819	0.855057	-0.0187853	0.347397	-0.524578	0.602685	0.75975	0.0599581	0.330454	1.22023	0.226497	0.518811
ATP6V1H	-0.0410447	0.037721	-1.08811	0.276546	0.445403	-0.00162283	1.39695	-0.0365345	0.971021	0.986525	-0.142998	1.30317	-2.00184	0.049182	0.251037
ATP7B	-0.0159518	0.00940259	-1.69653	0.0897859	0.200869	-0.0120306	0.138716	-1.20375	0.235094	0.425555	-0.0461559	0.120502	-1.66398	0.100761	0.351298
ATP8A1	0.041959	0.0388799	1.07919	0.280501	0.449408	0.0497675	2.27436	1.14628	0.257848	0.45024	0.0103434	2.20793	0.118397	0.906093	0.96301
ATP8A2	0.00289714	0.0517193	0.0560166	0.955329	0.975551	0.0144468	3.01763	0.24473	0.807798	0.895178	-0.0352506	3.05408	-0.328573	0.74346	0.88837
ATP8B1	-0.10235	0.0351188	-2.91439	0.00356386	0.0195741	-0.0491037	0.438694	-1.0558	0.297314	0.493973	-0.172984	0.376839	-3.22931	0.00191012	0.0664507
ATP8B2	-0.0987756	0.0259705	-3.80338	0.000142735	0.00190248	-0.101115	0.490465	-3.39443	0.00146176	0.015906	-0.0913636	0.473529	-1.72315	0.0892794	0.333888
ATP8B4	-0.0094571	0.0337427	-0.280271	0.77927	0.862406	-0.0273787	0.4853	-0.73704	0.465127	0.651359	0.0750985	0.627493	0.930737	0.355821	0.638488
ATP9A	-0.0958953	0.0373301	-2.56885	0.0102037	0.0421027	-0.0759056	1.47692	-1.79196	0.0799859	0.214111	-0.165406	1.52329	-2.09403	0.0398828	0.229606
ATP9B	0.0457281	0.035808	1.27703	0.20159	0.359071	0.0802592	1.47679	1.97739	0.0542541	0.164408	-0.0755088	1.41611	-0.992849	0.324206	0.61501
ATPAF1	-0.0462307	0.0194592	-2.37578	0.017512	0.0612868	-0.0405028	0.573368	-1.95156	0.0573448	0.170266	-0.0878845	0.502747	-1.57029	0.12086	0.383488
ATPAF2	0.0101029	0.0148303	0.681236	0.495722	0.655673	0.0278514	0.292207	1.75613	0.0859934	0.224019	-0.113476	0.274889	-2.71158	0.00841994	0.116528
ATR	-0.179442	0.0389709	-4.6045	4.13454e-06	0.000152548	-0.154105	1.18098	-3.5097	0.00104489	0.0128729	-0.273481	1.1787	-3.233	0.00187025	0.065862
ATRAID	-0.00146107	0.0053508	-0.273056	0.78481	0.865684	-0.00199803	0.0606756	-0.346756	0.73042	0.849428	0.00190287	0.0523306	0.131941	0.89541	0.959568
ATRIP	-0.015331	0.00544439	-2.81592	0.00486375	0.0244679	-0.0148761	0.0787136	-2.61037	0.0123019	0.0617562	-0.0200856	0.0737097	-1.09011	0.279407	0.574085
ATRN	-0.139056	0.032365	-4.29649	1.73521e-05	0.000431076	-0.114242	1.2384	-3.24096	0.00226694	0.0208276	-0.272325	1.18995	-3.33362	0.00137337	0.0598889
ATRNL1	-0.0737553	0.0548028	-1.34583	0.178357	0.328933	-0.00825002	2.62964	-0.130808	0.896521	0.946135	-0.27565	2.45553	-2.48951	0.015173	0.148216
ATRX	0.00852682	0.0281202	0.303227	0.761717	0.850817	0.0158361	2.00024	0.523645	0.603141	0.759911	-0.0381478	2.04631	-0.499177	0.619221	0.822149
ATXN1	-0.11588	0.0484998	-2.38928	0.0168812	0.0597486	-0.0582927	3.38045	-1.06761	0.291494	0.487603	-0.331208	3.37875	-3.13696	0.0024978	0.0713879
ATXN10	-0.0963322	0.0315726	-3.05113	0.00227979	0.0141489	-0.0915017	1.38745	-2.55918	0.0139895	0.067266	-0.113436	1.23596	-1.68609	0.0962352	0.345049
ATXN2	-0.082196	0.0305486	-2.69066	0.00713105	0.0325808	-0.0594525	1.60197	-1.7918	0.0800115	0.21413	-0.208752	1.60593	-2.66709	0.00949862	0.122291
ATXN2L	-0.0676766	0.0198274	-3.41329	0.00064183	0.00558929	-0.0658539	0.46306	-2.86218	0.0064071	0.0402231	-0.0729357	0.331073	-1.86624	0.0662008	0.289122
ATXN3	-0.0390827	0.0236999	-1.64907	0.0991342	0.215337	-0.0149235	0.668046	-0.557767	0.579817	0.743082	-0.127091	0.653192	-2.48872	0.0152038	0.148391
ATXN7L1	-0.105766	0.0350641	-3.01636	0.00255828	0.0153497	-0.091246	1.82255	-2.3331	0.0242559	0.0966889	-0.165264	1.70091	-2.08751	0.0404862	0.231155
ATXN7L2	-0.00896453	0.0054286	-1.65135	0.0986666	0.214604	-0.00465195	0.0629971	-0.808753	0.422989	0.616168	-0.0441133	0.0384389	-2.68636	0.00907606	0.120596
ATXN7L3	0.0277797	0.0137098	2.02627	0.0427375	0.118435	0.035232	0.217369	2.31573	0.0252731	0.0994065	-0.00441167	0.162934	-0.139517	0.889442	0.957198
ATXN7L3B	0.0142817	0.0232276	0.614859	0.538648	0.691701	0.016469	0.324379	0.593047	0.556239	0.724189	0.00918763	0.359462	0.216793	0.829001	0.931742
AUH	-0.0706007	0.0238219	-2.96368	0.00303982	0.0174247	-0.075293	0.959236	-2.9138	0.00558312	0.0368046	-0.0440327	0.899156	-0.716136	0.476292	0.730292
AUP1	0.0150126	0.0125591	1.19535	0.231949	0.396979	0.0124823	0.218285	0.819625	0.416828	0.610193	0.0203911	0.118799	0.918348	0.361593	0.642969
AURKAIP1	-0.0247001	0.0127422	-1.93845	0.0525683	0.138032	-0.0281989	0.154076	-1.83389	0.0734336	0.202144	-0.0170313	0.102348	-0.748136	0.456887	0.713966
AUTS2	0.000721306	0.0446026	0.0161718	0.987097	0.99199	0.0226473	3.47336	0.469522	0.641004	0.78744	-0.128633	3.35802	-1.09795	0.275994	0.570654
AVEN	-0.0521565	0.0208746	-2.49856	0.0124698	0.0482106	-0.0404588	0.366017	-1.76655	0.0842085	0.220983	-0.109568	0.463476	-2.15948	0.0342441	0.213205
AVIL	-0.0448113	0.0130751	-3.42722	0.000609785	0.00540804	-0.0507895	0.160963	-3.49618	0.00108714	0.0132242	-0.0193111	0.14728	-0.643633	0.521918	0.759607
AVL9	-0.0813279	0.0302834	-2.68556	0.00724088	0.0328615	-0.0506295	1.03369	-1.4869	0.14414	0.311926	-0.197497	1.02235	-2.98161	0.00394332	0.0834066
AVPI1	-0.00539512	0.0085218	-0.633096	0.526671	0.681325	-0.00598661	0.08656	-0.613631	0.542604	0.714716	-0.00349104	0.0671058	-0.19944	0.842497	0.937061
AXIN1	-0.0570733	0.0192509	-2.96472	0.00302962	0.0173834	-0.0523259	0.349826	-2.39588	0.0208789	0.0877687	-0.0736111	0.342491	-1.80586	0.0752423	0.308771
AXIN2	-0.0053289	0.00787735	-0.676483	0.498734	0.658445	-0.00180863	0.117933	-0.203742	0.83949	0.913208	-0.0183707	0.0834667	-1.07517	0.285995	0.578396
AZI2	-0.00822767	0.0208704	-0.394226	0.693414	0.805174	-0.00891149	0.411702	-0.377368	0.707706	0.83426	-0.00578797	0.411751	-0.129761	0.897128	0.959909
AZIN1	-0.0132429	0.0265949	-0.497949	0.61852	0.750596	0.00960253	0.495957	0.309231	0.758599	0.867871	-0.0761176	0.496821	-1.47756	0.144015	0.417056
AZIN1-AS1	-0.0914033	0.0289515	-3.15712	0.00159334	0.0110388	-0.0776457	0.42214	-2.36297	0.0227016	0.0926996	-0.139143	0.407839	-2.27319	0.0264457	0.189658
AZIN2	-0.0326172	0.0179186	-1.8203	0.0687129	0.167556	-0.0394558	0.381103	-2.06094	0.0452225	0.146097	0.015702	0.386807	0.308556	0.758577	0.895791
B2M	0.0334542	0.0409428	0.817094	0.413875	0.583484	0.00103646	0.277735	0.0209801	0.983369	0.993032	0.104561	0.344102	1.4291	0.159125	0.43751
B3GALNT1	-0.0462315	0.0207358	-2.22955	0.0257776	0.0818143	-0.053869	0.339553	-2.19547	0.0334234	0.120211	-0.0271455	0.339799	-0.69985	0.486342	0.737362
B3GALNT2	-0.0958322	0.0222925	-4.29885	1.71689e-05	0.000427594	-0.112983	0.536258	-4.61031	3.42522e-05	0.00177539	-0.0135768	0.500665	-0.252974	0.80103	0.918415
B3GALT1	0.00686945	0.00880896	0.779825	0.435494	0.603063	0.00911713	0.103873	0.910197	0.367655	0.563105	-0.000801981	0.0687116	-0.0433381	0.965555	0.987201
B3GALT2	0.0129313	0.0403148	0.320757	0.748394	0.842281	0.0156494	0.806311	0.288801	0.774161	0.876853	0.00956155	0.702202	0.158477	0.874538	0.950899
B3GALT5	-0.0159075	0.0119497	-1.33121	0.18312	0.334653	-0.0424537	0.151094	-2.95212	0.00503657	0.0341384	0.0433113	0.103804	2.01647	0.0475925	0.248074
B3GALT6	-0.00270342	0.00654619	-0.412976	0.679625	0.795638	-0.00950027	0.0701726	-1.28431	0.205723	0.391391	0.021844	0.0390743	1.55388	0.124725	0.388728
B3GAT1	-0.0917049	0.0241933	-3.7905	0.000150342	0.00197877	-0.101835	0.769211	-3.81312	0.000421976	0.00750209	-0.0453533	0.623455	-0.793915	0.429931	0.695545
B3GAT2	0.0185631	0.0220369	0.842364	0.399584	0.569863	0.0520706	0.243994	2.07848	0.0437435	0.142958	-0.0960394	0.355924	-2.07289	0.0418685	0.23351
B3GAT3	-0.0293648	0.017393	-1.68831	0.0913525	0.203131	-0.0384198	0.31246	-1.83099	0.073848	0.202946	-0.00948186	0.211103	-0.304951	0.761309	0.896722
B3GLCT	-0.00849084	0.0365463	-0.232331	0.816281	0.885888	0.02425	0.854834	0.541301	0.59104	0.752302	-0.0736264	0.720748	-1.16519	0.247901	0.544122
B3GNT2	0.0258906	0.0153882	1.68249	0.0924731	0.204886	0.0371268	0.197779	2.14399	0.0375721	0.129594	-0.0162959	0.188838	-0.485665	0.628723	0.826849
B3GNT4	-0.0125307	0.00929217	-1.34852	0.177491	0.327754	-0.0115888	0.0898673	-1.1768	0.245574	0.43746	-0.0201785	0.113719	-0.719081	0.474689	0.728778
B3GNT5	-0.00480344	0.0109314	-0.439416	0.66036	0.780663	0.00591941	0.0824979	0.515249	0.609026	0.764292	-0.107402	0.208266	-3.02229	0.00350382	0.0819776
B3GNTL1	-0.0557575	0.0138863	-4.0153	5.937e-05	0.00101491	-0.0549402	0.182919	-3.55047	0.000926798	0.0119799	-0.0591385	0.174311	-1.87913	0.0643938	0.285318
B4GALNT1	0.00115602	0.0205132	0.056355	0.955059	0.975551	-0.0173356	0.383465	-0.69965	0.487812	0.670053	0.0414449	0.284343	1.1332	0.260998	0.555144
B4GALNT3	-0.0362905	0.0259636	-1.39775	0.162189	0.30771	-0.0684526	0.513192	-2.02907	0.0485427	0.152684	0.0104345	0.392975	0.256611	0.798233	0.91715
B4GALNT4	-0.0257853	0.0196497	-1.31225	0.189437	0.343125	-0.0340375	0.532934	-1.47548	0.147173	0.316415	-0.00397037	0.307217	-0.105856	0.916	0.967151
B4GALT1	-0.012652	0.0069314	-1.82531	0.0679535	0.166437	-0.0133978	0.0741452	-1.83834	0.0727372	0.200705	-0.00558491	0.110896	-0.248943	0.804134	0.920422
B4GALT2	0.0187658	0.00727298	2.58021	0.00987412	0.0411784	0.0229218	0.10824	2.9559	0.00498552	0.0340299	-0.011609	0.0797414	-0.553751	0.581516	0.79829
B4GALT3	-0.0189428	0.00879467	-2.15389	0.0312484	0.0944893	-0.0184076	0.106905	-1.76916	0.0837666	0.220152	-0.0202821	0.0622783	-1.23232	0.221957	0.512944
B4GALT4	-0.00934832	0.0104371	-0.895679	0.370424	0.541645	-0.0148867	0.174341	-1.34361	0.185931	0.367474	0.0342931	0.165708	1.10262	0.273974	0.567995
B4GALT5	-0.0485208	0.0237265	-2.045	0.0408544	0.114786	-0.0425094	0.598317	-1.58952	0.119072	0.275333	-0.0707447	0.533591	-1.37579	0.173277	0.455191
B4GALT6	-0.0460496	0.0229648	-2.00522	0.0449391	0.122944	-0.0572241	0.645487	-2.20906	0.0323984	0.117439	-0.00502366	0.578055	-0.101212	0.919672	0.968961
B4GALT7	-0.0171916	0.00623867	-2.75565	0.00585749	0.0280548	-0.0188302	0.0781569	-2.61118	0.0122768	0.0617562	-0.0123169	0.0553166	-0.990246	0.325467	0.615766
B4GAT1	0.0310299	0.0308359	1.00629	0.314275	0.485076	0.0483144	0.510657	1.17402	0.247008	0.438783	0.00890185	0.299991	0.191176	0.848945	0.938525
B9D1	-0.0519337	0.0171005	-3.03697	0.0023897	0.0146578	-0.0505938	0.256864	-2.61476	0.0121661	0.0614788	-0.056714	0.2633	-1.5518	0.125223	0.389314
BAALC	-0.227354	0.0408071	-5.57144	2.52648e-08	4.055e-06	-0.223456	1.20857	-4.65485	2.96391e-05	0.00164668	-0.237508	1.15019	-3.06546	0.00308744	0.0775619
BAALC-AS1	-0.0595804	0.0180744	-3.29639	0.000979367	0.00772003	-0.0475173	0.217023	-2.44578	0.0185205	0.081147	-0.137201	0.378962	-2.78397	0.00690127	0.106477
BAAT	-0.0122479	0.00671111	-1.82502	0.0679979	0.166444	-0.0218043	0.0902699	-3.10677	0.00330011	0.0262826	0.0897971	0.0822699	3.91544	0.000213958	0.0316917
BACE1	-0.0471529	0.0217328	-2.16967	0.0300319	0.0920554	-0.0436594	0.520352	-1.78169	0.0816715	0.216996	-0.0600276	0.469283	-1.27604	0.206161	0.494171
BACE2	-0.0105248	0.0171454	-0.613855	0.539311	0.692197	-0.00745727	0.122078	-0.340449	0.735295	0.852294	-0.0153774	0.110009	-0.558166	0.578664	0.796203
BACH1	0.000804672	0.00613339	0.131195	0.895621	0.941318	0.00192444	0.0792087	0.30291	0.76338	0.870881	-0.0145434	0.0844203	-0.618318	0.538479	0.771214
BACH2	-0.159949	0.0428131	-3.73599	0.00018698	0.00234863	-0.135739	0.950791	-2.56244	0.0139928	0.067266	-0.20555	0.805483	-2.82734	0.00611644	0.10083
BAD	0.00456824	0.0141284	0.323337	0.74644	0.841219	-0.00579817	0.191089	-0.338691	0.736446	0.852305	0.0267089	0.134761	1.06755	0.289396	0.580926
BAG1	-0.0113791	0.00667558	-1.70458	0.0882723	0.198458	-0.0150645	0.0743748	-2.07529	0.0438101	0.142998	0.00882329	0.0621032	0.519156	0.605291	0.812775
BAG2	0.0221162	0.0130215	1.69844	0.0894251	0.200271	0.0165946	0.145448	1.10672	0.274449	0.469647	0.0390553	0.177502	1.4871	0.141483	0.412977
BAG4	0.00741769	0.0195869	0.378707	0.704905	0.813612	0.0352864	0.545657	1.63845	0.108427	0.259471	-0.125944	0.525227	-2.67329	0.00934111	0.121223
BAG5	-0.0174781	0.0157479	-1.10987	0.267055	0.435458	-0.0100095	0.305584	-0.566647	0.57382	0.738426	-0.0464026	0.256015	-1.33484	0.186257	0.470799
BAG6	-0.0105576	0.00917263	-1.15099	0.249737	0.417348	-0.0142653	0.136308	-1.35871	0.181131	0.361387	0.00139714	0.0971158	0.0741085	0.941136	0.977948
BAHCC1	-0.0295073	0.0141529	-2.0849	0.0370784	0.10698	-0.0189619	0.235112	-1.22904	0.225558	0.414198	-0.0854981	0.268426	-2.405	0.0188223	0.162564
BAHD1	-0.0204629	0.0118568	-1.72584	0.0843767	0.192498	-0.0191535	0.156515	-1.45114	0.153801	0.327618	-0.0259373	0.105753	-0.961092	0.340096	0.626819
BAIAP2	0.104755	0.0394191	2.65747	0.00787285	0.0348711	0.0941754	1.41317	2.00999	0.0505596	0.157527	0.130386	1.13137	1.78791	0.0781221	0.313574
BAIAP2L1	-0.051917	0.0175898	-2.95153	0.00316204	0.0179145	-0.0526229	0.204075	-2.69409	0.00997889	0.0541136	-0.0488886	0.209503	-1.20844	0.231217	0.525559
BAIAP2L2	-0.0451147	0.0255296	-1.76715	0.0772027	0.181327	-0.0520631	0.182533	-1.80365	0.0787744	0.211643	-0.0201563	0.359804	-0.368439	0.713735	0.873113
BAIAP3	-0.0131418	0.0311002	-0.422563	0.672614	0.791519	-0.0516599	0.884519	-1.34726	0.184763	0.365727	0.0609145	0.615651	1.1457	0.255825	0.550947
BANF1	0.00687766	0.0177667	0.38711	0.698674	0.808851	0.00978487	0.162486	0.434826	0.665964	0.805616	0.00206628	0.125983	0.071376	0.943313	0.978715
BANK1	-0.0132752	0.00565133	-2.34904	0.0188218	0.0647723	-0.0117057	0.0601305	-1.97922	0.0540407	0.164168	-0.0297576	0.0706201	-1.55264	0.125023	0.389006
BANP	0.067209	0.0253109	2.65534	0.00792293	0.035036	0.0684916	0.49935	2.34371	0.0236534	0.0949421	0.0633583	0.47592	1.25123	0.215021	0.504729
BAP1	0.00286814	0.0122338	0.234444	0.814641	0.884607	0.0117448	0.184814	0.811579	0.421382	0.614912	-0.0193631	0.103196	-0.84548	0.400726	0.674458
BARD1	-0.0438722	0.0212205	-2.06745	0.0386919	0.110674	-0.020898	0.357021	-0.838921	0.406028	0.600007	-0.104648	0.303102	-2.58288	0.0118918	0.133289
BASP1	0.00676155	0.0654662	0.103283	0.917738	0.954494	0.0591283	2.60764	0.72477	0.47259	0.656964	-0.0879434	2.81603	-0.801585	0.425508	0.693341
BAX	-0.0103044	0.00858741	-1.19994	0.230163	0.394845	-0.0158637	0.099087	-1.58002	0.121232	0.27863	0.00484523	0.0820665	0.292337	0.770894	0.903403
BAZ1A	0.0142983	0.00800891	1.7853	0.074212	0.177118	0.0177417	0.0991425	2.11933	0.0397156	0.134236	-0.0228999	0.140401	-0.832274	0.408087	0.6804
BAZ1B	0.0318749	0.0204551	1.55829	0.119164	0.246793	0.0540611	0.71488	2.45893	0.0179199	0.0791601	-0.111027	0.720705	-1.98981	0.0505224	0.255397
BAZ2A	-0.0493969	0.0203012	-2.43319	0.0149663	0.0546447	-0.0561276	0.507724	-2.45674	0.0180158	0.0794407	-0.0241364	0.357861	-0.545337	0.587257	0.801883
BAZ2B	0.0552252	0.0337161	1.63794	0.101433	0.218443	0.0643955	1.72326	1.74724	0.0875414	0.226873	0.00817417	1.73356	0.0979148	0.92228	0.969779
BBC3	-0.000981774	0.0110542	-0.088815	0.929229	0.960286	0.00131987	0.137859	0.107495	0.914883	0.955826	-0.0108271	0.103737	-0.426356	0.6712	0.850481
BBIP1	-0.0392972	0.0227342	-1.72855	0.0838888	0.191812	-0.0502731	0.597939	-2.00944	0.0506202	0.157588	0.0127077	0.496577	0.233347	0.816174	0.925332
BBOF1	-0.0505029	0.0154618	-3.2663	0.00108962	0.0083223	-0.0580047	0.296681	-3.52849	0.000988776	0.0124146	0.00703191	0.396754	0.15446	0.877692	0.952055
BBOX1-AS1	0.0261483	0.0172609	1.51489	0.129801	0.262601	0.0198409	0.188044	1.05604	0.296769	0.493376	0.0602846	0.167432	1.37925	0.173349	0.455277
BBS10	-0.00213433	0.00585291	-0.364661	0.715365	0.820911	-0.000448755	0.0595556	-0.0715344	0.943295	0.971977	-0.0134622	0.040942	-0.827792	0.410623	0.682413
BBS2	-0.0285672	0.0180199	-1.58532	0.112895	0.236685	-0.0343153	0.570431	-1.80319	0.0781779	0.210686	0.0212878	0.569065	0.379833	0.70522	0.869023
BBS4	-0.0332117	0.013539	-2.45304	0.0141656	0.0527152	-0.0318532	0.261193	-2.18289	0.0343986	0.122537	-0.0416164	0.286973	-1.1466	0.255455	0.550804
BBS7	-0.0868948	0.0283573	-3.06428	0.00218197	0.0137336	-0.0804693	0.719207	-2.38469	0.0214479	0.0894624	-0.102341	0.597612	-1.95613	0.0544441	0.264698
BBS9	0.0588059	0.0403814	1.45626	0.14532	0.285016	0.0963484	1.45999	2.10909	0.0406363	0.136311	-0.0753775	1.48032	-0.872779	0.38577	0.663584
BBX	0.00520203	0.0329178	0.158031	0.874433	0.9257	0.01853	1.07333	0.497319	0.621429	0.772508	-0.0421954	1.0645	-0.600523	0.550099	0.778377
BCAN	0.00391589	0.00884832	0.442557	0.658086	0.778945	0.030085	0.113652	2.66092	0.0108203	0.0566561	-0.0374435	0.0513361	-2.63431	0.0103727	0.126956
BCAP29	-0.000888696	0.0268816	-0.0330597	0.973627	0.985418	0.0188913	0.682836	0.635354	0.528473	0.7039	-0.089411	0.767265	-1.42145	0.15963	0.438064
BCAP31	-0.000965248	0.0180771	-0.0533961	0.957416	0.976331	-0.00785367	0.276749	-0.37777	0.707409	0.834103	0.0203871	0.202462	0.55699	0.579312	0.796494
BCAR1	0.00159839	0.0196968	0.0811497	0.935323	0.964106	0.0145095	0.348975	0.612465	0.543368	0.715411	-0.0273112	0.278324	-0.770425	0.443642	0.705481
BCAR3	-0.0452711	0.0224185	-2.01936	0.0434493	0.11989	-0.0463613	0.392566	-1.90523	0.0632688	0.182692	-0.0391521	0.459235	-0.679133	0.499308	0.743941
BCAS1	0.00020797	0.00429282	0.0484459	0.961361	0.978982	-0.000409146	0.0433289	-0.0873815	0.930763	0.965203	0.00346142	0.0318836	0.321964	0.74844	0.890729
BCAS2	-0.0193641	0.0138591	-1.39721	0.16235	0.307964	-0.0286308	0.210969	-1.87936	0.0667976	0.189706	0.0251227	0.171445	0.752644	0.454189	0.712228
BCAS3	-0.112481	0.0410885	-2.73753	0.0061902	0.0292572	-0.0823862	2.53004	-1.83035	0.0739449	0.203115	-0.262917	2.38094	-2.61258	0.0109916	0.128645
BCAS4	-0.00744034	0.0164542	-0.452186	0.651135	0.773332	-0.00352004	0.304424	-0.197747	0.84415	0.915792	-0.0304501	0.378602	-0.706079	0.482484	0.734694
BCAT1	-0.0402328	0.0164448	-2.44654	0.0144233	0.0533193	-0.0265276	0.327696	-1.49173	0.142873	0.310543	-0.12114	0.367571	-2.80368	0.00653374	0.104
BCAT2	0.00936598	0.0127038	0.737255	0.460967	0.625521	0.0189055	0.273202	1.40392	0.16733	0.344375	-0.0677976	0.26966	-1.77021	0.0810493	0.318465
BCCIP	-0.0593041	0.0186054	-3.18747	0.00143523	0.0102271	-0.0428517	0.330912	-2.11134	0.0404326	0.135865	-0.145899	0.321197	-3.13336	0.00252482	0.0713879
BCDIN3D	-0.000799678	0.00500062	-0.159916	0.872947	0.924721	3.74578e-05	0.0493144	0.00690401	0.994523	0.997971	-0.00552512	0.0451933	-0.428626	0.669513	0.8497
BCKDHB	-0.0194092	0.0303073	-0.640415	0.521903	0.677348	-0.0340963	0.785069	-0.990083	0.327522	0.524217	0.0310355	0.735305	0.486276	0.628292	0.82647
BCKDK	-0.0225174	0.00817689	-2.75379	0.00589102	0.028158	-0.0293197	0.0891182	-3.25656	0.00216901	0.0203781	0.00951747	0.0646314	0.487121	0.627721	0.82639
BCL10	-0.0365177	0.00979084	-3.72979	0.000191643	0.00237674	-0.0373041	0.112442	-3.44952	0.00124586	0.0143684	-0.0329432	0.126981	-1.42878	0.157518	0.435057
BCL11A	-0.171361	0.045967	-3.72791	0.000193076	0.00238885	-0.165382	2.22978	-3.07497	0.00360309	0.027939	-0.187562	2.15243	-2.11843	0.0376933	0.223262
BCL11B	-0.0586078	0.0311098	-1.8839	0.0595781	0.151174	-0.078311	0.766507	-2.36418	0.0225277	0.0922174	0.0887768	0.848779	0.979938	0.331103	0.620662
BCL2	-0.111254	0.0488274	-2.27851	0.0226963	0.0744686	-0.014626	1.19583	-0.253393	0.801168	0.891078	-0.354376	1.17833	-3.87054	0.00024992	0.033632
BCL2L1	-0.0736704	0.0187583	-3.92735	8.5886e-05	0.00132687	-0.0672342	0.46566	-3.15504	0.00288568	0.0242126	-0.0958198	0.377155	-2.42383	0.0179473	0.159415
BCL2L13	-0.0539041	0.0238557	-2.25958	0.023847	0.0774091	-0.0516695	0.626998	-1.88159	0.0664877	0.189151	-0.0607785	0.6518	-1.26188	0.211183	0.49942
BCL2L14	-0.0971912	0.0250072	-3.88653	0.000101688	0.00149886	-0.0739754	0.183497	-2.73797	0.00914019	0.0510015	-0.235947	0.441541	-3.57209	0.000699792	0.0483596
BCL2L2-PABPN1	0.00993959	0.00799348	1.24346	0.213698	0.374335	0.00710798	0.157704	0.849241	0.400323	0.59439	0.0393209	0.146656	1.45844	0.149195	0.42476
BCL6	0.0246613	0.00834267	2.95604	0.00311612	0.0177651	0.0192467	0.0478068	2.17453	0.0352821	0.124381	0.0677847	0.0584007	2.71376	0.00894285	0.120102
BCL7A	0.038126	0.0201761	1.88966	0.0588037	0.149546	0.0263771	0.578187	1.19724	0.237594	0.428737	0.0991974	0.59705	1.97485	0.0522334	0.259912
BCL7B	-0.00646469	0.0119289	-0.541935	0.587863	0.728534	-0.0032752	0.176602	-0.21572	0.830199	0.908175	-0.0116096	0.107876	-0.602062	0.54908	0.777603
BCL7C	-0.037044	0.015017	-2.46681	0.0136323	0.0513141	-0.0334736	0.145498	-2.06496	0.0449628	0.145421	-0.0586517	0.259982	-1.47079	0.145834	0.418906
BCL9	0.0175935	0.0127101	1.38421	0.166294	0.312968	0.0234941	0.23151	1.7092	0.0944262	0.237658	-0.0172008	0.203735	-0.515323	0.607952	0.814836
BCL9L	-0.00207288	0.00828608	-0.250164	0.802461	0.876604	-0.00687941	0.126571	-0.771812	0.444332	0.634541	0.0285174	0.105464	1.26822	0.208925	0.497083
BCLAF1	0.00487567	0.0271174	0.179798	0.857311	0.913095	-0.0180778	0.872671	-0.585599	0.561123	0.727667	0.0824296	0.72773	1.45265	0.150794	0.426644
BCO1	-0.0688831	0.0209988	-3.28034	0.00103683	0.00804671	-0.0721279	0.26138	-2.95688	0.00502123	0.0341125	-0.0595971	0.317001	-1.44423	0.153138	0.429322
BCO2	-0.00876802	0.0145569	-0.602327	0.546957	0.698181	-0.0103755	0.293614	-0.629328	0.532374	0.707302	-0.00308189	0.249619	-0.0993918	0.921112	0.969013
BCOR	0.0115239	0.0156132	0.738089	0.46046	0.625274	0.00849619	0.388313	0.518445	0.606733	0.762699	0.041298	0.383312	0.803613	0.424343	0.69267
BCORL1	-0.00674093	0.00929931	-0.724885	0.468523	0.632506	-0.0103663	0.127829	-1.04925	0.299767	0.496291	0.0214215	0.137618	0.77794	0.439228	0.701163
BCR	-0.0508589	0.022612	-2.2492	0.0245	0.0788201	-0.0211002	0.376182	-0.783747	0.437368	0.628166	-0.122125	0.362979	-2.93129	0.0045577	0.0883217
BDH1	-0.122809	0.0349258	-3.5163	0.000437613	0.00422017	-0.12795	0.663454	-3.0402	0.00400561	0.029921	-0.111438	0.709035	-1.7803	0.0793703	0.315516
BDNF	-0.00187308	0.003681	-0.508851	0.610857	0.745586	-0.00359039	0.0268062	-0.92537	0.359798	0.55534	0.0135956	0.0299232	1.16754	0.246959	0.543672
BDNF-AS	-0.120239	0.0191107	-6.29169	3.14022e-10	2.01602e-07	-0.141193	0.373597	-6.63334	3.8682e-08	8.59378e-05	-0.0331231	0.297884	-0.763207	0.447907	0.709109
BDP1	-0.0152411	0.0450011	-0.338683	0.734848	0.832753	-0.0831894	1.56674	-1.61589	0.113234	0.266224	0.204817	1.62256	2.21071	0.0303284	0.201816
BEAN1	-0.0451341	0.0125506	-3.59617	0.000322931	0.00338331	-0.0330739	0.183717	-2.44472	0.0185514	0.0812115	-0.119609	0.204716	-3.5578	0.000676532	0.0473819
BECN1	-0.00502411	0.010408	-0.482716	0.629297	0.757675	-0.00646015	0.20125	-0.582195	0.563393	0.72913	0.00548754	0.199556	0.18279	0.855492	0.941889
BEGAIN	-0.0449853	0.0244352	-1.841	0.0656214	0.162173	-0.0306561	0.41984	-1.02265	0.312071	0.508435	-0.0733577	0.260344	-1.73908	0.0864212	0.328413
BEND6	-0.0854891	0.0192605	-4.43857	9.05575e-06	0.000263316	-0.0926038	0.707986	-4.48508	5.13343e-05	0.00217297	-0.0377928	0.702054	-0.706945	0.481949	0.73446
BEND7	-0.000393029	0.00397195	-0.0989511	0.921177	0.95592	0.00341356	0.0238023	0.816142	0.418795	0.612402	-0.0353615	0.0335973	-2.78945	0.00679729	0.106115
BET1	0.0014841	0.0108634	0.136614	0.891336	0.937753	-0.00470994	0.161066	-0.371648	0.711931	0.836325	0.0186461	0.118608	0.883909	0.379774	0.658635
BET1L	-0.0125244	0.00882144	-1.41977	0.155676	0.298588	-0.0117402	0.129731	-1.25087	0.217564	0.404663	-0.018465	0.176099	-0.714796	0.477114	0.730841
BEX1	0.0283303	0.0564383	0.50197	0.615688	0.748306	0.0248977	0.740533	0.364492	0.7174	0.840121	0.0357146	0.648227	0.35648	0.722989	0.879243
BEX2	0.00147515	0.0506426	0.0291286	0.976762	0.98658	-0.0183413	0.707527	-0.303794	0.762839	0.870653	0.0485171	0.680798	0.521572	0.60413	0.812065
BEX3	0.0134558	0.0640492	0.210085	0.833601	0.896936	-0.0003395	0.859197	-0.00431816	0.996576	0.998198	0.0406767	0.727938	0.368315	0.714246	0.873285
BEX4	0.0108245	0.049813	0.217303	0.827972	0.893625	-0.0131239	0.664842	-0.19261	0.848246	0.9177	0.0383183	0.603604	0.524859	0.601524	0.81046
BEX5	-0.0051039	0.0165204	-0.308946	0.757363	0.848015	-0.0263797	0.157868	-1.33544	0.188939	0.371261	0.0444075	0.131352	1.47368	0.145361	0.418206
BFAR	-0.0313998	0.0125352	-2.50493	0.0122475	0.0476985	-0.019646	0.202922	-1.42935	0.159934	0.335	-0.0895038	0.174264	-2.92882	0.00459002	0.0883217
BHLHB9	0.0316238	0.0216878	1.45813	0.144804	0.284398	0.0515808	0.415345	2.1672	0.0356489	0.125254	-0.0660451	0.391587	-1.25436	0.21389	0.503195
BHLHE40	-0.0108996	0.0152293	-0.715701	0.474176	0.637535	0.00301193	0.22314	0.165752	0.869108	0.930549	-0.0437345	0.156274	-1.5666	0.121722	0.384566
BHLHE40-AS1	-0.0326039	0.0104821	-3.11045	0.00186804	0.0123637	-0.0251047	0.199108	-2.11186	0.0403856	0.135746	-0.0588131	0.145699	-2.64647	0.0100401	0.124732
BHLHE41	0.0178418	0.0156932	1.13691	0.255574	0.423489	0.0273136	0.167426	1.52863	0.133609	0.296579	-0.0141167	0.165615	-0.430109	0.668438	0.849217
BICC1	0.0195961	0.0291684	0.671826	0.501694	0.660645	0.0597304	0.922574	1.83978	0.0725216	0.200361	-0.148406	0.771989	-2.2342	0.0286681	0.198257
BICD1	-0.123999	0.0371053	-3.34182	0.000832296	0.00685532	-0.0984287	2.79758	-2.41635	0.0198732	0.0849455	-0.248624	2.61622	-2.76471	0.00727869	0.108983
BICD2	-0.0257619	0.0148934	-1.72975	0.0836741	0.191511	-0.0197957	0.309956	-1.21354	0.23137	0.42099	-0.0556466	0.265382	-1.5242	0.131967	0.399636
BICDL1	-0.184694	0.0336168	-5.49411	3.92693e-08	5.74425e-06	-0.196079	1.15024	-5.19926	4.92643e-06	0.000639661	-0.140658	0.990427	-1.89645	0.0620309	0.280669
BID	-0.0725525	0.0202539	-3.58214	0.000340788	0.00351935	-0.0869682	0.386002	-3.78443	0.000460361	0.00788138	-0.0223867	0.340335	-0.522209	0.603175	0.811442
BIN1	0.0357265	0.028944	1.23433	0.21708	0.378424	0.0153532	0.83812	0.452931	0.652814	0.797136	0.0905567	0.572038	1.62845	0.107927	0.360151
BIN3	-0.010019	0.0128344	-0.780635	0.435017	0.602681	-0.00221943	0.305991	-0.155056	0.877483	0.935097	-0.0420092	0.238092	-1.44917	0.15176	0.427742
BIRC2	-0.0161436	0.0147529	-1.09426	0.27384	0.44271	-0.0140725	0.296285	-0.893096	0.376643	0.572172	-0.0308577	0.345398	-0.734714	0.46497	0.720171
BIRC6	-0.0806612	0.0391981	-2.05778	0.0396111	0.112464	-0.0351094	2.20012	-0.815797	0.418991	0.612573	-0.302375	2.08812	-3.18465	0.00216495	0.0700788
BLCAP	-0.0548549	0.0302701	-1.81218	0.0699582	0.169448	-0.065442	0.632407	-1.80201	0.0783689	0.211103	-0.0307582	0.50361	-0.561398	0.576321	0.79459
BLMH	-0.028967	0.0135701	-2.13463	0.0327916	0.0980142	-0.0259539	0.293054	-1.75216	0.0866815	0.225251	-0.0447014	0.270943	-1.32061	0.190936	0.476293
BLOC1S2	-0.022494	0.0156353	-1.43867	0.150243	0.291678	-0.0136331	0.225936	-0.789809	0.433856	0.624908	-0.0629927	0.226279	-1.70702	0.0922539	0.338365
BLOC1S4	-0.0116092	0.0118657	-0.978385	0.327884	0.499872	-0.0239117	0.0893431	-1.75087	0.0873389	0.226501	0.026278	0.0566603	1.09644	0.277685	0.572206
BLOC1S5-TXNDC5	-0.00926942	0.0094318	-0.982784	0.325714	0.497351	-0.00832321	0.154605	-0.837055	0.407065	0.601262	-0.0177604	0.136897	-0.596253	0.552987	0.779753
BLVRA	-0.0292324	0.00954638	-3.06214	0.00219761	0.0137823	-0.0300775	0.144655	-3.00629	0.00434878	0.0315184	-0.0206398	0.181202	-0.646996	0.519752	0.758279
BLVRB	-0.00917691	0.00879079	-1.04392	0.296521	0.466267	-0.00565893	0.124223	-0.609443	0.545351	0.717096	-0.0395838	0.13257	-1.45003	0.15152	0.427413
BLZF1	0.00540761	0.0158734	0.340671	0.733351	0.831904	-0.00338002	0.326078	-0.197603	0.844261	0.915792	0.0599199	0.287576	1.40649	0.164008	0.444691
BMI1	0.0196626	0.0119873	1.64028	0.100948	0.217745	0.0281587	0.126032	1.78332	0.0817226	0.217001	0.00810441	0.0805861	0.440053	0.661256	0.845054
BMP1	0.00456136	0.00557536	0.818128	0.413284	0.583015	0.00278704	0.0545673	0.465525	0.643841	0.789379	0.0161535	0.066323	1.05561	0.29478	0.586325
BMP2K	-0.0673149	0.0183996	-3.65849	0.000253703	0.00286696	-0.0659325	0.45307	-3.24842	0.00221957	0.0206004	-0.0736894	0.457731	-1.69066	0.0953533	0.3437
BMP7	6.64169e-05	0.00288661	0.0230086	0.981643	0.989632	0.000723383	0.014838	0.233773	0.816241	0.900716	-0.00433855	0.0111134	-0.541464	0.589908	0.803769
BMP8A	-0.0113609	0.00398009	-2.85442	0.00431148	0.0225038	-0.00917566	0.0333842	-2.23001	0.0308723	0.11409	-0.0431477	0.0257486	-2.74948	0.00772795	0.112616
BMPER	-0.154188	0.0462198	-3.33598	0.000850008	0.00694674	-0.144262	2.19099	-2.78965	0.00775727	0.0457596	-0.193603	2.06662	-1.87875	0.0644459	0.285333
BMPR1A	-0.0123713	0.023253	-0.532029	0.594706	0.733606	0.00327007	0.898936	0.131344	0.896099	0.94599	-0.119216	0.950741	-1.8321	0.0711938	0.300042
BMPR1B	-0.00118087	0.00481507	-0.245246	0.806266	0.879397	0.000367077	0.0449141	0.0711238	0.94362	0.972225	-0.0115772	0.0351727	-0.865566	0.389688	0.666638
BMPR2	-0.0906161	0.03372	-2.68731	0.00720296	0.0327908	-0.0902498	2.20679	-2.41467	0.0199541	0.0850883	-0.0922184	2.05696	-1.17963	0.242143	0.538115
BMS1	-0.0167807	0.0160942	-1.04266	0.297107	0.466994	-0.0193295	0.40779	-1.10577	0.27481	0.469988	-0.00259836	0.456813	-0.063013	0.949936	0.981532
BMS1P14	-0.0671975	0.028143	-2.38772	0.0169534	0.0599029	-0.0645172	0.355387	-2.05552	0.0459953	0.147522	-0.0781894	0.308057	-1.23014	0.224039	0.515633
BMT2	-0.0117622	0.0380762	-0.308914	0.757387	0.848015	0.0173478	1.08207	0.389829	0.698535	0.82811	-0.0913082	1.01656	-1.24123	0.218669	0.509114
BNC2	-0.000640454	0.00444004	-0.144245	0.885307	0.93375	0.000801636	0.0380796	0.165993	0.868919	0.930519	-0.00851884	0.0328347	-0.754694	0.452966	0.711692
BNIP1	-0.0110238	0.00715243	-1.54126	0.123254	0.253111	-0.0100351	0.0688482	-1.24441	0.219909	0.407664	-0.0146696	0.0702556	-0.947311	0.346742	0.631488
BNIP2	0.0103188	0.00957417	1.07778	0.281133	0.45003	0.010312	0.194316	1.00564	0.320061	0.516351	0.0103654	0.181053	0.387676	0.699433	0.866118
BNIP3	0.0302766	0.0377054	0.802978	0.421988	0.59152	0.0165274	0.622043	0.334272	0.739866	0.854151	0.0493858	0.480587	0.847254	0.399746	0.673784
BNIP3L	0.187364	0.045475	4.12016	3.78613e-05	0.000745358	0.23983	1.05796	4.62114	3.38923e-05	0.00177328	0.0139001	1.05876	0.147298	0.883372	0.954397
BOC	-0.00553793	0.0118177	-0.468615	0.639345	0.764625	7.90658e-06	0.0837465	0.000581986	0.999538	0.999798	-0.0227843	0.119424	-0.95103	0.344864	0.630279
BOD1	0.00124211	0.00914082	0.135886	0.891911	0.938102	-0.000610817	0.113729	-0.0589353	0.953269	0.977324	0.00773037	0.098722	0.398594	0.691407	0.862194
BOD1L1	-0.0588862	0.0312726	-1.883	0.0597007	0.15136	-0.0626716	1.02748	-1.74352	0.0881943	0.227697	-0.0471	0.928467	-0.742577	0.460225	0.716797
BOK	0.00150567	0.00246505	0.610808	0.541327	0.69383	0.00191406	0.0093827	0.733282	0.467258	0.653026	-0.00186134	0.00516474	-0.248346	0.804595	0.920493
BOLA3	-0.0510223	0.0134242	-3.80078	0.00014424	0.00191371	-0.0479329	0.18988	-3.2626	0.00213219	0.0201073	-0.0666453	0.206016	-2.01723	0.0475104	0.247981
BOP1	0.00207153	0.00880547	0.235255	0.814011	0.884089	-0.000408319	0.126141	-0.0409253	0.96754	0.985014	0.0108084	0.0880939	0.577151	0.565691	0.788079
BORCS5	-0.108128	0.0234134	-4.61823	3.87036e-06	0.000144744	-0.114259	0.564809	-4.39721	6.80524e-05	0.00254503	-0.0816673	0.61326	-1.51276	0.134846	0.403916
BORCS7-ASMT	0.000344823	0.00687877	0.0501286	0.96002	0.978019	0.0101391	0.0649944	1.36613	0.178807	0.358622	-0.0593438	0.0775583	-3.239	0.00183641	0.0654985
BPGM	-0.00391972	0.00668901	-0.585994	0.55788	0.706582	-0.00198886	0.0581762	-0.271957	0.786921	0.883185	-0.013805	0.0424175	-0.834279	0.406999	0.679566
BPHL	-0.0560629	0.0133385	-4.2031	2.63281e-05	0.000578416	-0.0600053	0.207606	-4.18031	0.00013544	0.00397611	-0.0311287	0.23387	-0.862311	0.391463	0.667614
BPNT1	-0.0334417	0.011855	-2.82091	0.00478883	0.0242293	-0.0374047	0.161991	-2.91021	0.00563703	0.0370304	-0.0108535	0.168625	-0.353702	0.724626	0.879791
BPTF	-0.0694851	0.0326544	-2.1279	0.0333456	0.0991616	-0.0679864	1.92362	-1.88838	0.0655487	0.187032	-0.0764374	1.852	-0.98577	0.327644	0.617952
BRAF	-0.0628823	0.0304516	-2.06499	0.0389239	0.111134	-0.0560699	2.10107	-1.70121	0.0959282	0.239309	-0.102619	2.03057	-1.28918	0.201584	0.488878
BRAP	-0.0734351	0.0147522	-4.9779	6.42778e-07	4.05898e-05	-0.0720361	0.366331	-4.63311	3.18084e-05	0.00172572	-0.0860604	0.367813	-1.84253	0.0696357	0.296835
BRAT1	-0.0116059	0.012152	-0.955061	0.339547	0.512112	-0.0125762	0.268341	-0.941573	0.351529	0.547978	-0.00694282	0.186715	-0.237105	0.813268	0.924765
BRCA1	-0.0235402	0.00925249	-2.5442	0.0109527	0.0441625	-0.0203502	0.101961	-2.08351	0.0430187	0.141196	-0.051433	0.173464	-1.78081	0.0792853	0.315395
BRCC3	-0.0568594	0.0166405	-3.41692	0.000633333	0.00554874	-0.0698756	0.3666	-3.90614	0.000317606	0.00649757	0.0267732	0.38293	0.590442	0.556797	0.782007
BRD1	-0.114597	0.0227933	-5.02767	4.96481e-07	3.36314e-05	-0.124633	0.508358	-4.9521	1.11873e-05	0.000994468	-0.0688119	0.54154	-1.2801	0.204741	0.493005
BRD2	0.01127	0.016975	0.663918	0.506743	0.664238	0.00838671	0.298513	0.423586	0.673922	0.811223	0.019269	0.228223	0.584295	0.560902	0.785004
BRD3	0.0107313	0.0121005	0.886845	0.375162	0.54643	0.0113996	0.271553	0.891909	0.377271	0.572672	0.00495275	0.261088	0.131778	0.895539	0.959568
BRD4	-0.0383389	0.0270735	-1.4161	0.156746	0.300123	-0.0274773	0.977272	-0.907962	0.368822	0.564293	-0.0818782	0.970798	-1.35134	0.18094	0.465078
BRD7	-0.0252679	0.0144201	-1.75227	0.0797276	0.185379	-0.0220332	0.286488	-1.42053	0.16247	0.338289	-0.0458773	0.348033	-1.17182	0.245247	0.542364
BRD8	-0.00738619	0.0160787	-0.459378	0.645963	0.769506	-0.0132603	0.419732	-0.773005	0.443634	0.633935	0.0350979	0.495798	0.760795	0.449337	0.709156
BRD9	-0.0290424	0.0132952	-2.18442	0.028931	0.0894641	-0.032527	0.250807	-2.317	0.0251978	0.0992455	0.00127737	0.365558	0.0308471	0.975479	0.989957
BRF1	-0.0280398	0.0170518	-1.64439	0.100095	0.216569	-0.0262078	0.452332	-1.3809	0.174252	0.353222	-0.0357121	0.41252	-0.919501	0.360994	0.642385
BRI3	-0.012442	0.0245904	-0.505969	0.612878	0.747125	-0.00927323	0.470197	-0.335524	0.738817	0.853606	-0.0244795	0.443595	-0.454432	0.650925	0.840345
BRI3BP	0.00710353	0.0245444	0.289416	0.772263	0.85749	0.0365467	0.471675	1.2952	0.201975	0.386876	-0.084433	0.469339	-1.69706	0.0941321	0.34175
BRICD5	0.00456396	0.00660942	0.690523	0.489865	0.65195	0.00434518	0.119616	0.617369	0.540159	0.713217	0.00619712	0.0898637	0.322268	0.748211	0.890729
BRINP1	-0.269039	0.0396834	-6.77963	1.20484e-11	1.98902e-08	-0.267886	1.85493	-5.92657	4.25999e-07	0.000182385	-0.272915	1.48377	-3.29272	0.00155811	0.0606247
BRINP2	0.0998585	0.0358072	2.78879	0.0052906	0.0260828	0.0989379	2.22042	2.52165	0.0153582	0.071622	0.104447	2.1223	1.19244	0.23712	0.532173
BRINP3	0.029104	0.0608755	0.478089	0.632587	0.760209	0.0615799	2.46052	0.822879	0.415116	0.608542	-0.0344256	2.21477	-0.328906	0.74321	0.888243
BRIP1	0.00149959	0.0160416	0.0934811	0.925521	0.958191	0.0110107	0.170073	0.595427	0.554663	0.723033	-0.0274225	0.200367	-0.850396	0.398007	0.672226
BRIX1	-0.0183837	0.00823997	-2.23105	0.0256781	0.081572	-0.0176013	0.10702	-1.98718	0.0531206	0.162275	-0.0234166	0.102538	-1.04243	0.300801	0.591829
BRK1	-0.0213651	0.0329147	-0.649105	0.51627	0.672899	-0.0356306	0.42723	-0.87409	0.387139	0.581844	0.00536202	0.360101	0.096101	0.923739	0.97048
BRMS1L	-0.018795	0.0172521	-1.08944	0.275961	0.444785	-0.0212386	0.476263	-1.1572	0.253405	0.44585	-0.000248161	0.479061	-0.00490788	0.996098	0.998691
BROX	-0.0420566	0.0136262	-3.08644	0.00202566	0.013103	-0.0298467	0.234388	-2.00736	0.0508498	0.158005	-0.106093	0.236782	-3.11571	0.00266106	0.0737391
BRPF1	-0.00281628	0.00507801	-0.554603	0.579166	0.72142	-0.00220414	0.0572182	-0.419203	0.677098	0.812939	-0.0113047	0.0449736	-0.577374	0.565827	0.788079
BRPF3	-0.0513344	0.0147023	-3.4916	0.000480145	0.00452205	-0.0468459	0.271622	-2.84197	0.00675959	0.0414186	-0.068799	0.210515	-2.11591	0.0379137	0.223765
BRSK1	-0.0959298	0.0219712	-4.36617	1.26444e-05	0.000336649	-0.0894655	0.561781	-3.3739	0.00155099	0.0163808	-0.110087	0.338102	-2.80532	0.00650405	0.103853
BRSK2	-0.0595114	0.0274851	-2.16522	0.0303708	0.0927743	-0.0560736	0.775564	-1.76218	0.0849533	0.222663	-0.0696116	0.679319	-1.27627	0.206082	0.494083
BRWD1	-0.034601	0.0325301	-1.06366	0.287483	0.456386	-0.0121169	1.89748	-0.339758	0.735648	0.852294	-0.145958	1.91689	-1.83901	0.0701584	0.297935
BRWD3	0.00253171	0.023652	0.10704	0.914757	0.952938	0.0241157	0.564642	0.901642	0.372134	0.567857	-0.0748926	0.550365	-1.47843	0.143783	0.417056
BSDC1	0.000222818	0.0192819	0.0115558	0.99078	0.994308	0.0053128	0.634168	0.253229	0.801266	0.891091	-0.0274528	0.473336	-0.561158	0.576483	0.79459
BSG	0.00973678	0.0345502	0.281815	0.778085	0.86159	0.00423573	0.691862	0.0908214	0.928062	0.963931	0.0164281	0.453588	0.319385	0.750386	0.891943
BSN	-0.1212	0.0337787	-3.58805	0.000333161	0.00345912	-0.0684729	0.851114	-1.70034	0.0960929	0.239352	-0.246358	0.686372	-3.97072	0.000171622	0.0309885
BTAF1	-0.0284138	0.0303362	-0.936629	0.348949	0.521124	-0.0331182	0.896729	-0.9944	0.325441	0.522333	-0.0054968	0.840869	-0.0747785	0.940604	0.977948
BTBD1	-0.0367208	0.0210894	-1.7412	0.0816485	0.188374	-0.0484786	0.497562	-2.09461	0.041971	0.139053	0.0208043	0.481888	0.406386	0.6857	0.858592
BTBD10	-0.0311621	0.0253974	-1.22698	0.21983	0.381435	-0.0246677	1.05135	-0.894685	0.375802	0.571664	-0.0675399	0.970392	-1.03503	0.304221	0.595054
BTBD11	-0.00150252	0.00497239	-0.302173	0.76252	0.851422	0.00264852	0.0387566	0.494461	0.623429	0.773746	-0.0273804	0.0256392	-2.04731	0.0443858	0.240018
BTBD2	-0.0420402	0.0173122	-2.42836	0.0151673	0.0549957	-0.0295841	0.483212	-1.58366	0.120401	0.277273	-0.117818	0.46068	-2.55701	0.0127295	0.137554
BTBD3	0.0031236	0.0170762	0.182921	0.85486	0.911548	0.00663668	0.34747	0.345292	0.731512	0.850096	-0.0100386	0.317862	-0.269829	0.788087	0.913087
BTBD6	-0.00827931	0.0129094	-0.641339	0.521302	0.676797	-0.00655995	0.161856	-0.428011	0.670721	0.808839	-0.0124776	0.136243	-0.520996	0.604015	0.812008
BTBD7	-0.0615509	0.027775	-2.21605	0.0266878	0.0841751	-0.0632099	0.984327	-2.02056	0.04941	0.15502	-0.0553743	0.826359	-0.917353	0.36211	0.643553
BTBD8	0.0620638	0.0321324	1.9315	0.0534214	0.139606	0.0623555	1.13027	1.75613	0.0859927	0.224019	0.0607442	1.11906	0.804398	0.423893	0.692476
BTBD9	-0.0128987	0.036198	-0.356338	0.721587	0.824142	-0.0153265	2.34549	-0.384892	0.702163	0.830267	-0.00134627	2.16451	-0.0154989	0.987678	0.994737
BTC	-0.00914675	0.00543956	-1.68152	0.0926614	0.205055	-0.00705957	0.0384736	-1.23032	0.225085	0.413658	-0.0276603	0.0460671	-1.61857	0.110116	0.363571
BTD	-0.0156209	0.00783168	-1.99458	0.0460887	0.125171	-0.0189366	0.132922	-2.27758	0.0276423	0.105878	0.0104743	0.14499	0.449059	0.654777	0.842912
BTF3	-0.039235	0.0238924	-1.64216	0.100557	0.217245	-0.0105049	0.222434	-0.353137	0.725814	0.845897	-0.0914554	0.210084	-2.28039	0.0257975	0.188681
BTF3L4	-0.0201966	0.0176139	-1.14663	0.251535	0.419321	-0.024827	0.49103	-1.3122	0.196227	0.379642	0.00990498	0.439868	0.205326	0.837914	0.935098
BTG1	0.0282718	0.016642	1.69882	0.0893524	0.200185	0.0246438	0.175751	1.28475	0.205755	0.391391	0.0393156	0.180523	1.17478	0.244068	0.541041
BTG2	0.010887	0.00944174	1.15307	0.248882	0.416582	0.00904561	0.0545772	0.940533	0.352294	0.548741	0.0598798	0.0682899	1.20704	0.233666	0.528352
BTG3	0.00135871	0.00317286	0.428229	0.668485	0.787724	0.00158414	0.0241937	0.484443	0.630464	0.77888	-0.00226629	0.0352815	-0.172829	0.863285	0.944977
BTN2A1	0.00249815	0.0110919	0.225223	0.821806	0.889129	-0.00606135	0.139061	-0.487119	0.628581	0.778301	0.0356097	0.147615	1.45502	0.150138	0.426221
BTNL9	-0.00772677	0.00598374	-1.29129	0.196602	0.353113	-0.00778507	0.0329638	-1.20397	0.235015	0.425525	-0.00737919	0.0520746	-0.467398	0.641668	0.834566
BTRC	-0.0598856	0.0318207	-1.88197	0.0598403	0.151581	-0.0546827	1.44732	-1.56857	0.123879	0.282356	-0.0858686	1.44818	-1.10222	0.274144	0.567995
BUB3	0.00763125	0.00971435	0.785565	0.432123	0.60041	0.00478615	0.183264	0.453318	0.652537	0.797032	0.0233288	0.139099	0.940679	0.350107	0.63484
BUD13	-0.0182888	0.00722738	-2.53049	0.0113905	0.0452798	-0.023977	0.103324	-3.18354	0.00266464	0.0230671	0.0478967	0.148359	1.86435	0.0664687	0.289744
BUD31	-0.00395004	0.00795883	-0.49631	0.619676	0.751335	-0.00461933	0.0837733	-0.534422	0.595728	0.755264	-0.000221061	0.0735619	-0.010835	0.991386	0.996794
BVES-AS1	-0.0154896	0.00716028	-2.16326	0.0305208	0.0930311	-0.0232521	0.0485754	-2.6417	0.0114871	0.059103	-0.000302309	0.0378009	-0.0245547	0.98048	0.992068
BZW1	-0.0245408	0.0099379	-2.46942	0.0135333	0.051058	-0.0270358	0.155815	-2.54128	0.0146277	0.0693062	-0.00745175	0.186445	-0.267638	0.789765	0.913592
BZW2	-0.0228088	0.0167741	-1.35976	0.173905	0.323198	-0.0188485	0.32871	-1.00842	0.318742	0.515014	-0.0391982	0.35136	-1.03089	0.306146	0.597403
C10orf67	-0.0286729	0.00644663	-4.44773	8.6782e-06	0.000257263	-0.0334109	0.0729094	-4.73602	2.27488e-05	0.00148523	-0.00468563	0.0521905	-0.29519	0.768723	0.901681
C10orf88	-0.0232499	0.00983292	-2.3645	0.0180546	0.062824	-0.0231534	0.152259	-2.22677	0.0311044	0.114618	-0.0240669	0.174589	-0.795718	0.428888	0.694695
C10orf90	0.0022774	0.00371905	0.61236	0.5403	0.692821	0.0055122	0.0367345	1.3726	0.176802	0.356628	-0.0172091	0.020229	-1.74596	0.0852089	0.326837
C11orf1	0.00472583	0.00573565	0.82394	0.409974	0.580169	0.00485424	0.0568632	0.785002	0.436639	0.627588	0.00393485	0.0631562	0.256389	0.798403	0.91715
C11orf24	-0.0228993	0.00507241	-4.51449	6.34698e-06	0.000204078	-0.0244782	0.0781391	-4.5511	4.1489e-05	0.00195869	-0.0102011	0.0657808	-0.668779	0.505838	0.748232
C11orf49	-0.155001	0.0338145	-4.58387	4.56437e-06	0.000162295	-0.129219	1.63452	-3.39476	0.00146037	0.0159058	-0.251508	1.47599	-3.4152	0.00106477	0.0574975
C11orf58	-0.00727822	0.0303743	-0.239618	0.810626	0.882146	0.0087566	0.800161	0.254195	0.800523	0.890704	-0.0632955	0.668834	-0.983051	0.328971	0.619147
C11orf65	-0.0121476	0.00864242	-1.40558	0.159849	0.304619	-0.012758	0.0896312	-1.3829	0.173643	0.352347	-0.00777216	0.161369	-0.314663	0.753955	0.893202
C11orf68	0.0290561	0.0118181	2.45861	0.0139476	0.0522626	0.0339012	0.164551	2.34579	0.0235362	0.0947682	0.0192757	0.0795198	0.938781	0.351074	0.635895
C11orf71	-0.0110658	0.0058813	-1.88153	0.0599002	0.1517	-0.00822605	0.0586774	-1.26448	0.212684	0.399313	-0.0237708	0.0534343	-1.72751	0.0884895	0.332981
C11orf74	0.0163116	0.0145423	1.12166	0.262006	0.430383	0.0150613	0.29087	0.960451	0.342053	0.53823	0.0239916	0.30595	0.617305	0.539038	0.771791
C11orf80	-0.0667311	0.0375906	-1.7752	0.0758642	0.179575	-0.0344367	1.51034	-0.816516	0.418584	0.612221	-0.19152	1.52465	-2.31011	0.0238376	0.183035
C11orf87	0.0125094	0.0206529	0.605694	0.544718	0.696169	0.0257981	0.390013	1.10312	0.275943	0.471256	-0.0345775	0.253264	-0.785456	0.434923	0.698142
C11orf95	-0.014296	0.00648618	-2.20407	0.0275195	0.086183	-0.0141024	0.0837603	-1.88587	0.0658941	0.187769	-0.0148839	0.0442174	-1.14198	0.257357	0.552484
C12orf10	-0.00130778	0.0101642	-0.128665	0.897623	0.942736	-0.00269189	0.0979112	-0.237987	0.813	0.898615	0.00449822	0.0783251	0.194171	0.846653	0.938293
C12orf29	0.00656659	0.0125434	0.523511	0.600618	0.738299	0.0107535	0.146922	0.762192	0.449994	0.638993	-0.00922365	0.164511	-0.336644	0.737394	0.885332
C12orf4	-0.0359616	0.0195412	-1.84029	0.0657254	0.162284	-0.0495719	0.430064	-2.25692	0.0290064	0.109292	0.0157131	0.434022	0.367146	0.714619	0.873382
C12orf40	-0.0248353	0.0200665	-1.23765	0.215847	0.3769	-0.00865325	0.161995	-0.414651	0.680524	0.81567	-0.223247	0.477634	-3.05507	0.0034142	0.0819776
C12orf42	-0.12763	0.0299521	-4.26114	2.03388e-05	0.000480644	-0.155082	0.513856	-4.13002	0.000164213	0.00432265	-0.0796099	0.385	-1.603	0.113442	0.370321
C12orf43	0.00927507	0.0103639	0.894939	0.37082	0.54188	0.0102278	0.149593	0.939108	0.352779	0.549422	0.000140524	0.162397	0.00416706	0.996687	0.998848
C12orf45	-0.0297501	0.0192035	-1.5492	0.121334	0.250153	-0.0257058	0.314294	-1.20389	0.23504	0.425525	-0.0468639	0.340447	-1.06694	0.289669	0.580926
C12orf49	-0.0314962	0.0117879	-2.67192	0.00754187	0.0337823	-0.0344433	0.172314	-2.5878	0.0130216	0.0641968	-0.0207759	0.130779	-0.818416	0.415899	0.68695
C12orf57	-0.0156182	0.0160822	-0.97115	0.331473	0.503882	-0.0110568	0.117156	-0.577535	0.566773	0.732538	-0.0265531	0.101822	-0.895788	0.374043	0.653558
C12orf60	-0.013074	0.00699647	-1.86865	0.0616711	0.154996	-0.0189014	0.060201	-2.51965	0.0154344	0.0718034	0.0258781	0.0527431	1.33429	0.186827	0.470915
C12orf65	-0.0266534	0.013883	-1.91986	0.0548759	0.142253	-0.0261643	0.277815	-1.78259	0.0815226	0.216868	-0.0308074	0.307906	-0.720265	0.473762	0.728053
C12orf66	-0.0126022	0.00543141	-2.32024	0.0203281	0.0687307	-0.0131728	0.07242	-2.33123	0.0243636	0.0969511	-0.00567084	0.0654875	-0.287956	0.774246	0.904746
C12orf73	-0.00026654	0.0112106	-0.0237758	0.981031	0.989369	-0.00265841	0.15511	-0.217954	0.828468	0.907467	0.0127503	0.15245	0.448104	0.655463	0.842912
C12orf75	-0.0101953	0.00831697	-1.22584	0.220258	0.382063	-0.00973616	0.0865049	-1.06344	0.293358	0.489608	-0.0123634	0.0692806	-0.62143	0.536343	0.769554
C12orf76	-0.0477521	0.0222815	-2.14313	0.0321028	0.0965339	-0.0329095	0.714339	-1.35523	0.182229	0.362732	-0.126805	0.695954	-2.26269	0.0267625	0.1906
C14orf132	0.0582573	0.0298047	1.95464	0.0506261	0.134183	0.0710006	0.556006	1.88657	0.0659367	0.187769	0.0368198	0.384564	0.754306	0.453198	0.711692
C14orf28	-0.00531009	0.00534307	-0.993828	0.320307	0.491785	-0.00477614	0.0447506	-0.85607	0.396576	0.591029	-0.0112218	0.063944	-0.604488	0.547475	0.776381
C15orf40	-0.00268691	0.0140516	-0.191217	0.848356	0.90766	0.00246246	0.248406	0.164792	0.869859	0.931046	-0.0420344	0.294836	-1.01763	0.31236	0.603214
C15orf41	-0.0489402	0.0209597	-2.33497	0.0195448	0.0665154	-0.0449006	0.689335	-1.99104	0.0526797	0.161481	-0.0745653	0.618972	-1.31282	0.193536	0.478963
C15orf53	-0.022443	0.0136358	-1.64589	0.0997857	0.216305	-0.0193356	0.154747	-1.27666	0.208395	0.394207	-0.0357392	0.18315	-1.14076	0.257862	0.552779
C15orf59	-0.0234761	0.0161551	-1.45317	0.146176	0.285919	-0.0106005	0.174268	-0.562191	0.576893	0.741142	-0.059017	0.151572	-1.88389	0.0637701	0.284638
C15orf61	-0.00688985	0.0122386	-0.562961	0.573461	0.718174	-0.00392984	0.183202	-0.287573	0.775018	0.877324	-0.0188842	0.182433	-0.686483	0.494678	0.741921
C16orf45	-0.0535861	0.038622	-1.38745	0.165305	0.311574	0.0113695	1.30383	0.254303	0.80044	0.890697	-0.24463	1.09549	-3.19054	0.00212689	0.069531
C16orf58	-0.073248	0.0130437	-5.6156	1.95876e-08	3.2805e-06	-0.0629077	0.251705	-4.27412	0.000100712	0.00330632	-0.111089	0.176306	-3.94547	0.000187082	0.0311859
C16orf70	-0.0147174	0.0183354	-0.802674	0.422163	0.591694	-0.0156351	0.445434	-0.727856	0.47054	0.65568	-0.012254	0.318599	-0.348189	0.728744	0.881398
C16orf72	-0.0194178	0.0205632	-0.944299	0.345017	0.51719	-0.00343199	0.431498	-0.150208	0.881284	0.937764	-0.0875587	0.415032	-1.85613	0.0676472	0.292127
C16orf87	-0.0064467	0.0181401	-0.355383	0.722303	0.824706	0.00135098	0.413353	0.0663363	0.947409	0.974131	-0.0363905	0.346147	-0.911844	0.364983	0.645847
C16orf91	-0.00362473	0.00746234	-0.485737	0.627154	0.756039	-0.0106053	0.0714686	-1.22937	0.225436	0.414106	0.0171271	0.0598962	1.15149	0.253451	0.549406
C16orf95	-0.0587281	0.0167797	-3.49995	0.000465347	0.00444059	-0.0736981	0.297608	-3.8225	0.00041011	0.00742822	-0.0119806	0.255858	-0.351643	0.726163	0.880215
C17orf100	-0.0171813	0.00770107	-2.23102	0.0256796	0.081572	-0.0139704	0.0825043	-1.72417	0.0916659	0.233581	-0.047181	0.0949577	-1.90497	0.0611019	0.278758
C17orf51	-0.0430992	0.0186263	-2.31388	0.0206742	0.069552	-0.0344428	0.424264	-1.71536	0.0932825	0.235958	-0.0965105	0.468046	-1.935	0.0570344	0.2697
C17orf58	-0.0041827	0.00476459	-0.877872	0.380013	0.550719	-0.00598694	0.037066	-1.13698	0.261674	0.453904	0.0039669	0.0286765	0.354468	0.724055	0.879674
C17orf67	0.0433331	0.0122538	3.53629	0.000405785	0.00398069	0.0386946	0.209618	2.93707	0.00524496	0.035096	0.0730833	0.235436	2.19043	0.0318283	0.207099
C17orf75	-0.0169444	0.0105256	-1.60983	0.107435	0.227801	-0.0190245	0.1463	-1.70658	0.0949177	0.238243	0.000145289	0.199559	0.004547	0.996385	0.998785
C17orf80	-0.0119406	0.0116849	-1.02188	0.306838	0.477613	-0.0134446	0.208734	-1.07824	0.286776	0.482244	-0.00109794	0.258976	-0.0327953	0.973931	0.989428
C17orf97	0.0208767	0.00869301	2.40155	0.0163257	0.0581923	0.0242627	0.110799	2.69554	0.0099025	0.053868	-0.0260652	0.146801	-0.777731	0.439595	0.701457
C18orf21	-0.0112683	0.00660284	-1.70659	0.0878988	0.198004	-0.00950603	0.0650598	-1.35108	0.183545	0.364442	-0.0242769	0.0984353	-1.26998	0.2083	0.496423
C18orf25	-0.121201	0.0218133	-5.55627	2.75604e-08	4.30389e-06	-0.113161	0.651486	-4.79369	1.8837e-05	0.00128805	-0.168171	0.618063	-2.94724	0.004354	0.0869297
C18orf32	0.00686672	0.00583335	1.17715	0.239136	0.405318	0.0131822	0.0693725	2.05377	0.0459423	0.147434	-0.023108	0.0455049	-1.65254	0.102907	0.353612
C19orf12	-0.054138	0.0233465	-2.31889	0.0204013	0.0688743	-0.0763481	0.557787	-2.91478	0.00556846	0.0367536	0.0316994	0.475636	0.615597	0.540159	0.772439
C19orf24	-0.00385212	0.00874359	-0.440565	0.659528	0.780013	-0.0108593	0.0604246	-0.815528	0.41957	0.612887	0.00145944	0.030873	0.125888	0.900182	0.96097
C19orf25	-0.0632677	0.0170797	-3.70425	0.000212017	0.00254685	-0.0621493	0.283639	-3.23808	0.00228548	0.0209355	-0.067523	0.260143	-1.80351	0.075615	0.309381
C19orf44	-0.00848794	0.00926827	-0.915806	0.359769	0.531444	-0.0102319	0.144596	-1.03377	0.306865	0.503374	0.00393257	0.133828	0.148881	0.882076	0.954087
C19orf47	0.00202348	0.0046913	0.431326	0.666231	0.785689	0.00101645	0.0683198	0.207779	0.836356	0.911688	0.0135477	0.0681173	0.818647	0.415768	0.686865
C19orf53	0.0201175	0.0145055	1.38688	0.165477	0.311848	0.00589593	0.149625	0.332075	0.741465	0.855383	0.0486641	0.134048	1.93459	0.0570861	0.2697
C19orf57	-0.0112501	0.00734292	-1.5321	0.125497	0.256191	-0.0123047	0.0777658	-1.44309	0.156046	0.330849	-0.00822316	0.0633231	-0.569249	0.571011	0.791817
C19orf66	-0.0375042	0.0191482	-1.95863	0.0501562	0.133306	-0.0669386	0.341448	-3.06243	0.00372954	0.0286487	0.0596186	0.309769	1.50155	0.137715	0.4079
C19orf70	-0.0270122	0.0164804	-1.63905	0.101204	0.21807	-0.0213145	0.187865	-1.12794	0.265529	0.45899	-0.0451148	0.157622	-1.3394	0.184985	0.469099
C1D	-0.0488036	0.0158791	-3.07345	0.00211601	0.0134429	-0.0519904	0.455289	-3.10677	0.00330008	0.0262826	-0.0200016	0.4727	-0.39757	0.692158	0.862673
C1GALT1	-0.0182815	0.0191546	-0.954414	0.339874	0.512331	0.00235337	0.394858	0.11015	0.912789	0.954501	-0.10281	0.422837	-2.37755	0.0201663	0.167808
C1orf109	-0.0255494	0.0101711	-2.51197	0.0120059	0.0470353	-0.0344025	0.123286	-2.96431	0.00487344	0.0336974	0.00376864	0.105276	0.178443	0.858891	0.943474
C1orf112	-0.0495595	0.0233964	-2.11826	0.0341534	0.100889	-0.0528405	0.239144	-1.91087	0.0629651	0.182088	-0.0412935	0.276678	-0.940806	0.350042	0.634822
C1orf115	0.0138661	0.0173851	0.79759	0.425109	0.594381	0.0106133	0.256116	0.504801	0.616206	0.76833	0.020899	0.198394	0.67603	0.501251	0.745259
C1orf122	-0.0313558	0.0169568	-1.84916	0.064435	0.160166	-0.0562556	0.216719	-2.58531	0.0131989	0.0648165	0.00714615	0.176456	0.264105	0.792476	0.914498
C1orf123	0.00265536	0.00978896	0.271261	0.786191	0.866497	0.00825439	0.141542	0.764437	0.448669	0.637472	-0.0231723	0.0996514	-0.99917	0.321157	0.612525
C1orf131	-0.021562	0.0106741	-2.02003	0.0433802	0.119769	-0.0179469	0.149416	-1.56367	0.125027	0.283909	-0.0447093	0.167748	-1.53945	0.128207	0.392985
C1orf159	-0.0326505	0.0258674	-1.26222	0.206868	0.365587	-0.0226037	0.714555	-0.804103	0.425641	0.618627	-0.0881741	0.707652	-1.33428	0.186441	0.470915
C1orf162	0.00133674	0.00473342	0.282405	0.777633	0.861297	0.000332493	0.0484065	0.065926	0.947734	0.974232	0.00876022	0.0297289	0.63886	0.525001	0.761395
C1orf174	0.00281676	0.00538913	0.522675	0.601201	0.738702	0.00740896	0.0637592	1.2928	0.202796	0.387741	-0.0322732	0.0681367	-2.03721	0.0454144	0.241736
C1orf198	0.00189403	0.00525659	0.360315	0.718611	0.822618	0.00479499	0.0591979	0.885606	0.380622	0.575851	-0.0457187	0.0381696	-2.08428	0.0419965	0.233885
C1orf21	-0.00303187	0.0318392	-0.0952243	0.924137	0.957615	0.00907029	1.56147	0.260544	0.795654	0.88797	-0.0649309	1.51524	-0.824709	0.412341	0.683841
C1orf216	-0.000612382	0.018364	-0.0333469	0.973398	0.985375	-0.0168956	0.269557	-0.676464	0.502355	0.682003	0.018549	0.178846	0.684618	0.495847	0.742614
C1orf35	-0.0144923	0.0138238	-1.04836	0.294475	0.463747	-0.0106574	0.229359	-0.648304	0.520142	0.696738	-0.0237522	0.166873	-0.929824	0.35566	0.638488
C1orf43	-0.0632752	0.017475	-3.62091	0.000293572	0.0031795	-0.064078	0.34418	-3.15707	0.0028694	0.024133	-0.0609752	0.29365	-1.7748	0.0802825	0.317286
C1orf52	-0.0447252	0.0244446	-1.82966	0.0673014	0.165124	-0.0600055	0.397988	-2.09626	0.0418386	0.138788	-0.00356864	0.341121	-0.0759632	0.939665	0.977948
C1orf54	-0.0141803	0.00458781	-3.09088	0.00199566	0.0129707	-0.01415	0.0523792	-2.86166	0.00641604	0.0402231	-0.0143683	0.0386552	-1.1682	0.246692	0.543522
C1orf56	-0.0443047	0.0166667	-2.65827	0.00785433	0.0348463	-0.0380467	0.119946	-2.19402	0.0339407	0.121392	-0.120107	0.390417	-1.99007	0.050975	0.256618
C1orf61	-0.103323	0.0175693	-5.8809	4.08052e-09	1.0406e-06	-0.0995465	0.295817	-5.13345	6.13346e-06	0.000707503	-0.120629	0.331735	-2.90591	0.0049	0.090599
C1QBP	0.000371471	0.0146662	0.0253285	0.979793	0.988664	0.00243673	0.14553	0.147468	0.883452	0.938774	-0.00729593	0.140138	-0.229158	0.819468	0.927319
C1QL1	-0.00361225	0.00308204	-1.17203	0.241184	0.407773	-0.00415507	0.0132017	-1.20895	0.233109	0.422956	-0.00138344	0.00437722	-0.198648	0.843115	0.937061
C1QL3	0.00346414	0.00207351	1.67066	0.0947883	0.208286	0.00379831	0.00661817	1.73583	0.0895617	0.230046	0.00052425	0.00152973	0.0807741	0.935852	0.976762
C1QTNF3-AMACR	-0.0138262	0.0209849	-0.658865	0.509983	0.667124	-0.019108	0.53201	-0.829855	0.41108	0.604844	0.0120701	0.515898	0.236739	0.813551	0.924898
C1QTNF4	-0.0397399	0.0263992	-1.50535	0.132235	0.266036	-0.0263629	0.309074	-0.803961	0.426024	0.618696	-0.0643803	0.18919	-1.44661	0.153426	0.429713
C1QTNF6	0.003146	0.0060305	0.521682	0.601892	0.739156	0.0022916	0.0545169	0.349866	0.728101	0.847475	0.00790095	0.0489227	0.51133	0.61073	0.816663
C1RL	-0.011933	0.00586185	-2.03571	0.0417797	0.116507	-0.0117562	0.0703991	-1.77399	0.0829526	0.218957	-0.0125687	0.0474044	-1.00016	0.320681	0.612088
C1S	-0.00539621	0.0105209	-0.512903	0.608019	0.743756	-0.00428631	0.154184	-0.387035	0.700588	0.829337	-0.0156678	0.200893	-0.465047	0.643342	0.835601
C2	0.00500177	0.0125158	0.399638	0.689423	0.80191	0.0144076	0.145017	1.00568	0.320051	0.516351	-0.0253153	0.163115	-0.984247	0.328387	0.618845
C20orf194	-0.145801	0.0440236	-3.31187	0.000926739	0.00742162	-0.11251	2.19819	-2.21969	0.031616	0.115692	-0.248034	2.11687	-2.79241	0.00674167	0.105852
C20orf27	-0.00531439	0.00741248	-0.716951	0.473404	0.637086	-0.00729726	0.0719293	-0.815096	0.419388	0.612768	-0.000991864	0.0459446	-0.0750377	0.940399	0.977948
C20orf96	0.00168038	0.00519087	0.323719	0.746151	0.840975	-0.00169275	0.0461328	-0.296433	0.768288	0.873336	0.0177286	0.0372387	1.42335	0.15908	0.43749
C21orf2	-0.0263826	0.0113404	-2.32641	0.0199964	0.0678247	-0.0291481	0.169983	-2.26894	0.0282055	0.107478	-0.0166193	0.112497	-0.688521	0.493402	0.740722
C21orf58	0.00630378	0.00673421	0.936084	0.34923	0.521274	0.00562056	0.0804424	0.795804	0.430399	0.622178	0.0131393	0.0880738	0.588159	0.55832	0.782909
C21orf62-AS1	0.0042764	0.00675869	0.632727	0.526912	0.681325	0.00203306	0.09164	0.288643	0.774204	0.876853	0.0303451	0.117715	1.26383	0.210487	0.498848
C21orf91	-0.00074819	0.00223314	-0.335039	0.737596	0.834671	-0.000168501	0.00975307	-0.0730282	0.942113	0.971454	-0.00932967	0.0140526	-1.05093	0.29691	0.588121
C22orf46	-0.0222384	0.00649318	-3.42489	0.000615051	0.00544221	-0.0266029	0.0719537	-3.7616	0.000493305	0.00819057	0.00118699	0.0698027	0.072446	0.942454	0.978539
C2CD2	0.0470741	0.00958801	4.90968	9.12233e-07	5.27518e-05	0.0564137	0.0758089	5.39153	2.74586e-06	0.000453301	-0.00184031	0.0741856	-0.0768537	0.93899	0.977948
C2CD2L	-0.00821933	0.0116069	-0.708143	0.478856	0.642031	-0.00353215	0.282233	-0.284784	0.77714	0.878312	-0.0412579	0.190931	-1.25294	0.214402	0.503745
C2CD3	-0.0910701	0.0290705	-3.13274	0.00173184	0.0117116	-0.108971	0.746991	-3.23569	0.00230091	0.0210026	-0.0387432	0.683159	-0.67287	0.503247	0.746238
C2CD4C	-0.00624956	0.00518104	-1.20624	0.227727	0.391725	-0.00915757	0.0639413	-1.56858	0.123878	0.282356	0.00453131	0.0338996	0.403107	0.688099	0.860384
C2CD5	-0.0868757	0.034723	-2.50196	0.0123506	0.0478778	-0.0497051	1.64889	-1.28261	0.206313	0.392067	-0.238224	1.66567	-3.04643	0.00326502	0.0801074
C2orf42	-0.00860313	0.0148136	-0.580759	0.561403	0.70915	-0.0216018	0.215279	-1.31326	0.195871	0.379263	0.04719	0.207841	1.38475	0.170531	0.452786
C2orf49	0.00704008	0.00987491	0.712925	0.475892	0.639243	0.00915569	0.130639	0.864419	0.392024	0.58659	-0.00702209	0.191658	-0.257153	0.797815	0.91715
C2orf68	-0.00813476	0.00431282	-1.88618	0.0592703	0.150567	-0.00646509	0.0297072	-1.34781	0.184588	0.365614	-0.0151797	0.0269984	-1.54062	0.127923	0.392964
C2orf69	0.0267713	0.0194008	1.37991	0.167614	0.314491	0.0312335	0.36469	1.44533	0.155419	0.329908	0.0082339	0.369868	0.186938	0.85225	0.940581
C2orf72	-0.0659608	0.0278769	-2.36615	0.0179742	0.0626199	-0.105086	0.514553	-3.14512	0.00297439	0.0246749	0.0236592	0.395092	0.467862	0.641338	0.834324
C2orf73	-0.0151178	0.00509145	-2.96925	0.00298525	0.0172367	-0.0175014	0.0434257	-3.13708	0.00303377	0.0249767	-0.00323747	0.0407498	-0.259934	0.795679	0.916097
C2orf74	-0.0120973	0.0165931	-0.729055	0.465968	0.630222	-0.0131941	0.205026	-0.744889	0.460281	0.647694	-0.00423576	0.240427	-0.0893214	0.929117	0.973817
C2orf76	-0.0192344	0.0127461	-1.50904	0.131288	0.264637	-0.0148507	0.184698	-1.04064	0.303703	0.500584	-0.0365238	0.188609	-1.28872	0.201742	0.489092
C2orf80	-0.0647222	0.020544	-3.15041	0.0016304	0.0112215	-0.0814874	0.389642	-3.56841	0.00087899	0.0116888	0.00645193	0.390998	0.137125	0.891326	0.957863
C2orf88	0.0417189	0.0268151	1.5558	0.119756	0.247639	0.0490328	0.362536	1.63453	0.109418	0.261085	0.0126369	0.544328	0.211256	0.833302	0.933919
C3orf14	-0.0095851	0.0205903	-0.465514	0.641563	0.766374	-0.016681	0.358737	-0.712811	0.479709	0.663021	0.014739	0.380815	0.340178	0.734742	0.884538
C3orf18	-0.00739132	0.00648438	-1.13986	0.254343	0.422418	-0.0100316	0.0796841	-1.39482	0.17004	0.347872	0.00407946	0.0563632	0.272132	0.786322	0.912119
C3orf20	-0.0277132	0.0109666	-2.52705	0.0115025	0.0456466	-0.0363549	0.159157	-3.10763	0.00329229	0.0262702	0.03493	0.178502	1.10899	0.271233	0.565465
C3orf38	0.0163939	0.0212427	0.771746	0.440265	0.607632	0.0104367	0.375599	0.431294	0.668351	0.807218	0.036407	0.354437	0.820842	0.414525	0.685404
C3orf58	-0.0498093	0.0252288	-1.9743	0.0483475	0.12978	-0.0461162	0.319453	-1.51767	0.136549	0.301137	-0.0580047	0.307744	-1.28144	0.204271	0.492194
C3orf62	0.00491821	0.00987769	0.497911	0.618547	0.750596	0.00261582	0.20489	0.24902	0.804499	0.893578	0.0225026	0.166543	0.775148	0.440865	0.702709
C3orf67	0.000480342	0.00892937	0.0537935	0.9571	0.976105	-0.00731046	0.128067	-0.790929	0.433209	0.62421	0.109518	0.181974	3.16724	0.00228136	0.0703978
C3orf67-AS1	0.024618	0.0223748	1.10026	0.271219	0.44026	0.0113471	0.239997	0.421737	0.675384	0.811877	0.0543729	0.224261	1.34962	0.181594	0.465507
C3orf70	0.0164689	0.0143394	1.14851	0.250758	0.418558	0.00272097	0.145718	0.17732	0.860077	0.924537	0.111167	0.210037	2.76031	0.00746521	0.110522
C3orf80	-0.011786	0.012862	-0.916338	0.359489	0.531235	-0.0145345	0.159177	-0.982331	0.331283	0.52797	-0.003285	0.118345	-0.126243	0.899902	0.960927
C4orf19	-0.00484595	0.00352669	-1.37408	0.169417	0.316741	-0.00446757	0.0187957	-1.20125	0.236051	0.426619	-0.00822145	0.0177153	-0.740122	0.461703	0.717876
C4orf3	-0.0106551	0.0169381	-0.62906	0.52931	0.683431	-0.0151901	0.217719	-0.75254	0.455757	0.643383	0.000138981	0.199334	0.00446294	0.996452	0.998785
C4orf33	-0.0103294	0.00861747	-1.19866	0.230659	0.395533	-0.0183422	0.135143	-1.96971	0.0551582	0.166043	0.0374453	0.125928	1.64679	0.104087	0.35487
C4orf45	-0.039887	0.0104173	-3.82891	0.000128711	0.00176022	-0.0387814	0.124742	-3.47549	0.00115499	0.0136613	-0.0473898	0.159463	-1.63033	0.107528	0.359574
C4orf47	-0.00393476	0.0278189	-0.141442	0.887521	0.93476	-0.021323	0.501661	-0.608257	0.546182	0.717808	0.0256388	0.400175	0.560806	0.576722	0.794649
C4orf48	0.0303887	0.0138217	2.19863	0.0279045	0.0871844	0.0223305	0.124761	1.35241	0.183517	0.364442	0.0492545	0.120065	1.94955	0.0552405	0.266094
C4orf50	-0.139172	0.0326578	-4.26153	2.0303e-05	0.000480644	-0.150802	0.673091	-3.71127	0.000581001	0.00907675	-0.117953	0.534198	-2.14908	0.0350909	0.21538
C5	-0.0157131	0.00387506	-4.05492	5.01519e-05	0.000904143	-0.016081	0.0497003	-3.9922	0.000243618	0.00550929	-0.0111451	0.0528032	-0.785268	0.434948	0.698142
C5AR1	-0.00343784	0.00836857	-0.410804	0.681216	0.796497	-0.000690189	0.111054	-0.0756078	0.940072	0.97056	-0.017909	0.0739962	-0.854868	0.39559	0.670186
C5orf15	-0.0210572	0.0108126	-1.94747	0.0514785	0.135881	-0.0248422	0.187793	-2.12143	0.0395286	0.133918	0.000833087	0.189645	0.0295829	0.976484	0.990125
C5orf17	-0.0550176	0.0319416	-1.72244	0.084989	0.193371	0.077066	0.120658	0.959575	0.343614	0.540013	-0.0798359	0.0802579	-2.29326	0.0262954	0.189266
C5orf22	-0.0259776	0.0119434	-2.17506	0.0296258	0.0910764	-0.0169032	0.241548	-1.31119	0.196563	0.380228	-0.0809535	0.222618	-2.55126	0.0129228	0.138361
C5orf24	0.0519364	0.0234731	2.21259	0.0269256	0.0847135	0.0522399	0.385371	1.97651	0.0543569	0.164609	0.0508035	0.252199	0.994785	0.323906	0.61501
C5orf30	-0.0062677	0.0105021	-0.596803	0.550639	0.701273	-0.0163543	0.171227	-1.36758	0.178358	0.358622	0.027739	0.142681	1.26328	0.210683	0.499186
C5orf34	0.0202398	0.0118503	1.70795	0.0876451	0.19762	0.024888	0.161245	1.85718	0.0699568	0.195082	0.00356956	0.149435	0.140653	0.888548	0.95686
C5orf51	-0.0053485	0.0095785	-0.558386	0.576581	0.719784	0.000493825	0.138043	0.0483008	0.961694	0.98157	-0.0472864	0.137219	-1.72627	0.0887146	0.333394
C5orf66	-0.0113183	0.00631933	-1.79106	0.073284	0.175444	-0.00818146	0.0628398	-1.25799	0.214999	0.40198	-0.0643398	0.145278	-2.40629	0.0187612	0.162279
C6orf10	-0.00638497	0.00448723	-1.42292	0.154759	0.297521	-0.00606562	0.0255769	-1.32047	0.193473	0.376185	-0.0130477	0.0800347	-0.621868	0.53605	0.769415
C6orf106	-0.0511602	0.0203463	-2.51447	0.0119212	0.0469215	-0.0489216	0.625996	-2.24412	0.0298809	0.111308	-0.0662872	0.592453	-1.16973	0.246082	0.543209
C6orf120	-0.00401872	0.00828775	-0.484898	0.627748	0.756365	-0.0103036	0.0684368	-1.08262	0.284942	0.480795	0.0157009	0.0626549	0.931347	0.354878	0.63846
C6orf136	-0.0251613	0.0135565	-1.85603	0.0634498	0.158398	-0.0349361	0.25951	-2.23997	0.0301699	0.112068	0.00504194	0.182538	0.183905	0.85462	0.94166
C6orf203	-0.0100221	0.011964	-0.837687	0.402206	0.57233	-0.0145793	0.204788	-1.12047	0.268566	0.462526	0.0149039	0.185516	0.489763	0.625835	0.825766
C6orf48	-0.00921295	0.00666104	-1.38311	0.166631	0.31341	-0.00678408	0.069877	-0.935596	0.354565	0.550867	-0.0223417	0.0747979	-1.32527	0.189394	0.473936
C6orf62	-0.0786447	0.0233732	-3.36474	0.000766146	0.00640636	-0.0730217	0.557599	-2.81712	0.00721767	0.0434188	-0.103106	0.490732	-1.90713	0.0606114	0.277836
C6orf89	-0.0163821	0.021294	-0.769327	0.441699	0.608883	-0.00568509	0.635819	-0.241299	0.810439	0.896986	-0.0640969	0.547352	-1.28813	0.201946	0.489346
C6orf99	-0.0226611	0.014785	-1.53271	0.125348	0.255994	-0.0141426	0.0946714	-0.885067	0.381332	0.576715	-0.0733469	0.233592	-1.88176	0.0640302	0.284889
C7orf26	-0.0395865	0.0103257	-3.83376	0.000126198	0.00174199	-0.0350885	0.159582	-3.17553	0.00272512	0.0233443	-0.070579	0.158955	-2.43336	0.0175184	0.157912
C7orf43	-0.0120204	0.00623332	-1.92841	0.0538048	0.140291	-0.0105434	0.0836714	-1.52632	0.134056	0.297363	-0.0184958	0.0495308	-1.27877	0.205203	0.493513
C7orf50	-0.0796158	0.029058	-2.7399	0.00614585	0.0291047	-0.0946034	0.637834	-2.84109	0.00677542	0.0414707	-0.0317551	0.706377	-0.533663	0.595267	0.806319
C8orf33	-0.0167052	0.00918737	-1.81828	0.0690215	0.168095	-0.0172318	0.0939762	-1.70561	0.095099	0.238381	-0.0141889	0.125582	-0.642435	0.522691	0.760188
C8orf34	-0.0561767	0.0603806	-0.930376	0.352176	0.523897	0.0262237	0.937542	0.346856	0.730507	0.84944	-0.201293	1.26949	-2.00627	0.0491287	0.250876
C8orf37	-0.00118046	0.00636545	-0.185448	0.852877	0.910387	-0.00171984	0.069196	-0.257263	0.79817	0.889386	0.00405758	0.0986572	0.194768	0.846139	0.937935
C8orf37-AS1	-0.0456159	0.0135102	-3.37641	0.000734383	0.00620814	-0.0431444	0.153399	-2.94891	0.00508037	0.0343126	-0.0599226	0.183739	-1.70229	0.0931477	0.339992
C8orf59	-0.00652296	0.0164037	-0.397651	0.690887	0.802885	-0.0052165	0.213954	-0.281071	0.779968	0.879776	-0.0111873	0.238266	-0.319018	0.750664	0.891943
C8orf76	-0.0180966	0.00634578	-2.85176	0.00434783	0.0225915	-0.0145635	0.0669319	-2.16117	0.0361397	0.126286	-0.0457689	0.0575816	-2.42688	0.0178923	0.159294
C9orf129	-0.0328546	0.0157829	-2.08166	0.0373736	0.107623	-0.0429652	0.375909	-2.51339	0.0156754	0.0724673	0.0255487	0.387075	0.621844	0.536066	0.769415
C9orf147	0.0258835	0.0105111	2.46249	0.0137977	0.0518402	0.0238002	0.152241	2.10577	0.0409391	0.13693	0.0392182	0.170905	1.37151	0.174601	0.456905
C9orf153	0.0264295	0.00792249	3.33602	0.00084988	0.00694674	0.0192829	0.066709	2.3162	0.0252456	0.0993319	0.0949747	0.0809213	3.6836	0.000497118	0.0422404
C9orf16	-0.0274053	0.026259	-1.04365	0.296645	0.466399	-0.0471058	0.381848	-1.41482	0.164417	0.340889	0.00501606	0.240699	0.117439	0.90686	0.963511
C9orf24	0.00647212	0.0125475	0.515809	0.605988	0.742538	0.0105391	0.152748	0.754812	0.454365	0.642045	-0.0105969	0.153125	-0.370464	0.712156	0.872435
C9orf3	-0.136814	0.0405426	-3.37457	0.000739322	0.00624077	-0.1415	2.58672	-3.13793	0.00302667	0.0249652	-0.117047	2.51978	-1.26391	0.210458	0.498848
C9orf40	0.0020676	0.00648176	0.318988	0.749735	0.842878	-0.00327288	0.0715543	-0.448468	0.656006	0.799242	0.022018	0.0470828	1.56097	0.123045	0.386129
C9orf41-AS1	-0.0288729	0.0111893	-2.5804	0.00986869	0.0411706	-0.0283676	0.107952	-2.39444	0.0209769	0.0880846	-0.0330472	0.129016	-0.970535	0.335795	0.624059
C9orf72	-0.0582848	0.0216012	-2.69822	0.00697118	0.032108	-0.0691177	0.467929	-2.90041	0.00578685	0.0376536	-0.00837159	0.48944	-0.16366	0.870471	0.948977
C9orf78	-0.00775408	0.016155	-0.479979	0.631242	0.759146	-0.00466124	0.192429	-0.258548	0.79719	0.888877	-0.0203577	0.210366	-0.559369	0.577696	0.795313
C9orf84	-0.0240651	0.0130074	-1.85011	0.0642972	0.159952	-0.0137962	0.0874301	-0.99897	0.323616	0.520198	-0.104743	0.287607	-2.70585	0.00855215	0.116887
C9orf85	-0.0543583	0.0179555	-3.02739	0.00246677	0.0149559	-0.0531638	0.50525	-2.78841	0.00778261	0.0458856	-0.0637252	0.517236	-1.19356	0.236684	0.531608
CA1	0.00579899	0.0102184	0.567502	0.570373	0.71566	0.00805333	0.0742462	0.747856	0.458636	0.646341	-0.0145892	0.171955	-0.450501	0.653743	0.842119
CA10	-0.0646323	0.0303658	-2.12846	0.0332993	0.0990492	-0.121041	0.417474	-3.13056	0.00318982	0.0257593	0.0261664	0.316028	0.533416	0.595481	0.806319
CA11	-0.117058	0.0254855	-4.59311	4.36697e-06	0.000156845	-0.158747	0.568796	-5.33523	3.12776e-06	0.000481925	-0.00223384	0.398887	-0.0452373	0.964047	0.986586
CA13	0.0051698	0.0128584	0.402057	0.687642	0.800725	-0.00420874	0.214857	-0.296819	0.767995	0.873336	0.0485806	0.231393	1.59247	0.115789	0.373602
CA2	-0.00449236	0.00378858	-1.18577	0.235715	0.40093	-0.00426994	0.0199367	-0.964902	0.339843	0.536141	-0.00510284	0.00860192	-0.696035	0.488714	0.738867
CA3	0.0568715	0.0189391	3.00287	0.00267448	0.0158738	0.0616345	0.326025	2.85175	0.00658686	0.0409676	0.0411152	0.253639	1.04593	0.299195	0.590017
CA4	0.00466228	0.00742854	0.627618	0.530254	0.684268	0.00452078	0.0649721	0.548219	0.586299	0.747878	0.00527145	0.0620777	0.308093	0.758927	0.895791
CA5B	-0.0609938	0.0234981	-2.59569	0.00944017	0.0398432	-0.0454378	0.501649	-1.74947	0.0871507	0.226216	-0.131168	0.534886	-2.37781	0.0201531	0.167808
CA7	-0.013865	0.0124584	-1.11291	0.265748	0.4342	-0.0367367	0.192225	-2.66338	0.0107526	0.0565321	0.0874386	0.139098	3.01213	0.00360988	0.0819776
CA8	0.00237375	0.00375138	0.632767	0.526886	0.681325	0.00252877	0.0304759	0.618082	0.539693	0.713172	0.00155545	0.0198054	0.165474	0.869048	0.947963
CAAP1	-0.0368726	0.0156118	-2.36184	0.0181843	0.0631614	-0.0350419	0.38822	-2.10187	0.0412967	0.137742	-0.0499116	0.373274	-1.12177	0.265795	0.560357
CAB39	-0.0739085	0.0304402	-2.42799	0.0151827	0.0549957	-0.0263555	1.02224	-0.765977	0.447761	0.636841	-0.245168	0.989845	-3.75465	0.000355511	0.0375011
CAB39L	0.0773243	0.022401	3.45183	0.000556806	0.00505456	0.0809657	0.552437	3.17495	0.0027295	0.0233645	0.0650207	0.514506	1.3871	0.169815	0.452265
CABIN1	-0.0973624	0.0286876	-3.39389	0.000689084	0.00591609	-0.0836943	0.864945	-2.69142	0.0100076	0.0541984	-0.175465	0.894535	-2.36047	0.0210448	0.17202
CABLES1	-0.0344329	0.0223462	-1.54088	0.123345	0.253175	-0.0338399	0.536443	-1.33712	0.188024	0.369999	-0.0365307	0.464311	-0.767409	0.445421	0.707045
CABLES2	-0.00906928	0.00702968	-1.29014	0.197002	0.353611	-3.77636e-05	0.114973	-0.00485188	0.996151	0.998198	-0.0490494	0.0609845	-2.99522	0.00379086	0.082385
CABP1	0.0533926	0.0681596	0.783347	0.433424	0.601507	-0.0461163	2.65376	-0.51868	0.60674	0.762699	0.195224	2.14534	1.83917	0.0701343	0.297935
CABYR	-0.0163349	0.0108488	-1.5057	0.132145	0.265947	-0.0101441	0.162754	-0.874889	0.386363	0.580978	-0.0598571	0.166288	-1.94704	0.0555457	0.266896
CACFD1	-0.00687833	0.00590335	-1.16516	0.243955	0.410715	-0.00754706	0.0650436	-1.11588	0.270503	0.465031	-0.00473892	0.0366226	-0.391737	0.696443	0.86455
CACHD1	-0.00680128	0.0202577	-0.335738	0.737069	0.834589	-0.000489091	0.37442	-0.0216594	0.982817	0.992797	-0.0328274	0.307528	-0.715942	0.476411	0.730292
CACNA1A	-0.0584642	0.0476298	-1.22747	0.219645	0.381343	-0.0603581	3.19453	-1.13874	0.260947	0.453147	-0.0505205	3.07504	-0.4654	0.643091	0.83553
CACNA1B	-0.0880755	0.0460978	-1.91062	0.0560529	0.144651	-0.0673307	3.27072	-1.31544	0.195146	0.378246	-0.177148	3.14119	-1.67023	0.0993444	0.349683
CACNA1C	-0.041126	0.0504416	-0.815318	0.41489	0.584478	-0.0222075	3.52032	-0.395103	0.694667	0.825325	-0.119414	3.47581	-1.04439	0.299903	0.590708
CACNA1D	-0.125786	0.0392187	-3.20731	0.00133984	0.00975015	-0.110265	2.19139	-2.50924	0.015837	0.0727973	-0.186545	2.27739	-2.14562	0.0353765	0.216073
CACNA1E	-0.104471	0.0430261	-2.42808	0.015179	0.0549957	-0.0817046	2.59775	-1.72652	0.0912378	0.23285	-0.213023	2.6938	-2.06147	0.042977	0.236722
CACNA1G	-0.0252965	0.0197174	-1.28296	0.199507	0.35689	-0.0717064	0.284349	-2.66756	0.0107505	0.0565321	0.0287551	0.172011	0.991224	0.324993	0.615575
CACNA1I	0.00912185	0.0245547	0.371491	0.710272	0.817218	0.00252981	0.607136	0.090467	0.928325	0.96403	0.0313202	0.429401	0.610345	0.543611	0.774363
CACNA2D1	0.0996648	0.0396551	2.51329	0.0119611	0.0470304	0.139434	2.58133	3.16392	0.00281504	0.023793	-0.0695234	2.28159	-0.76485	0.446934	0.708668
CACNA2D2	0.0192057	0.0165101	1.16327	0.244719	0.411522	0.0312416	0.311258	1.69751	0.0966314	0.24019	-0.0303993	0.247621	-0.813614	0.418627	0.688536
CACNA2D3	0.110304	0.0525978	2.09713	0.035982	0.104764	0.15605	4.5981	2.73866	0.00885947	0.0498442	-0.153217	4.62975	-1.12034	0.266403	0.561063
CACNA2D3-AS1	0.0226099	0.0357131	0.633098	0.52667	0.681325	0.0862826	0.176157	2.0887	0.043421	0.142105	-0.165797	0.423768	-2.33323	0.0232458	0.181261
CACNB1	-0.0550913	0.0224719	-2.45156	0.0142238	0.0527844	-0.0590891	0.339147	-2.16063	0.0362549	0.126536	-0.0467808	0.289756	-1.18642	0.23947	0.534437
CACNB2	-0.0268906	0.0439597	-0.611712	0.540729	0.693217	0.0237535	3.4233	0.490099	0.626488	0.776208	-0.261829	3.1694	-2.5082	0.0144573	0.1455
CACNB3	-0.0180689	0.0107375	-1.68278	0.092417	0.204867	-0.0184521	0.242668	-1.55015	0.128236	0.288407	-0.016395	0.143876	-0.659056	0.512024	0.752505
CACNB4	-0.246257	0.0479213	-5.13878	2.76524e-07	2.17382e-05	-0.171243	2.04658	-2.95497	0.00499802	0.0340348	-0.408491	1.89408	-4.79319	8.92848e-06	0.0110569
CACNG2	-0.046222	0.0352944	-1.30961	0.190326	0.344142	-0.0192216	1.25199	-0.479064	0.634255	0.782141	-0.138575	1.12165	-1.86744	0.0660306	0.288937
CACNG3	-0.299867	0.0468174	-6.40503	1.50338e-10	1.1582e-07	-0.315893	1.84802	-5.62803	1.16893e-06	0.000264866	-0.263221	1.37666	-3.10123	0.00277797	0.074242
CACNG4	-0.0209409	0.0232	-0.902621	0.366727	0.538351	0.0126278	0.383005	0.468097	0.642015	0.787903	-0.116284	0.360424	-2.55771	0.0127061	0.137554
CACNG7	-0.0264181	0.0232258	-1.13745	0.255351	0.423362	-0.00519882	0.638483	-0.19978	0.842569	0.91502	-0.109517	0.541583	-2.12666	0.0369784	0.220953
CACNG8	-0.174906	0.0472718	-3.70002	0.000215584	0.00257977	-0.182951	1.4526	-3.21508	0.0024463	0.0218065	-0.156991	1.22061	-1.84875	0.0687206	0.294779
CACTIN	-0.0102983	0.00547404	-1.88131	0.0599304	0.151743	-0.00496197	0.0757508	-0.841913	0.404369	0.598321	-0.0438192	0.0626913	-2.9665	0.00411924	0.0844006
CACUL1	-0.0283046	0.0237619	-1.19118	0.233585	0.398833	-0.0143158	0.856764	-0.558048	0.579627	0.742921	-0.112809	0.852566	-1.78917	0.0779177	0.313405
CACYBP	0.0334474	0.0313603	1.06655	0.286173	0.455073	0.0339398	0.30416	0.778745	0.440744	0.63168	0.0329189	0.358742	0.728944	0.46847	0.723123
CAD	-0.0186328	0.00836723	-2.22688	0.0259551	0.0822873	-0.0234028	0.126923	-2.55794	0.014033	0.0673446	0.00575096	0.111309	0.278016	0.78182	0.90909
CADM1	0.0526984	0.0544246	0.968283	0.332903	0.505387	0.070069	1.28916	1.14984	0.256576	0.44863	-0.0157753	1.63258	-0.130387	0.896713	0.959679
CADM2	0.0367613	0.0540499	0.680136	0.496418	0.656257	0.0625865	5.3761	1.07231	0.289401	0.485092	-0.118732	5.06406	-0.829034	0.409906	0.68176
CADM2-AS1	-0.00647316	0.00614184	-1.05395	0.291908	0.461336	-0.00796109	0.0386997	-1.26256	0.213368	0.399947	0.0210769	0.142303	0.776813	0.439889	0.701733
CADM2-AS2	-0.018236	0.00824706	-2.21121	0.0270215	0.0849456	-0.0112454	0.0436756	-1.30565	0.198704	0.382431	-0.0953386	0.105116	-3.33308	0.00145866	0.0602658
CADM3	0.0357728	0.0227227	1.57432	0.115413	0.240958	0.0652775	0.476439	2.47175	0.0173668	0.0773971	-0.0483275	0.401344	-1.08388	0.28214	0.575943
CADM4	-0.0521776	0.0164461	-3.17263	0.00151063	0.0106072	-0.0465482	0.281253	-2.53721	0.0147768	0.0696616	-0.0752093	0.273452	-2.02671	0.0465061	0.245829
CADPS	-0.014846	0.0425764	-0.348692	0.727321	0.828315	-0.00565221	4.40485	-0.12448	0.9015	0.948705	-0.0817765	4.03611	-0.667493	0.506654	0.748551
CADPS2	0.117379	0.0921621	1.27361	0.2028	0.360381	0.209348	2.91954	1.55274	0.128446	0.288723	0.0367112	2.70917	0.290737	0.772163	0.904117
CALB1	0.000333977	0.00243499	0.137158	0.890906	0.937386	0.000778021	0.0116535	0.301272	0.76462	0.871653	-0.00322449	0.00471264	-0.441072	0.660521	0.845054
CALCOCO1	-0.0255135	0.0229963	-1.10946	0.267232	0.435685	-0.00342712	0.497119	-0.13078	0.896543	0.946135	-0.0994919	0.428203	-2.07448	0.0417166	0.23329
CALCOCO2	0.00414187	0.0228114	0.18157	0.85592	0.912034	-0.00906239	0.635403	-0.350411	0.727694	0.847449	0.0504141	0.672495	1.04132	0.301313	0.591829
CALCRL	-0.0601507	0.0193575	-3.10736	0.00188767	0.012458	-0.0655123	0.248975	-3.09336	0.00342906	0.0270056	-0.0329312	0.278407	-0.690116	0.49256	0.740702
CALD1	-0.0490201	0.0407447	-1.2031	0.228936	0.393279	-0.00844157	0.99234	-0.172108	0.864146	0.927126	-0.139373	0.960817	-1.90429	0.0609859	0.278559
CALM1	0.112471	0.0896854	1.25406	0.20982	0.369446	0.114051	2.66658	1.05579	0.297358	0.493973	0.108967	2.58061	0.677241	0.501215	0.745259
CALM3	0.0487733	0.0633926	0.769385	0.441665	0.608883	-0.010018	1.19342	-0.111653	0.911657	0.953775	0.107372	0.932473	1.19865	0.235203	0.529826
CALN1	-0.060705	0.0693261	-0.875645	0.381223	0.552126	0.00876125	2.38857	0.0982144	0.922238	0.961077	-0.166643	2.46879	-1.51272	0.134857	0.403916
CALR	0.00763934	0.0220832	0.345935	0.729392	0.82925	-0.0100086	0.240298	-0.36704	0.715452	0.83874	0.0412714	0.2139	1.09638	0.276674	0.571038
CALU	-0.0722564	0.017451	-4.14052	3.4652e-05	0.000706932	-0.0661273	0.413193	-3.44634	0.00125747	0.0144735	-0.101591	0.276088	-2.42014	0.0181158	0.159866
CALY	0.114925	0.0449403	2.55728	0.0105495	0.043051	0.141806	1.00104	2.73358	0.00903863	0.0506058	0.0340689	1.03884	0.378673	0.706177	0.869388
CAMK1	-0.0507155	0.0272987	-1.8578	0.0631977	0.157905	-0.0861308	0.46981	-2.52221	0.0154144	0.0717552	0.0119839	0.383193	0.263745	0.792752	0.914498
CAMK1D	-0.170431	0.0450828	-3.7804	0.000156577	0.00203755	-0.156854	2.32141	-3.04982	0.00386096	0.0291897	-0.215471	2.12341	-2.30019	0.0244249	0.185085
CAMK1G	-0.0138533	0.0162073	-0.854761	0.392684	0.563079	-0.00949213	0.193711	-0.517273	0.607561	0.763355	-0.0293215	0.204122	-0.848447	0.399083	0.673066
CAMK2A	-0.0642099	0.0448246	-1.43247	0.152009	0.293847	-0.0184616	2.24076	-0.348586	0.729055	0.848349	-0.179735	1.99253	-2.13561	0.0362141	0.219212
CAMK2B	-0.0247586	0.0380445	-0.650779	0.515189	0.672259	-0.045893	2.05489	-1.06614	0.292148	0.488294	0.0506668	1.7415	0.623059	0.535272	0.768875
CAMK2D	-0.029105	0.0408515	-0.712457	0.476182	0.63948	-0.0125649	3.21068	-0.283577	0.778059	0.878566	-0.122859	3.09474	-1.16464	0.248122	0.544286
CAMK2G	-0.0644587	0.0447464	-1.44053	0.149716	0.291168	-0.0441696	1.72152	-0.835742	0.407795	0.602003	-0.115818	1.55409	-1.37736	0.172794	0.454576
CAMK2N1	0.102632	0.0429718	2.38835	0.0169242	0.0598824	0.0428771	0.842716	0.798256	0.429207	0.620998	0.208876	0.783764	2.91634	0.00475659	0.0895231
CAMK2N2	0.0482759	0.0265617	1.8175	0.0691406	0.168153	0.0322466	0.311301	0.881065	0.383472	0.578226	0.0661136	0.226686	1.7124	0.0912542	0.336912
CAMK4	0.0112367	0.0418263	0.268652	0.788198	0.867303	0.0229559	1.88636	0.487351	0.628418	0.778266	-0.0324506	1.65085	-0.356814	0.722306	0.878813
CAMKK1	-0.0417991	0.0369483	-1.13129	0.257935	0.426261	-0.0882692	0.989196	-1.89128	0.065168	0.186545	0.0362266	0.758234	0.599022	0.551094	0.779205
CAMKK2	-0.0819474	0.0208032	-3.93917	8.17635e-05	0.00127511	-0.0792511	0.615676	-3.37886	0.00152897	0.0163297	-0.0918902	0.473417	-2.04018	0.0451102	0.241339
CAMKMT	-0.0435849	0.0295729	-1.47381	0.140533	0.278367	-0.0529713	0.846228	-1.58247	0.120673	0.277678	-0.0102077	0.722484	-0.161715	0.871997	0.949745
CAMKV	0.0216811	0.0303491	0.714389	0.474986	0.638249	-0.0236922	0.960681	-0.605194	0.548145	0.719324	0.0900244	0.498472	1.87371	0.0651485	0.287131
CAMLG	-0.0172605	0.0237745	-0.72601	0.467832	0.632015	-0.0253066	0.471434	-0.959987	0.342284	0.53852	0.0178043	0.47898	0.32353	0.74726	0.890293
CAMSAP1	-0.118217	0.0241539	-4.89431	9.86494e-07	5.53394e-05	-0.105497	0.657423	-3.84874	0.000378589	0.00716035	-0.162404	0.55906	-3.17882	0.00220333	0.0701781
CAMSAP2	0.0104832	0.0376872	0.278164	0.780887	0.863614	0.031795	1.71392	0.714729	0.478534	0.661951	-0.0437029	1.61812	-0.616111	0.539821	0.772182
CAMSAP3	-0.0340542	0.0108239	-3.14619	0.0016541	0.0113374	-0.0328404	0.187787	-2.76455	0.00828293	0.047811	-0.0399903	0.144984	-1.52227	0.13245	0.40035
CAMTA1	-0.0319417	0.0350778	-0.910597	0.362508	0.534261	-0.028559	2.88618	-0.757866	0.452553	0.640895	-0.0538957	2.88588	-0.561411	0.576312	0.79459
CAMTA2	-0.043171	0.0163885	-2.63423	0.00843293	0.0366897	-0.033822	0.410473	-1.94911	0.0576454	0.170895	-0.120368	0.363555	-2.41396	0.018401	0.160995
CAND1	-0.0298658	0.0257145	-1.16144	0.245463	0.412471	-0.0259937	0.676415	-0.908924	0.36832	0.563823	-0.0462125	0.688892	-0.786466	0.434251	0.698142
CAND2	-0.0717657	0.0193544	-3.70798	0.000208921	0.00252014	-0.066883	0.440394	-3.11543	0.00322182	0.0259091	-0.0929604	0.422852	-2.07833	0.0413502	0.232527
CANT1	0.0202343	0.00971647	2.08247	0.0372995	0.10749	0.0285275	0.138063	2.61445	0.0121759	0.0614967	-0.0115279	0.122473	-0.539852	0.591014	0.80412
CANX	0.0582575	0.0261889	2.22451	0.0261141	0.0826554	0.0495375	0.64805	1.60208	0.116261	0.271034	0.080389	0.577771	1.63192	0.107191	0.359355
CAP1	-0.01952	0.019394	-1.0065	0.314177	0.484989	-0.0240568	0.351978	-1.00655	0.319629	0.516087	-0.0107734	0.247177	-0.324643	0.74642	0.890068
CAP2	0.0340718	0.0466007	0.731142	0.464692	0.628951	0.09779	1.90297	1.77367	0.0830068	0.218957	-0.125314	1.65037	-1.4371	0.155149	0.431608
CAPN1	-0.0210488	0.0151233	-1.39181	0.16398	0.310089	-0.0234469	0.239675	-1.38193	0.173937	0.352757	-0.0117769	0.181469	-0.353002	0.725148	0.879863
CAPN10	-0.0384796	0.0112606	-3.4172	0.000632691	0.00554732	-0.0470806	0.192341	-3.45741	0.00121755	0.0141549	-0.0198781	0.1024	-0.992621	0.324316	0.61501
CAPN14	-0.0177934	0.0100448	-1.7714	0.076494	0.180144	-0.0146869	0.139932	-1.36643	0.178716	0.358622	-0.0392168	0.136902	-1.38936	0.169131	0.451694
CAPN15	-0.00994286	0.00880919	-1.12869	0.259028	0.427312	-0.0126172	0.146844	-1.30466	0.198761	0.382431	0.00308968	0.100007	0.144725	0.885345	0.955547
CAPN2	0.00373914	0.00887827	0.421156	0.673641	0.792164	0.00634088	0.12507	0.670368	0.506111	0.685025	-0.0155254	0.15526	-0.603196	0.548329	0.776983
CAPN5	-0.00183735	0.00656241	-0.279981	0.779492	0.862569	-0.00193673	0.0787685	-0.284085	0.777672	0.878431	-0.000583067	0.0764349	-0.024074	0.980872	0.992068
CAPN7	0.0208426	0.0286526	0.727424	0.466966	0.631216	0.0379479	0.961785	1.1929	0.239274	0.430511	-0.05268	1.02469	-0.798759	0.427134	0.694009
CAPNS1	0.0213658	0.0203862	1.04805	0.294614	0.463893	0.02891	0.291535	1.09312	0.280419	0.475219	0.0103202	0.189777	0.322494	0.74804	0.89062
CAPRIN1	-0.00587847	0.0214833	-0.27363	0.784369	0.865608	-0.0102789	0.501171	-0.41582	0.679554	0.815383	0.00770377	0.502459	0.177388	0.859716	0.943594
CAPRIN2	-0.032514	0.024144	-1.34667	0.178087	0.328539	-0.0228002	0.6772	-0.868325	0.389907	0.584253	-0.0856686	0.688519	-1.39473	0.16751	0.449723
CAPS	0.00107882	0.00645118	0.167228	0.867191	0.92031	0.00595572	0.0638117	0.757212	0.45294	0.641286	-0.00894643	0.0252421	-0.793337	0.430264	0.69578
CAPS2	0.0611066	0.0305173	2.00236	0.0452462	0.123527	0.0830793	0.582364	2.29306	0.0266939	0.103191	0.00744845	0.61359	0.131556	0.895713	0.959588
CAPZA1	-0.0595235	0.0222702	-2.67278	0.00752245	0.0337466	-0.0487242	0.590375	-2.07207	0.0441242	0.143512	-0.15352	0.681413	-2.21293	0.0302055	0.201616
CAPZA2	-0.0698586	0.0236864	-2.94931	0.00318485	0.0179877	-0.0537773	0.664744	-2.05589	0.0457281	0.146909	-0.143108	0.553824	-2.56345	0.0125161	0.136653
CAPZB	-0.00641775	0.0250562	-0.256134	0.797848	0.874175	-0.0216221	1.08021	-0.781109	0.438902	0.629587	0.0625326	0.941928	1.06081	0.292428	0.584755
CARD19	-0.0156263	0.0109412	-1.42821	0.15323	0.295319	-0.0212517	0.155823	-1.70994	0.0942881	0.237436	0.0037505	0.11931	0.162597	0.871305	0.94917
CARD8	-0.00904331	0.00501168	-1.80445	0.0711612	0.171714	-0.00880645	0.0339101	-1.67071	0.101846	0.249033	-0.0112736	0.0676534	-0.696987	0.488121	0.738411
CARF	-0.075915	0.0177514	-4.27656	1.89802e-05	0.00045886	-0.0829683	0.302842	-4.07516	0.000188274	0.00465888	-0.0535546	0.31617	-1.47735	0.14407	0.417056
CARHSP1	-0.0147375	0.00847651	-1.73862	0.0821007	0.188958	-0.015128	0.119374	-1.6947	0.0971666	0.240956	-0.0111556	0.155178	-0.412624	0.681144	0.855297
CARM1	-0.0103723	0.0138737	-0.747622	0.454688	0.620132	-0.00977409	0.378508	-0.659298	0.513125	0.690964	-0.0145896	0.292691	-0.370637	0.712028	0.872435
CARMIL1	-0.0239698	0.0548207	-0.437241	0.661937	0.781981	0.145043	1.70645	2.03067	0.0485923	0.152798	-0.266262	1.61685	-3.11345	0.00267897	0.0737391
CARMIL2	-0.0120151	0.0165707	-0.725081	0.468402	0.632417	-0.0276975	0.257675	-1.40533	0.166913	0.343885	0.0258076	0.186276	0.843169	0.402008	0.675494
CARMIL3	0.00123388	0.0104311	0.118288	0.905839	0.947405	0.00999041	0.127453	0.873352	0.387191	0.581844	-0.0419825	0.121067	-1.65202	0.103013	0.353647
CARNMT1	-0.11994	0.0219764	-5.45765	4.82474e-08	6.48311e-06	-0.109975	0.506422	-4.45443	5.66494e-05	0.00229056	-0.157959	0.414519	-3.27543	0.00164305	0.061847
CARNS1	-0.005686	0.00360233	-1.57842	0.114469	0.239334	-0.0055126	0.0313489	-1.42593	0.160912	0.336196	-0.00682882	0.0118778	-0.688044	0.493701	0.740902
CARS	-0.0579683	0.0263164	-2.20274	0.0276129	0.0863351	-0.0965194	0.545607	-3.20351	0.00251939	0.0221936	0.0660856	0.509932	1.22273	0.225535	0.51747
CARS2	-0.0238261	0.0178588	-1.33413	0.18216	0.333551	-0.0154955	0.446929	-0.801287	0.427252	0.619631	-0.0721075	0.449148	-1.54886	0.12593	0.39046
CASC1	-0.0216482	0.0165798	-1.30569	0.191656	0.34606	-0.0323073	0.258757	-1.78891	0.0804838	0.215045	0.0355064	0.286126	0.849041	0.398755	0.672855
CASC15	-0.06618	0.0243915	-2.71324	0.00666289	0.0309845	-0.068503	0.554484	-2.56	0.013961	0.0672224	-0.0547676	0.580416	-0.923391	0.358978	0.641037
CASC2	-0.0525463	0.0248416	-2.11526	0.0344081	0.101374	-0.0503857	0.500116	-1.77859	0.0821856	0.21783	-0.0597366	0.395802	-1.1559	0.251654	0.547359
CASC3	0.000325747	0.0172068	0.0189312	0.984896	0.990985	0.013286	0.463531	0.717475	0.476856	0.660733	-0.0816087	0.44943	-1.75276	0.0840259	0.324922
CASC4	-0.0158057	0.0372102	-0.424767	0.671006	0.790012	0.00362591	1.62102	0.0878538	0.93039	0.96496	-0.100203	1.58777	-1.16497	0.24799	0.54413
CASD1	-0.00534064	0.0293767	-0.181798	0.855741	0.911928	0.00216537	0.807	0.0609372	0.951684	0.976355	-0.0215466	0.745616	-0.412663	0.681116	0.855297
CASK	-0.026476	0.029399	-0.900573	0.367815	0.539299	-0.00382387	1.41379	-0.117035	0.907362	0.951409	-0.122821	1.35212	-1.82274	0.0726167	0.30367
CASKIN1	-0.0536692	0.0244247	-2.19733	0.0279969	0.0873938	-0.0589205	0.529861	-2.08146	0.0432156	0.141634	-0.0383679	0.464366	-0.794034	0.429861	0.695545
CASP2	-0.0286858	0.00608233	-4.71625	2.40236e-06	9.98622e-05	-0.0286538	0.120315	-4.5429	4.26038e-05	0.0019852	-0.0291094	0.111754	-1.26706	0.209338	0.497452
CASP3	0.00338842	0.00930874	0.364004	0.715855	0.821003	0.00536046	0.180274	0.53603	0.594625	0.754363	-0.00940844	0.137134	-0.369327	0.713	0.872913
CASP6	0.0117481	0.00669149	1.75567	0.0791445	0.184655	0.0131236	0.0836984	1.78168	0.0816719	0.216996	0.00525084	0.0596129	0.328006	0.743887	0.88842
CASP8AP2	-0.0281055	0.0177653	-1.58204	0.11364	0.237902	-0.0221202	0.579861	-1.16679	0.24955	0.44169	-0.0712325	0.521443	-1.39976	0.166004	0.447375
CASP9	-0.0178069	0.00840257	-2.11922	0.0340719	0.100751	-0.0174074	0.148686	-1.96947	0.0551867	0.166077	-0.0215591	0.164218	-0.795947	0.428756	0.694695
CAST	0.0274439	0.0323823	0.847498	0.396718	0.566989	0.0431045	0.757212	1.19201	0.239617	0.430842	-0.0359568	0.829561	-0.494192	0.622719	0.823819
CAT	-0.0413289	0.0103314	-4.0003	6.32621e-05	0.00106258	-0.0447281	0.103664	-3.53914	0.000975006	0.0123543	-0.0344808	0.0674311	-1.92223	0.0586505	0.273813
CATSPER2	-0.0125164	0.0395797	-0.316233	0.751826	0.844242	0.0137554	1.16811	0.294061	0.770088	0.874608	-0.0787278	0.949087	-1.06016	0.292721	0.584835
CATSPERB	-0.0511924	0.0129694	-3.94717	7.90814e-05	0.00124505	-0.0498967	0.210747	-3.33697	0.00172471	0.0177005	-0.0551282	0.155687	-2.11544	0.0379554	0.223896
CATSPERG	-0.0175546	0.00922021	-1.90393	0.0569199	0.146268	-0.0170508	0.113414	-1.65249	0.105522	0.255053	-0.0195509	0.116714	-0.951861	0.344445	0.630011
CAV2	0.00387624	0.00467133	0.829794	0.406655	0.576956	0.00475761	0.0467335	0.949983	0.347286	0.543684	-0.00202383	0.0368586	-0.15619	0.876334	0.951632
CAV3	-0.0251257	0.0137994	-1.82078	0.0686406	0.16745	-0.0145082	0.0884576	-1.00576	0.320414	0.516633	-0.139635	0.273938	-2.94761	0.00443424	0.0877378
CBARP	-0.0525198	0.0128578	-4.08466	4.41416e-05	0.000830783	-0.0573478	0.153113	-3.80738	0.000430046	0.00756409	-0.0395515	0.0809514	-1.6022	0.114172	0.371129
CBFA2T2	-0.0924031	0.0293875	-3.1443	0.00166486	0.0113976	-0.0847071	1.35241	-2.67891	0.010334	0.0552615	-0.141203	1.32531	-1.77339	0.0805172	0.317726
CBFA2T3	-0.0037245	0.00836905	-0.445033	0.656296	0.777464	-0.00223552	0.0821071	-0.250452	0.803399	0.892785	-0.0145521	0.106003	-0.604574	0.547418	0.776381
CBFB	-0.042683	0.0190193	-2.24419	0.02482	0.0796722	-0.034106	0.399467	-1.64953	0.10613	0.256017	-0.0898531	0.38255	-1.85308	0.0680896	0.29303
CBL	-0.0397206	0.0154832	-2.5654	0.0103057	0.0423516	-0.0387389	0.503273	-2.41393	0.0199899	0.0851505	-0.0529318	0.498048	-0.899073	0.371699	0.651438
CBLB	-0.0380178	0.0220401	-1.72494	0.0845387	0.192764	-0.020768	0.486868	-0.849393	0.40024	0.59439	-0.112798	0.457375	-2.21573	0.0299668	0.200752
CBLL1	-0.00617785	0.00955178	-0.646775	0.517778	0.674114	-0.0028509	0.134595	-0.269997	0.788419	0.883703	-0.0211627	0.111411	-0.944376	0.348229	0.632526
CBLN2	0.204166	0.0680942	2.99829	0.00271498	0.0160726	0.304834	1.13962	3.35949	0.00173353	0.0177437	0.0743836	1.0096	0.721977	0.473283	0.727954
CBLN4	0.00477169	0.00329479	1.44825	0.147546	0.28777	0.00396154	0.0221438	1.06257	0.293749	0.490048	0.00766054	0.00406719	1.08811	0.280281	0.574547
CBR1	-0.00765343	0.0130011	-0.588677	0.556078	0.705615	-0.0147787	0.114107	-0.965821	0.339678	0.536134	0.0108428	0.134484	0.439805	0.661434	0.845054
CBR3	-0.036226	0.0132328	-2.7376	0.00618898	0.0292572	-0.0419059	0.12535	-2.9397	0.00525586	0.03513	-0.000835372	0.217345	-0.0234766	0.981337	0.992068
CBR4	-0.0650094	0.0242507	-2.68073	0.00734625	0.0332133	-0.0650999	0.838097	-2.50742	0.0159083	0.0730087	-0.0643908	0.835887	-0.948281	0.346252	0.631488
CBWD1	-0.000189935	0.0103526	-0.0183466	0.985362	0.991122	0.00150874	0.176957	0.13901	0.890074	0.943122	-0.0173312	0.1932	-0.502683	0.616767	0.82042
CBWD2	-0.019985	0.0115998	-1.72287	0.0849122	0.193273	-0.0192139	0.241925	-1.60405	0.115826	0.270345	-0.0316106	0.324949	-0.679653	0.498968	0.743689
CBWD3	-0.026467	0.0187084	-1.41471	0.157153	0.300673	-0.00585547	0.330192	-0.290993	0.772417	0.875876	-0.157864	0.416005	-3.10719	0.00272928	0.074242
CBWD5	-0.0692393	0.0419655	-1.64991	0.0989609	0.215082	-0.0011751	1.07428	-0.0245705	0.980508	0.991811	-0.297049	1.19606	-3.39502	0.00113704	0.0582575
CBX1	-0.00633544	0.0126115	-0.502354	0.615419	0.748177	-0.00853234	0.286656	-0.652139	0.517688	0.694204	0.0224683	0.388941	0.474268	0.636786	0.830928
CBX3	-0.0123391	0.015808	-0.780561	0.435061	0.602681	-0.0330015	0.271276	-1.893	0.0649163	0.186055	0.0832232	0.307089	2.21977	0.029678	0.199859
CBX4	0.00340827	0.0107721	0.316398	0.7517	0.844242	0.00226286	0.170809	0.185924	0.853355	0.920614	0.00754991	0.108947	0.326224	0.745229	0.889267
CBX5	-0.000879365	0.0264089	-0.0332981	0.973437	0.985375	0.0185576	0.529275	0.623035	0.536463	0.710583	-0.0723133	0.543804	-1.2664	0.209572	0.497752
CBX6	-0.00276918	0.0278559	-0.099411	0.920812	0.955694	0.0154117	0.545751	0.481705	0.632392	0.78051	-0.0597291	0.489895	-1.05472	0.295181	0.58653
CBX7	-0.0129291	0.0158031	-0.818141	0.413277	0.583015	0.0205699	0.288834	1.15852	0.252872	0.445362	-0.14063	0.266998	-4.05668	0.000127678	0.0289756
CBY1	-0.0328068	0.0156295	-2.09904	0.0358136	0.104511	-0.0162165	0.284002	-0.898072	0.374013	0.56981	-0.0823665	0.233918	-2.63918	0.0102382	0.126249
CC2D1A	0.0121228	0.0308002	0.393595	0.69388	0.805635	-0.010764	0.8416	-0.268144	0.789836	0.884351	0.044881	0.588193	0.93452	0.353251	0.63764
CC2D1B	-0.00934425	0.0081289	-1.14951	0.250346	0.418124	-0.0102915	0.109444	-1.19414	0.238793	0.430055	-0.0017079	0.121604	-0.0697943	0.944557	0.979014
CC2D2A	-0.0305327	0.0162863	-1.87474	0.0608282	0.153478	-0.0165042	0.227182	-0.968549	0.33804	0.534609	-0.178656	0.426202	-3.22655	0.00190847	0.0664507
CC2D2B	-0.00356817	0.00772617	-0.461829	0.644204	0.768496	-0.00268692	0.0750009	-0.338094	0.736893	0.85232	-0.0187504	0.122428	-0.56843	0.571931	0.79223
CCAR1	-0.0569512	0.0223998	-2.54248	0.0110068	0.044334	-0.0480253	0.826042	-2.00834	0.0507415	0.157796	-0.120861	0.728237	-1.88884	0.0630595	0.282914
CCAR2	-0.0264763	0.0123922	-2.13653	0.0326358	0.0976793	-0.0342054	0.1774	-2.50782	0.0158924	0.0729661	0.0100795	0.171322	0.339803	0.735023	0.884538
CCBE1	-0.111932	0.0667916	-1.67584	0.0937693	0.206557	-0.102725	0.899014	-1.37876	0.175584	0.354856	-0.149613	1.34648	-0.99259	0.325975	0.616233
CCDC102B	-0.0708487	0.0246072	-2.87919	0.00398697	0.0212222	-0.0727104	0.648503	-2.57027	0.0136068	0.0658527	-0.0650605	0.523789	-1.30431	0.196404	0.482962
CCDC106	-0.0230246	0.0100939	-2.28103	0.0225466	0.0741671	-0.0326643	0.135759	-2.70986	0.00954405	0.0524946	-0.000398095	0.0722849	-0.0215568	0.982863	0.992499
CCDC107	-0.0182415	0.00780211	-2.33802	0.019386	0.0662012	-0.0133931	0.0850031	-1.55187	0.127825	0.287831	-0.0399278	0.0636236	-2.18754	0.0320477	0.207708
CCDC112	-0.0411173	0.01618	-2.54124	0.011046	0.0444457	-0.0316129	0.385052	-1.77901	0.0821148	0.217742	-0.0872151	0.352586	-2.22858	0.0290576	0.198927
CCDC113	-0.0410852	0.011771	-3.49037	0.00048236	0.00453183	-0.0466369	0.167439	-3.71149	0.000573744	0.00907002	-0.00130295	0.171064	-0.038736	0.969211	0.988457
CCDC115	-0.00453172	0.00823025	-0.550617	0.581896	0.723397	-0.00612381	0.0809178	-0.65758	0.514218	0.691609	0.0011477	0.0507625	0.0652508	0.948163	0.980577
CCDC117	0.0150799	0.01102	1.36841	0.171183	0.319063	0.0206348	0.137148	1.71498	0.093353	0.235958	-0.0138342	0.134881	-0.503959	0.615874	0.819813
CCDC12	-0.0722665	0.0174278	-4.14662	3.37417e-05	0.000693805	-0.0684078	0.303012	-3.53144	0.00098023	0.0123757	-0.0886557	0.286817	-2.22072	0.029611	0.199641
CCDC120	-0.0192208	0.00870724	-2.20745	0.0272824	0.0856493	-0.0190017	0.117096	-1.87802	0.0669845	0.190026	-0.0198466	0.0848361	-1.1609	0.24963	0.545677
CCDC122	-0.044848	0.0113886	-3.93796	8.21763e-05	0.00127982	-0.0644678	0.123457	-5.11043	6.63695e-06	0.000707503	0.0416011	0.0998755	1.57104	0.1211	0.383642
CCDC124	-0.00618883	0.0112157	-0.551802	0.581084	0.722899	-0.0129889	0.143776	-0.984497	0.33023	0.527017	0.01153	0.11192	0.54139	0.589959	0.803769
CCDC125	-0.0578261	0.0169824	-3.40506	0.000661503	0.00571325	-0.0757725	0.330681	-3.96321	0.000266447	0.00579861	0.00927651	0.29101	0.250922	0.80261	0.919314
CCDC126	0.0168081	0.00944901	1.77882	0.0752688	0.178725	0.0208877	0.158459	2.11758	0.0398718	0.134607	-0.0286422	0.186071	-0.869949	0.387304	0.665134
CCDC127	-0.0105693	0.00973916	-1.08524	0.277818	0.446642	-0.0119472	0.0930536	-1.12767	0.26556	0.45899	-0.00305544	0.113428	-0.1235	0.902065	0.961418
CCDC13	-0.00871343	0.00534019	-1.63167	0.102749	0.220307	-0.00603323	0.0408417	-1.05609	0.296667	0.493349	-0.0272715	0.0531281	-1.81416	0.0739414	0.306529
CCDC130	-0.0715033	0.0158399	-4.51413	6.35758e-06	0.000204078	-0.0660428	0.380688	-3.7289	0.000544458	0.0087507	-0.0933258	0.293047	-2.63584	0.0103302	0.126861
CCDC134	-0.00935734	0.00639205	-1.4639	0.143221	0.281808	-0.00944255	0.0666197	-1.40097	0.168205	0.345622	-0.00859546	0.0642459	-0.426477	0.671131	0.850481
CCDC136	-0.0201334	0.0162931	-1.2357	0.216571	0.377766	-0.0247999	0.36272	-1.41722	0.163428	0.339489	0.0102691	0.29734	0.229912	0.818831	0.926999
CCDC137	-0.0138289	0.00780177	-1.77254	0.0763052	0.179992	-0.0172109	0.0998878	-2.03445	0.0479322	0.151381	0.00541132	0.108714	0.268179	0.789351	0.913592
CCDC138	-0.0311375	0.0178252	-1.74682	0.0806682	0.186814	-0.00805902	0.489035	-0.419841	0.676636	0.812638	-0.175695	0.480113	-3.65717	0.000490119	0.0422404
CCDC14	-0.103241	0.0326406	-3.16297	0.00156167	0.0108781	-0.125046	0.988458	-3.27927	0.00203356	0.0195506	-0.043469	0.824142	-0.688512	0.493408	0.740722
CCDC142	-0.0259297	0.00804495	-3.2231	0.00126811	0.00935779	-0.0351021	0.117123	-4.02992	0.00021673	0.00510397	0.0273165	0.11059	1.30163	0.197315	0.48401
CCDC144NL	-0.0395323	0.022002	-1.79676	0.0723733	0.173804	-0.0307831	0.202444	-1.20034	0.23688	0.427716	-0.063931	0.263685	-1.49282	0.139983	0.410853
CCDC144NL-AS1	-0.0778063	0.0234351	-3.32007	0.00089994	0.0072573	-0.0721273	0.300577	-2.95894	0.00495692	0.0338601	-0.147135	0.535542	-1.72756	0.089923	0.334868
CCDC146	-0.00881593	0.0241387	-0.36522	0.714947	0.820911	-0.00223464	0.465588	-0.0835465	0.933794	0.966929	-0.0377058	0.453046	-0.67284	0.503266	0.746238
CCDC148	-0.060939	0.0298682	-2.04026	0.041324	0.115655	-0.0551678	0.77941	-1.61294	0.113876	0.267131	-0.0794751	0.71455	-1.29654	0.19905	0.486264
CCDC149	-0.00780857	0.0217062	-0.359739	0.719042	0.822618	0.000739583	0.66007	0.0310264	0.975388	0.988796	-0.0493072	0.70526	-0.938803	0.351063	0.635895
CCDC152	-0.0141619	0.00622616	-2.27457	0.0229315	0.075091	-0.0140726	0.0486314	-2.11284	0.040297	0.135528	-0.01478	0.0446526	-0.843225	0.40212	0.675519
CCDC154	0.00472648	0.00506401	0.933347	0.350641	0.522368	0.000685438	0.0544544	0.128068	0.898676	0.946799	0.0392568	0.0487141	2.50919	0.01442	0.1455
CCDC157	-0.0199372	0.00641372	-3.10853	0.0018802	0.0124299	-0.0190639	0.096027	-2.83348	0.00691289	0.0420228	-0.0286333	0.0834189	-1.34869	0.181787	0.465794
CCDC158	-0.0102397	0.00397837	-2.57384	0.0100578	0.0416737	-0.0114038	0.0296977	-2.72878	0.0090891	0.0507654	0.00101268	0.0359758	0.077943	0.938096	0.977779
CCDC159	-0.0139587	0.00797688	-1.74989	0.0801368	0.186031	-0.00933441	0.117803	-1.10362	0.275732	0.471006	-0.0511692	0.0923478	-2.13269	0.0365746	0.220133
CCDC170	-0.0312191	0.00983385	-3.17466	0.00150011	0.0105446	-0.0314103	0.119044	-2.89044	0.00594296	0.0382632	-0.0303549	0.0964257	-1.3136	0.193275	0.47872
CCDC171	0.0277106	0.032547	0.851402	0.394546	0.56494	0.0210416	1.10993	0.573095	0.569484	0.735015	0.0521782	1.14134	0.741948	0.460603	0.717182
CCDC173	-0.015068	0.00657204	-2.29274	0.0218631	0.0724312	-0.0206946	0.0689413	-2.95013	0.00506364	0.0342395	0.025329	0.0777504	1.34758	0.182144	0.466088
CCDC174	0.000387204	0.0119999	0.0322674	0.974259	0.985699	-0.00601192	0.212819	-0.477075	0.635659	0.783205	0.0626276	0.261779	1.59354	0.115548	0.373191
CCDC175	0.0299936	0.0164304	1.82549	0.0679265	0.166411	0.0340407	0.238625	1.90597	0.0631691	0.182541	0.00770648	0.285239	0.183873	0.854645	0.94166
CCDC178	0.0055651	0.00743385	0.748617	0.454088	0.619566	0.0191986	0.0685011	2.37228	0.0220952	0.091125	-0.0680638	0.095838	-3.61903	0.00055499	0.0433925
CCDC18	-0.000351759	0.013928	-0.0252556	0.979851	0.988664	0.00559783	0.2033	0.372124	0.711579	0.836268	-0.0360831	0.271658	-0.978792	0.331056	0.620662
CCDC180	-0.00412152	0.017186	-0.239818	0.810471	0.882068	0.00567622	0.339146	0.294946	0.769416	0.874124	-0.0427009	0.363956	-1.11816	0.267323	0.561701
CCDC181	0.00575212	0.0100422	0.572794	0.566784	0.71296	0.00867881	0.185011	0.823016	0.414917	0.608398	-0.0227546	0.193323	-0.691403	0.491601	0.740573
CCDC184	0.0142083	0.00846825	1.67783	0.09338	0.206053	0.00306265	0.0893377	0.289456	0.773593	0.876693	0.0340706	0.0422027	2.41214	0.0184861	0.161196
CCDC186	0.0146911	0.0193191	0.760441	0.446991	0.613763	0.0220339	0.547388	1.0711	0.28994	0.485728	-0.0401732	0.599953	-0.714431	0.477338	0.73096
CCDC189	-0.0118228	0.00548417	-2.1558	0.031099	0.0942869	-0.0187082	0.0578985	-3.06943	0.00365842	0.0282221	0.0174553	0.0299399	1.38882	0.169293	0.451918
CCDC191	-0.107139	0.0181394	-5.90642	3.4963e-09	9.78297e-07	-0.123162	0.350673	-6.09833	2.37936e-07	0.000144715	-0.0402679	0.346907	-0.975999	0.332428	0.621609
CCDC192	-0.0483603	0.0256334	-1.88661	0.0592125	0.150486	-0.057215	0.151483	-1.96859	0.0560272	0.167603	-0.0173535	0.347461	-0.319072	0.750696	0.891943
CCDC22	-0.0263366	0.0051566	-5.10735	3.26705e-07	2.45156e-05	-0.0246211	0.0723801	-4.28186	9.82696e-05	0.00329161	-0.0333836	0.0445589	-2.86449	0.00551021	0.0948227
CCDC24	-0.0204255	0.0199877	-1.0219	0.306826	0.477613	-0.0414197	0.325541	-1.63206	0.109798	0.261542	0.0138677	0.219874	0.427541	0.670299	0.849991
CCDC25	-0.0273792	0.0148696	-1.84129	0.0655786	0.162137	-0.0310063	0.310523	-1.93749	0.0590914	0.173933	-0.00446835	0.300246	-0.111095	0.911859	0.965144
CCDC26	-0.00311544	0.00646094	-0.482196	0.629667	0.757962	-0.00461687	0.0707537	-0.7021	0.486297	0.668608	0.0387434	0.131419	1.11586	0.269092	0.563644
CCDC28A	-0.0302469	0.0161756	-1.86991	0.0614967	0.154715	-0.0314907	0.358857	-1.79345	0.0797436	0.213611	-0.0232717	0.421709	-0.559673	0.57749	0.795219
CCDC3	-0.0257005	0.0340965	-0.753758	0.450995	0.617592	-0.0138953	1.13079	-0.358263	0.721852	0.843023	-0.0658637	0.952786	-0.920669	0.360388	0.641661
CCDC30	-0.00828247	0.0378206	-0.218994	0.826655	0.892823	0.0120327	1.32557	0.270068	0.788365	0.883703	-0.06067	1.07506	-0.847971	0.399347	0.67321
CCDC34	0.0168624	0.0116156	1.4517	0.146584	0.286475	0.00993035	0.184461	0.800686	0.427596	0.619832	0.0663613	0.189459	2.00237	0.0491229	0.250876
CCDC40	-0.0606156	0.0182465	-3.32203	0.000893636	0.00721653	-0.0506911	0.280934	-2.44594	0.0184963	0.0811168	-0.0948313	0.297239	-2.46439	0.0161848	0.153294
CCDC43	-0.00615102	0.007817	-0.786877	0.431354	0.59963	-0.00388175	0.118688	-0.467819	0.642212	0.788002	-0.0240578	0.134756	-1.03215	0.305559	0.596964
CCDC47	-0.0511513	0.0136314	-3.75247	0.000175101	0.00222603	-0.0409736	0.19488	-2.84513	0.00670332	0.0412919	-0.138772	0.283743	-3.28414	0.00159973	0.0610116
CCDC50	0.0377057	0.0175012	2.15447	0.0312037	0.09445	0.0338082	0.290839	1.78879	0.0805038	0.215049	0.0611499	0.339556	1.3192	0.191404	0.476797
CCDC57	-0.176837	0.0400633	-4.41394	1.01505e-05	0.000288569	-0.158381	1.21563	-3.3358	0.00173051	0.0177285	-0.222466	1.28015	-2.97993	0.00396246	0.0834066
CCDC58	-0.0233677	0.0069944	-3.34091	0.000835051	0.00687312	-0.0208726	0.10363	-2.84239	0.00675203	0.0414186	-0.0477665	0.114225	-2.0801	0.0411821	0.232054
CCDC59	0.0582856	0.0322529	1.80715	0.0707394	0.170946	0.0921332	0.47849	2.32626	0.024908	0.0986417	-0.00835297	0.436059	-0.150309	0.880954	0.953837
CCDC6	0.00423284	0.029475	0.143608	0.88581	0.934066	-0.00824325	0.921653	-0.245796	0.806978	0.894869	0.0465812	0.930936	0.75389	0.453446	0.711692
CCDC61	-0.0225133	0.0107679	-2.09079	0.0365473	0.10587	-0.0238081	0.174416	-2.09211	0.0422051	0.139509	-0.0114392	0.242819	-0.343725	0.732084	0.88327
CCDC62	-0.022675	0.0149557	-1.51614	0.129483	0.262255	-0.0259305	0.27276	-1.57182	0.123123	0.281408	-0.00765515	0.233374	-0.216033	0.829591	0.93211
CCDC65	-0.152157	0.0377831	-4.02712	5.64633e-05	0.000984017	-0.135136	0.321086	-2.982	0.00487341	0.0336974	-0.190966	0.509488	-2.79072	0.00697049	0.106866
CCDC66	-0.0682917	0.0270318	-2.52634	0.0115257	0.0457073	-0.0514913	1.08255	-1.77684	0.0824773	0.218252	-0.180844	1.16728	-2.41102	0.0185383	0.161196
CCDC68	0.00357986	0.00241189	1.48425	0.137742	0.274252	0.00504743	0.0105481	1.97491	0.0545442	0.164874	-0.00836475	0.00629741	-1.14721	0.255202	0.550659
CCDC7	0.0104445	0.0299448	0.34879	0.727247	0.828313	0.0456231	0.927391	1.37331	0.176582	0.356247	-0.141973	0.998664	-2.05311	0.0438037	0.238823
CCDC73	-0.0166887	0.0076991	-2.16761	0.0301883	0.0923632	-0.0148544	0.0650453	-1.88946	0.065401	0.186888	-0.0596448	0.163299	-1.56771	0.122077	0.384918
CCDC77	-0.00845427	0.00973938	-0.868049	0.385367	0.556038	-0.00727386	0.163096	-0.707189	0.483161	0.665563	-0.0186908	0.137348	-0.617074	0.539273	0.772031
CCDC82	-0.0340245	0.0240787	-1.41306	0.157639	0.301253	-0.0417176	0.720824	-1.57886	0.121499	0.279078	0.00365535	0.709366	0.0625097	0.950335	0.981857
CCDC84	-0.117897	0.0286274	-4.11832	3.81644e-05	0.000748775	-0.130973	0.72188	-4.16098	0.000143925	0.00408648	-0.0553161	0.763928	-0.803322	0.42451	0.692789
CCDC85A	0.000612129	0.0310566	0.0197101	0.984275	0.990663	0.0331514	0.701535	0.933907	0.355426	0.551464	-0.105572	0.55683	-1.64636	0.104283	0.355066
CCDC85B	-0.0162945	0.0338805	-0.480941	0.630558	0.758798	-0.0839007	0.518459	-1.82361	0.07549	0.205876	0.0638047	0.380053	1.27408	0.206851	0.494901
CCDC85C	-0.00462645	0.00347865	-1.32996	0.183533	0.335045	-0.00579447	0.0244533	-1.63079	0.11004	0.261884	0.0223477	0.0800781	1.30879	0.19489	0.480406
CCDC88A	-0.129629	0.0480416	-2.69826	0.00697034	0.032108	-0.170317	2.43965	-3.13322	0.00306654	0.0251388	0.0155492	2.17595	0.151435	0.880068	0.953332
CCDC88B	-0.00783005	0.00346203	-2.26169	0.0237163	0.0771363	-0.00710964	0.0224573	-1.99091	0.052695	0.161481	-0.0190901	0.0286491	-1.35216	0.180679	0.464603
CCDC88C	-0.0254467	0.00762513	-3.33721	0.000846238	0.00693064	-0.0215359	0.0638924	-2.6654	0.0106973	0.0563951	-0.057291	0.0906385	-2.48485	0.0153691	0.148965
CCDC9	-0.0144292	0.00588373	-2.4524	0.0141907	0.0527283	-0.0185532	0.0727457	-2.95056	0.00505781	0.0342202	0.0145815	0.0670289	0.874311	0.384941	0.663047
CCDC90B	-0.0160456	0.0160326	-1.00081	0.316919	0.487918	-0.0068451	0.268871	-0.377914	0.707303	0.834103	-0.0493404	0.278826	-1.43197	0.156607	0.433756
CCDC91	-0.0783125	0.0425039	-1.84248	0.0654049	0.161984	-0.0495897	1.96688	-1.04671	0.300922	0.497704	-0.196792	1.82012	-2.0452	0.0445992	0.240024
CCDC92	0.0633735	0.0512368	1.23687	0.216134	0.377173	0.0406067	1.56796	0.638895	0.526261	0.70188	0.105631	1.44104	1.2199	0.226602	0.518865
CCDC93	-0.026588	0.0236551	-1.12398	0.26102	0.429434	-0.0418649	0.699067	-1.61967	0.112416	0.265119	0.0521691	0.699917	0.888922	0.377092	0.656257
CCDC97	-0.0113366	0.00637124	-1.77934	0.0751848	0.178599	-0.0095095	0.0825625	-1.39938	0.168677	0.346045	-0.0246137	0.100032	-1.34364	0.183409	0.467705
CCHCR1	-0.0107603	0.00674923	-1.5943	0.110868	0.233492	-0.00808461	0.108433	-1.13028	0.264455	0.457423	-0.0324867	0.0900644	-1.59389	0.115471	0.373191
CCK	0.0346509	0.0293839	1.17925	0.238299	0.404077	0.0523394	0.548515	1.41719	0.163562	0.339645	0.00413902	0.286925	0.0853312	0.932258	0.97486
CCKBR	-0.042364	0.0104716	-4.04559	5.21907e-05	0.000930734	-0.0455304	0.132669	-4.15655	0.000145941	0.00411654	-0.00875976	0.0704442	-0.245479	0.807172	0.922129
CCM2	-0.0578564	0.0235012	-2.46185	0.0138224	0.0519116	-0.0691497	0.579458	-2.56225	0.0138825	0.0669557	-0.0224238	0.512519	-0.469084	0.640468	0.833997
CCNB1IP1	-0.050146	0.0138605	-3.6179	0.000297006	0.00320239	-0.0542971	0.228338	-3.61432	0.000767137	0.0107716	-0.0263892	0.20192	-0.734287	0.465228	0.720184
CCNC	-0.0649736	0.0250976	-2.58884	0.00962988	0.0403854	-0.056243	0.613227	-2.05351	0.0459682	0.147476	-0.110705	0.689386	-1.76608	0.0817455	0.319951
CCND2	-0.0349946	0.0297165	-1.17761	0.23895	0.405122	-0.0486255	0.796234	-1.4134	0.164543	0.340977	0.00506038	0.811609	0.085806	0.931866	0.974714
CCND3	-0.0100136	0.0386322	-0.259203	0.795478	0.872518	0.00625593	0.693067	0.131724	0.895828	0.94599	-0.0418324	0.729296	-0.629841	0.530851	0.765188
CCNDBP1	-0.00414256	0.0167542	-0.247254	0.804711	0.878198	-0.0174769	0.228358	-0.928606	0.358137	0.554182	0.046777	0.186208	1.27187	0.207764	0.496264
CCNF	0.0177444	0.0115675	1.53398	0.125034	0.255508	0.0215463	0.161538	1.71491	0.0933652	0.235958	-0.00341026	0.164901	-0.115068	0.908721	0.964474
CCNG1	-0.00312906	0.00860004	-0.363843	0.715975	0.821059	0.000448985	0.0953781	0.0444197	0.96477	0.98358	-0.0125109	0.0725757	-0.764383	0.44721	0.70895
CCNG2	0.0242098	0.0149815	1.61598	0.106099	0.225839	0.0298339	0.243748	1.73533	0.0896505	0.230176	0.00646142	0.201125	0.211568	0.83306	0.933919
CCNH	0.0331882	0.0443351	0.748576	0.454113	0.619566	0.119698	1.22665	2.34375	0.0236506	0.0949421	-0.231403	1.46249	-2.59083	0.0116443	0.132282
CCNI	-0.0425468	0.0522315	-0.814582	0.415312	0.584858	0.0260247	1.03909	0.407616	0.685652	0.819209	-0.181305	1.11657	-1.99627	0.0500662	0.253979
CCNJL	-0.000181211	0.00708994	-0.0255589	0.979609	0.988664	-0.00478556	0.0668248	-0.652875	0.517219	0.694014	0.0666824	0.094204	2.38725	0.0201769	0.167808
CCNK	-0.00397797	0.0105639	-0.376563	0.706498	0.814533	-0.00821495	0.197337	-0.72986	0.469326	0.654672	0.0273548	0.190016	0.893711	0.374541	0.654202
CCNL1	-0.0214951	0.0165106	-1.3019	0.192952	0.347909	-0.0255529	0.36171	-1.40279	0.167664	0.344817	-0.00281426	0.296694	-0.0720053	0.942803	0.978677
CCNL2	-0.013354	0.0237563	-0.562124	0.574031	0.718378	-0.00567749	0.580936	-0.20994	0.834679	0.910989	-0.0392986	0.501863	-0.790449	0.431938	0.696983
CCNT1	-0.0126079	0.0131502	-0.958762	0.337679	0.510427	-0.0109304	0.266046	-0.73498	0.466233	0.652204	-0.0186213	0.187418	-0.661333	0.510572	0.751231
CCNT2	-0.0620134	0.0262698	-2.36064	0.0182437	0.0633104	-0.0598867	0.798371	-2.01054	0.0504996	0.157425	-0.069458	0.824054	-1.24631	0.216809	0.506766
CCNT2-AS1	-0.0514271	0.0303232	-1.69596	0.0898929	0.200909	-0.0492593	0.613019	-1.40968	0.165632	0.342658	-0.0580372	0.521202	-0.951149	0.344821	0.630279
CCNY	-0.144523	0.0396908	-3.64123	0.000271339	0.00299484	-0.122876	1.72607	-2.6478	0.0111884	0.0579269	-0.203501	1.85971	-2.65672	0.00976771	0.123361
CCNYL1	-0.0516192	0.039142	-1.31877	0.187247	0.339797	-0.037335	0.64585	-0.849601	0.400296	0.59439	-0.106469	0.626144	-1.23641	0.221531	0.512515
CCP110	0.010114	0.0187139	0.540456	0.588883	0.729069	0.0221993	0.447083	1.06951	0.290644	0.48648	-0.0423827	0.375238	-0.979712	0.330605	0.620662
CCPG1	-0.180889	0.0466317	-3.87911	0.00010484	0.00153001	-0.219788	1.86056	-4.09515	0.000176889	0.00450248	-0.0610788	1.67234	-0.648448	0.518818	0.757386
CCR10	-0.0260011	0.0079664	-3.26384	0.00109913	0.0083783	-0.0263401	0.0854193	-2.98833	0.0045664	0.0324535	-0.024489	0.0515115	-1.31553	0.192893	0.478444
CCS	-0.0510488	0.0200697	-2.54358	0.0109724	0.0442108	-0.0732684	0.318833	-3.05852	0.00376987	0.028774	0.00126665	0.261973	0.0344591	0.972609	0.989301
CCSAP	0.012026	0.0259961	0.462609	0.643645	0.768033	0.0268414	0.638864	0.945976	0.349304	0.545554	-0.0654066	0.674354	-1.0083	0.316785	0.608101
CCSER1	0.0457984	0.0502707	0.911036	0.362277	0.534056	0.083745	3.44888	1.43834	0.157381	0.332121	-0.0653448	3.32242	-0.655781	0.514117	0.754334
CCSER2	-0.107169	0.0270574	-3.9608	7.46983e-05	0.00119764	-0.104179	1.31607	-3.62534	0.000742401	0.0106047	-0.130544	1.35532	-1.62491	0.10868	0.361541
CCT2	0.0110499	0.0195238	0.565973	0.571412	0.716575	0.00331524	0.313089	0.142424	0.887393	0.940885	0.0294019	0.258432	0.820018	0.414992	0.685778
CCT3	0.0236522	0.0293463	0.805967	0.420262	0.589529	0.00443193	0.42271	0.13388	0.89412	0.945157	0.0941952	0.447314	1.48527	0.142443	0.414316
CCT4	0.00898092	0.0205112	0.437856	0.661491	0.781535	0.00466016	0.398338	0.199164	0.843047	0.915454	0.0233184	0.382387	0.547084	0.586062	0.800776
CCT5	0.0140652	0.0239193	0.58803	0.556512	0.705781	0.0208494	0.275788	0.641093	0.525043	0.701028	0.00607095	0.216972	0.171966	0.863961	0.9454
CCT6A	-0.00714055	0.017223	-0.414594	0.678439	0.795136	-0.00546178	0.251933	-0.270272	0.788209	0.883703	-0.0115967	0.231451	-0.352222	0.725731	0.880159
CCT6B	-0.0126899	0.00597617	-2.12342	0.0337184	0.100064	-0.0124612	0.0547936	-1.95933	0.0564	0.168326	-0.0144156	0.0529274	-0.825239	0.412043	0.683642
CCT7	0.00459557	0.0195459	0.235117	0.814118	0.884122	-0.00965188	0.219446	-0.392861	0.696413	0.826258	0.0291636	0.170245	0.903966	0.369117	0.649135
CCT8	0.0116561	0.0194489	0.599319	0.54896	0.699888	0.00660672	0.294159	0.294145	0.770024	0.874608	0.0267871	0.271286	0.688946	0.493137	0.740722
CCZ1	-0.0283816	0.0142447	-1.99244	0.0463233	0.12569	-0.0327851	0.22013	-2.10709	0.0408183	0.136614	-0.00557884	0.219084	-0.157563	0.875255	0.95118
CCZ1B	-0.0535536	0.0211531	-2.53171	0.0113508	0.0451841	-0.058618	0.249672	-2.45713	0.0180973	0.0796997	-0.034928	0.311695	-0.763453	0.447761	0.709109
CD109	-0.00814776	0.00711286	-1.1455	0.252003	0.419739	0.000510991	0.046801	0.0643677	0.948973	0.974958	-0.0433934	0.0398676	-2.70928	0.00847753	0.116887
CD151	-0.0186634	0.0114093	-1.63581	0.10188	0.219078	-0.0305955	0.138993	-2.12724	0.0390605	0.132994	0.0015896	0.0827529	0.0848323	0.932637	0.974936
CD163L1	0.0201868	0.0141221	1.42945	0.152875	0.294949	0.0263714	0.205908	1.66259	0.10347	0.251514	-0.00346138	0.173432	-0.111599	0.911461	0.9651
CD164	-0.0133186	0.0139118	-0.957356	0.338388	0.511097	-0.0254781	0.208951	-1.62338	0.111619	0.264317	0.0312723	0.199588	1.04052	0.301684	0.592297
CD200	0.040518	0.024378	1.66207	0.0964987	0.211041	0.000898835	0.623301	0.0321467	0.9745	0.988355	0.166093	0.505336	3.33663	0.0013606	0.0598889
CD200R1	-0.0204032	0.00861176	-2.36922	0.0178255	0.0621956	-0.0174284	0.0950891	-1.81421	0.0764357	0.207636	-0.0325758	0.069927	-1.67634	0.0981371	0.348623
CD22	-0.00119535	0.00347789	-0.343699	0.731073	0.830379	-0.00368868	0.0163922	-0.965005	0.339793	0.536134	0.0107944	0.0139941	1.28778	0.202068	0.489436
CD226	-0.0369047	0.0165304	-2.23254	0.0255794	0.0814314	-0.0161826	0.228426	-0.853104	0.398201	0.592532	-0.102313	0.198078	-3.03589	0.00336729	0.0819208
CD247	0.00318604	0.0125812	0.253238	0.800084	0.875713	-0.000583259	0.161944	-0.0420364	0.966659	0.984613	0.020616	0.143313	0.690958	0.491886	0.740573
CD276	-0.0993826	0.0231783	-4.28774	1.80501e-05	0.000441922	-0.102908	0.412629	-3.82931	0.000401685	0.00735637	-0.0891428	0.334671	-1.94634	0.0556314	0.266975
CD2AP	-0.0558138	0.0175099	-3.18756	0.0014348	0.0102271	-0.0551527	0.516967	-2.91801	0.00552052	0.0365582	-0.0598165	0.514048	-1.28622	0.202606	0.490328
CD2BP2	0.0132454	0.0107772	1.22902	0.219066	0.38091	0.0131951	0.157774	1.03777	0.30502	0.501949	0.0133736	0.089625	0.658457	0.512406	0.75278
CD320	-0.0138408	0.0094048	-1.47167	0.141109	0.27927	-0.0198788	0.130639	-1.91356	0.0621662	0.18041	0.0135912	0.0883419	0.613803	0.541337	0.773262
CD36	-0.000156107	0.006665	-0.0234218	0.981314	0.989448	0.00309951	0.062998	0.40597	0.686723	0.81998	-0.0105844	0.0478987	-0.774599	0.441187	0.702746
CD46	-0.0386082	0.0250994	-1.53821	0.123997	0.254107	-0.0440298	0.598989	-1.61276	0.113915	0.267131	-0.00900051	0.604161	-0.141076	0.888216	0.95668
CD47	-0.0595689	0.0402655	-1.4794	0.139033	0.276154	-0.031815	1.75066	-0.721282	0.474534	0.658942	-0.198324	1.84651	-2.01088	0.0481948	0.249437
CD53	-0.00356928	0.00375927	-0.949461	0.342386	0.514849	-0.00275633	0.0239378	-0.664223	0.509998	0.688368	-0.00728977	0.0149811	-0.821161	0.414345	0.685297
CD55	-0.0459021	0.0168451	-2.72496	0.00643102	0.0301366	-0.0708868	0.194942	-3.72562	0.000556002	0.00888681	0.0446818	0.278345	1.23332	0.221586	0.512515
CD63	-0.00669788	0.00598844	-1.11847	0.263367	0.432004	-0.00156671	0.0757491	-0.216691	0.829446	0.907941	-0.0179087	0.0386016	-1.67574	0.098255	0.348931
CD81	0.0137414	0.0354772	0.38733	0.698512	0.808851	0.0118397	0.485994	0.216847	0.829424	0.907941	0.015131	0.318581	0.324194	0.746759	0.890103
CD81-AS1	-0.0378461	0.018816	-2.01138	0.0442853	0.121615	-0.0269755	0.200414	-1.24164	0.221175	0.409224	-0.0704715	0.240645	-1.87236	0.0653376	0.287493
CD83	0.00677232	0.00803498	0.842854	0.39931	0.569682	0.00931074	0.0853884	1.03002	0.308602	0.505081	-0.00278426	0.0728034	-0.158746	0.874326	0.950759
CD8A	-0.00267675	0.00712208	-0.375838	0.707037	0.814852	-0.00554803	0.0809701	-0.686853	0.495763	0.676541	0.00735279	0.054335	0.487051	0.627745	0.82639
CD9	0.00271154	0.00347603	0.780068	0.435351	0.602938	0.0068837	0.0233452	1.81806	0.0758358	0.206452	-0.0196615	0.00980488	-2.24245	0.0281048	0.195532
CD99L2	-0.0575966	0.0261319	-2.20407	0.0275194	0.086183	-0.0803839	0.558983	-2.59214	0.0128803	0.0637416	-0.00177894	0.531527	-0.036653	0.970866	0.988836
CDADC1	-0.0387899	0.0114698	-3.38191	0.000719825	0.0061164	-0.0482059	0.248973	-3.90606	0.000317681	0.00649757	0.0209041	0.223176	0.672728	0.503337	0.746238
CDAN1	-0.0221342	0.00951001	-2.32746	0.0199407	0.0677349	-0.0254653	0.160143	-2.43462	0.0190126	0.0824425	-0.00624812	0.128997	-0.273538	0.785246	0.911623
CDC123	-0.0648484	0.0207004	-3.13271	0.00173201	0.0117116	-0.0488102	0.458093	-2.14469	0.0375126	0.129479	-0.141682	0.455231	-2.84427	0.00583287	0.0981144
CDC14A	0.0263372	0.0352266	0.747652	0.45467	0.620132	0.00310121	0.452371	0.0721414	0.94284	0.971758	0.0738359	0.341663	1.20133	0.234511	0.529195
CDC14B	-0.0433616	0.0358277	-1.21028	0.22617	0.389744	0.000800092	0.959805	0.0183918	0.985409	0.99342	-0.136466	0.857585	-2.16046	0.0341645	0.213205
CDC16	-0.0605762	0.0196688	-3.07981	0.00207132	0.0132757	-0.0520909	0.55939	-2.46602	0.017612	0.0780384	-0.115895	0.478882	-2.1488	0.0351138	0.21538
CDC23	-0.00872522	0.0118116	-0.738701	0.460089	0.625039	0.00496174	0.250732	0.385595	0.701646	0.829826	-0.0819824	0.224802	-2.75389	0.00749896	0.110674
CDC25B	-0.0641363	0.0183661	-3.4921	0.000479244	0.00451725	-0.0561069	0.309637	-2.69509	0.00991384	0.0538873	-0.092325	0.268354	-2.3669	0.0207101	0.170825
CDC26	-0.000980963	0.0075469	-0.129982	0.89658	0.942015	0.00200585	0.107938	0.253711	0.800896	0.890893	-0.031631	0.148701	-1.24894	0.215852	0.505223
CDC27	0.00773309	0.0359818	0.214917	0.829832	0.894797	0.071663	1.36719	1.7359	0.0895492	0.230046	-0.194342	1.258	-2.64783	0.0100035	0.124732
CDC34	0.00456926	0.0154074	0.296563	0.7668	0.853921	0.00633076	0.191612	0.330035	0.742959	0.856706	0.00136661	0.148908	0.0528367	0.958013	0.983808
CDC37	-0.0203495	0.0258245	-0.78799	0.430702	0.599229	-0.0667716	0.454284	-2.1628	0.0360279	0.1261	0.0878155	0.402694	1.86344	0.0665992	0.289797
CDC37L1	0.0294058	0.0175405	1.67645	0.0936502	0.206413	0.0163495	0.316657	0.846338	0.401923	0.596152	0.0907222	0.316382	2.16708	0.0336366	0.212872
CDC40	-0.037374	0.0240614	-1.55328	0.120357	0.248542	-0.0267404	0.696019	-1.00709	0.319372	0.515888	-0.0862094	0.61841	-1.51506	0.134264	0.403534
CDC42	-0.0703614	0.0288829	-2.43609	0.0148469	0.0543652	-0.0671572	0.665705	-2.16555	0.0357829	0.12561	-0.0913259	0.836811	-1.15129	0.253734	0.549617
CDC42BPA	-0.0178161	0.0382508	-0.465771	0.641379	0.766234	-0.0256469	2.64336	-0.598655	0.552459	0.721714	0.0129655	2.52711	0.152647	0.879116	0.952829
CDC42BPB	-0.00598599	0.0238093	-0.251414	0.801494	0.876407	-0.00581398	0.808598	-0.223308	0.824325	0.904815	-0.0068647	0.824115	-0.116658	0.907465	0.963517
CDC42EP3	-0.0123097	0.0141587	-0.869415	0.38462	0.555375	0.0005115	0.196868	0.0325219	0.974202	0.98821	-0.0671147	0.185613	-2.06397	0.042732	0.236386
CDC42EP4	-0.000877555	0.0047487	-0.184799	0.853387	0.910787	0.00318823	0.0211061	0.603704	0.549126	0.719806	-0.0180465	0.0246788	-1.66291	0.100806	0.351298
CDC42SE1	-0.122077	0.0254717	-4.79264	1.64603e-06	7.87309e-05	-0.114906	0.43468	-4.2053	0.000125189	0.00378714	-0.169645	0.621338	-2.41051	0.0187412	0.162227
CDC42SE2	-0.00849667	0.0283523	-0.299682	0.76442	0.852503	0.0191882	1.16156	0.62773	0.53341	0.708272	-0.178991	1.18597	-2.35958	0.0210914	0.17202
CDC5L	-0.0327343	0.014212	-2.30328	0.0212629	0.0709745	-0.0361525	0.31033	-2.39107	0.0211218	0.0885321	-0.0068046	0.320597	-0.163402	0.870673	0.949019
CDC7	-0.031241	0.0140018	-2.23121	0.0256675	0.081572	-0.037654	0.219099	-2.31648	0.0252286	0.099299	-0.0127972	0.185335	-0.464235	0.643921	0.835903
CDC73	-0.0155957	0.0305896	-0.509837	0.610166	0.744963	-0.0148651	1.05743	-0.443587	0.659505	0.801438	-0.0192461	1.22136	-0.256932	0.797986	0.91715
CDH10	-0.205025	0.0523723	-3.91476	9.04956e-05	0.00137782	-0.22133	3.38295	-3.77889	0.000468157	0.00797624	-0.139983	3.29035	-1.19665	0.235484	0.530148
CDH11	-0.210433	0.0538846	-3.90525	9.41279e-05	0.00141776	-0.27929	1.9589	-4.24313	0.000113093	0.00354175	-0.0705193	2.06667	-0.751596	0.454816	0.712271
CDH12	-0.0505014	0.0921787	-0.547864	0.583785	0.724933	0.0305035	3.47584	0.273918	0.785543	0.882529	-0.226797	2.92483	-1.38052	0.173109	0.455062
CDH13	-0.0341473	0.0515613	-0.662266	0.507801	0.665247	-0.0441758	0.481616	-0.73661	0.465694	0.651836	-0.00572487	0.692534	-0.0567031	0.955005	0.983079
CDH18	0.146564	0.0492508	2.97587	0.00292163	0.0169555	0.203199	3.34029	3.63883	0.000713173	0.010338	-0.0517626	3.3736	-0.495346	0.621908	0.823819
CDH19	-0.00472228	0.00293599	-1.60841	0.107745	0.228417	-0.00455991	0.0180997	-1.40824	0.166054	0.342961	-0.00547289	0.005496	-0.786121	0.434452	0.698142
CDH2	-0.0353055	0.0470395	-0.75055	0.452924	0.618883	0.0384047	2.75561	0.724721	0.472442	0.656924	-0.3092	2.56649	-3.0269	0.00345699	0.0819776
CDH20	0.00742396	0.00735078	1.00996	0.312517	0.483136	0.0128946	0.0936946	1.55326	0.127493	0.287475	-0.0124371	0.0463559	-0.786272	0.434364	0.698142
CDH22	-0.00324368	0.0143038	-0.226771	0.820602	0.888375	-0.00478429	0.211039	-0.305074	0.761742	0.870089	0.0043812	0.21599	0.125577	0.900427	0.961041
CDH23	0.000251303	0.00419029	0.0599728	0.952177	0.973921	0.000507496	0.0363491	0.112465	0.910964	0.953541	-0.00135307	0.0324214	-0.119822	0.904967	0.962345
CDH26	-0.0145158	0.00949176	-1.5293	0.12619	0.257368	-0.0170172	0.118239	-1.66877	0.102233	0.249452	0.00170312	0.12657	0.0655899	0.947891	0.980577
CDH3	0.00500408	0.0156027	0.320719	0.748423	0.842281	0.0131411	0.298694	0.774472	0.442775	0.633177	-0.0395487	0.274071	-0.996097	0.322637	0.613776
CDH4	-0.0746782	0.0357427	-2.08933	0.0366782	0.106149	-0.0492104	0.73538	-1.18923	0.24075	0.431871	-0.149515	0.729158	-2.10782	0.0386516	0.226543
CDH6	-0.0260291	0.0471082	-0.552539	0.580579	0.722426	-0.0280156	0.749197	-0.525831	0.601802	0.759051	-0.0189123	0.988861	-0.187542	0.8519	0.940581
CDH7	0.00185052	0.0161388	0.114663	0.908713	0.948864	-0.0108458	0.191536	-0.605644	0.54786	0.719033	0.056753	0.179868	1.52401	0.132289	0.400086
CDH8	0.0258954	0.0407437	0.635569	0.525057	0.68022	0.0600147	1.17472	1.28859	0.204244	0.389465	-0.0853623	1.12454	-1.01498	0.313613	0.604421
CDH9	-0.232976	0.0442143	-5.26925	1.36979e-07	1.28694e-05	-0.254772	2.80294	-5.23581	4.36091e-06	0.000607165	-0.129769	2.28966	-1.22556	0.224476	0.516126
CDHR1	-0.000165986	0.0108141	-0.0153491	0.987754	0.992483	0.00473949	0.0586768	0.340111	0.735543	0.852294	-0.00759265	0.0592016	-0.442818	0.659264	0.845033
CDHR2	0.00344387	0.00586768	0.586922	0.557256	0.706299	0.00402689	0.0598753	0.659377	0.513075	0.690964	-0.00355707	0.0878533	-0.168081	0.867005	0.946928
CDHR3	0.000397284	0.0586806	0.00677028	0.994598	0.996754	0.0412326	1.20356	0.498127	0.621101	0.77235	-0.040858	1.19326	-0.491082	0.624906	0.82521
CDIP1	0.0178414	0.0287196	0.621226	0.534451	0.688034	0.0399208	0.53386	1.06634	0.292194	0.4883	-0.013736	0.381295	-0.306806	0.759903	0.895791
CDIPT	-0.00817406	0.0174008	-0.469751	0.638533	0.764288	-0.0126741	0.278405	-0.578833	0.56564	0.731402	-0.000460547	0.19936	-0.0160654	0.987228	0.99437
CDK10	0.0553038	0.0229823	2.40636	0.0161122	0.0575201	0.0381118	0.589719	1.47471	0.147378	0.31662	0.120303	0.443599	2.39405	0.0193485	0.164647
CDK11A	0.00173554	0.0144484	0.12012	0.904388	0.946878	0.00302689	0.15464	0.186518	0.852903	0.920411	-0.00320145	0.184379	-0.100893	0.919924	0.968961
CDK11B	-0.0301206	0.0169835	-1.77352	0.0761424	0.179761	-0.0204919	0.292314	-1.04252	0.302838	0.499693	-0.0584833	0.272155	-1.73359	0.0873977	0.33092
CDK12	-0.0455855	0.024725	-1.8437	0.0652269	0.161717	-0.0453116	0.893467	-1.71486	0.0933743	0.235958	-0.0475132	0.886837	-0.677745	0.500169	0.744552
CDK13	-0.0851852	0.0318785	-2.67219	0.00753586	0.0337798	-0.0560509	1.61682	-1.6281	0.110611	0.26263	-0.260386	1.71536	-3.08426	0.00292096	0.0762537
CDK14	0.0413197	0.0351563	1.17532	0.239868	0.406142	0.0631724	2.49749	1.67399	0.101195	0.247951	-0.102224	2.30096	-1.05692	0.294187	0.586044
CDK16	0.0118318	0.0102957	1.1492	0.250474	0.418217	0.0036594	0.186952	0.313428	0.75543	0.866359	0.0404099	0.135467	1.85086	0.0684117	0.293672
CDK17	-0.0577561	0.0334024	-1.7291	0.0837911	0.191678	-0.0721189	1.15947	-1.91403	0.0621049	0.180277	-0.0050424	1.16493	-0.0698543	0.944509	0.979014
CDK18	0.00982602	0.0109382	0.898319	0.369016	0.540474	0.0130525	0.161188	1.04767	0.300487	0.497198	-0.0010257	0.123515	-0.0448919	0.964321	0.986692
CDK19	-0.0941085	0.0253853	-3.7072	0.000209561	0.00252523	-0.0895809	0.746808	-3.25485	0.00217951	0.020427	-0.119915	0.622988	-1.82499	0.072281	0.303297
CDK20	0.00828369	0.00646793	1.28073	0.200287	0.357566	0.0116102	0.084494	1.70706	0.0948278	0.23814	-0.0231784	0.0760396	-1.10813	0.271613	0.565951
CDK2AP2	0.00360047	0.0092796	0.387998	0.698017	0.808569	0.00799024	0.0567381	0.637564	0.527344	0.702801	-0.00172725	0.0434377	-0.125104	0.9008	0.961098
CDK4	-0.0276302	0.00629166	-4.39156	1.1254e-05	0.00030891	-0.025262	0.0696756	-3.73506	0.000534439	0.00864982	-0.0428495	0.0892489	-2.49912	0.014801	0.146596
CDK5	-0.00584428	0.0110082	-0.530901	0.595487	0.73413	-0.0232097	0.119212	-1.74416	0.0881857	0.227697	0.0318017	0.0796878	1.62312	0.109063	0.362017
CDK5R1	0.102576	0.0414653	2.47378	0.0133694	0.0506116	0.126615	0.970296	2.14783	0.0375585	0.129594	0.0790345	0.656289	1.35481	0.179837	0.463992
CDK5R2	0.00489383	0.019622	0.249405	0.803048	0.877128	-0.0264093	0.381508	-0.980214	0.332315	0.528993	0.0402521	0.171208	1.40573	0.164232	0.445091
CDK5RAP1	-0.0492152	0.0167505	-2.93813	0.00330202	0.0185256	-0.0450072	0.516098	-2.50594	0.0159663	0.07313	-0.0773345	0.471592	-1.6657	0.100247	0.350727
CDK5RAP2	0.0134374	0.0209181	0.642378	0.520627	0.676073	0.035796	0.587173	1.57834	0.121618	0.279175	-0.113964	0.624538	-2.10509	0.038877	0.227212
CDK5RAP3	-0.0331423	0.0173714	-1.90787	0.056408	0.145331	-0.0242817	0.377011	-1.25014	0.217825	0.404953	-0.0685592	0.245102	-1.76551	0.0818419	0.319951
CDK6	-0.0325209	0.0302722	-1.07428	0.282697	0.45135	-0.0136651	0.973609	-0.40252	0.689241	0.821779	-0.105701	0.698089	-1.58044	0.118519	0.379181
CDK7	-0.0466322	0.0133809	-3.48498	0.000492176	0.00459418	-0.0417159	0.244078	-2.86694	0.00632672	0.0398863	-0.0735725	0.263928	-2.15997	0.0342046	0.213205
CDK8	-0.00372228	0.0416993	-0.0892647	0.928872	0.960111	0.03459	1.40206	0.73469	0.466408	0.652283	-0.143151	1.39561	-1.59382	0.115485	0.373191
CDK9	-0.045759	0.0150011	-3.05038	0.00228553	0.0141769	-0.0555348	0.357518	-3.37663	0.00153885	0.0163671	0.00262679	0.283312	0.0717892	0.942975	0.978677
CDKAL1	0.0336895	0.0368089	0.915253	0.360059	0.531673	0.050314	1.6264	1.19423	0.238759	0.430055	-0.0199242	1.62276	-0.263339	0.793064	0.914498
CDKL1	0.0794546	0.0385547	2.06083	0.0393197	0.111967	0.116237	0.923257	2.4828	0.0169377	0.0762196	0.00193742	0.830282	0.0285063	0.97734	0.990366
CDKL2	-0.0519145	0.0161123	-3.22204	0.0012728	0.00937441	-0.0480115	0.351866	-2.85031	0.00661209	0.0410361	-0.0939129	0.504851	-1.69963	0.0936449	0.34116
CDKL3	-0.0222884	0.0220856	-1.00918	0.312887	0.483514	-0.0284794	0.477243	-1.15771	0.253201	0.445572	0.00343841	0.463065	0.0685669	0.94553	0.979513
CDKL5	-0.0799742	0.0383421	-2.08581	0.0369958	0.106828	-0.084794	1.94203	-2.01154	0.0503898	0.157125	-0.0568816	1.95905	-0.616466	0.539588	0.772182
CDKN1B	0.0149971	0.0134729	1.11313	0.265652	0.4342	0.0256401	0.11432	1.59209	0.118967	0.275333	-0.00982086	0.106923	-0.399345	0.690856	0.862153
CDKN1C	0.00568388	0.00293211	1.93849	0.0525634	0.138032	0.00611743	0.0152224	2.0058	0.0510222	0.158272	0.000392607	0.0156422	0.0368484	0.970711	0.988816
CDKN2AIP	0.00072528	0.008236	0.0880622	0.929827	0.960583	-0.00197677	0.0758824	-0.22245	0.824988	0.905052	0.0171849	0.0641782	0.783539	0.43629	0.698764
CDKN2AIPNL	-0.0024394	0.00677179	-0.360229	0.718676	0.822618	-0.00487759	0.0872408	-0.674227	0.503678	0.683318	0.0148184	0.089774	0.769916	0.443942	0.705732
CDKN2D	-0.0279791	0.0229411	-1.2196	0.222615	0.385379	-0.0162316	0.279531	-0.578674	0.565883	0.731634	-0.0517142	0.230634	-1.29706	0.19888	0.486197
CDO1	-0.0271249	0.0142437	-1.90434	0.0568663	0.146163	-0.0386687	0.232354	-2.5789	0.0133157	0.0651965	0.0796089	0.194053	1.74607	0.0861779	0.328021
CDON	-0.000743211	0.0249826	-0.0297491	0.976267	0.986425	0.00469211	0.659786	0.169132	0.866465	0.928751	-0.0240571	0.593494	-0.418702	0.676717	0.85373
CDR2	-0.126005	0.0395313	-3.18746	0.00143527	0.0102271	-0.0711546	1.14494	-1.48665	0.144206	0.311954	-0.243733	1.11271	-3.47591	0.000878985	0.0537065
CDR2L	-0.00411236	0.00242064	-1.69888	0.0893425	0.200185	-0.00431514	0.0114155	-1.70073	0.0960206	0.239309	-0.00205695	0.0127709	-0.254639	0.799749	0.917758
CDS1	-0.0291723	0.0219058	-1.33171	0.182954	0.334529	-0.0232238	0.395548	-0.942635	0.350991	0.547376	-0.0516276	0.348137	-1.07855	0.284496	0.57723
CDS2	0.0735172	0.0318998	2.30463	0.0211872	0.0707628	0.099417	0.864743	2.70126	0.00975782	0.0533655	-0.00470419	0.909035	-0.0735489	0.941579	0.978145
CDV3	-0.0165952	0.0143951	-1.15284	0.248977	0.41662	-0.0186034	0.172874	-1.16348	0.250878	0.443565	-0.00800524	0.205787	-0.242074	0.809431	0.922927
CDYL	-0.0449107	0.0233319	-1.92487	0.0542462	0.141218	-0.0458565	0.583479	-1.79784	0.0790353	0.211959	-0.0400628	0.693501	-0.693766	0.490127	0.739606
CDYL2	-0.0630187	0.0193564	-3.25571	0.0011311	0.008532	-0.0253819	0.318979	-1.11276	0.271825	0.466955	-0.159857	0.267211	-4.36911	4.24047e-05	0.0181492
CEACAM1	-0.0322905	0.00987979	-3.26834	0.00108179	0.00827891	-0.0256387	0.0665657	-2.39055	0.0213589	0.0892881	-0.0695714	0.148121	-2.74006	0.00778932	0.113224
CEACAM19	0.00789823	0.0147011	0.537253	0.591093	0.731101	0.00696107	0.322457	0.423196	0.674204	0.81132	0.0116188	0.251003	0.354512	0.724022	0.879674
CEBPB	-0.00500121	0.0225746	-0.221541	0.824671	0.891144	0.0276199	0.277816	0.846806	0.402037	0.596245	-0.0349963	0.183142	-1.11894	0.266993	0.561701
CEBPB-AS1	-0.0103276	0.00604671	-1.70798	0.0876404	0.19762	-0.00968499	0.0584324	-1.52781	0.133685	0.296689	-0.0168149	0.0684271	-0.834872	0.40668	0.679189
CEBPD	0.00241542	0.00785526	0.30749	0.75847	0.848517	0.00217137	0.068702	0.253999	0.800674	0.890785	0.0037392	0.0652268	0.187804	0.85159	0.940512
CEBPG	-0.00884049	0.0126476	-0.698988	0.484559	0.647199	0.000675103	0.174765	0.0485697	0.961481	0.981471	-0.0546325	0.165833	-1.79172	0.0775036	0.31283
CEBPZ	-0.017434	0.013841	-1.2596	0.207815	0.366867	-0.0129288	0.217525	-0.893267	0.376552	0.572172	-0.0656187	0.408851	-1.3863	0.170059	0.45229
CEBPZOS	-0.0170794	0.0151819	-1.12498	0.260596	0.42892	-0.0148035	0.326208	-0.916416	0.364422	0.559777	-0.0343044	0.416721	-0.771913	0.442766	0.704767
CECR2	-0.00970093	0.00628901	-1.54252	0.122947	0.252672	-0.00931584	0.054935	-1.31601	0.194955	0.378131	-0.0111435	0.0569587	-0.813348	0.418779	0.68859
CEL	0.00371418	0.00663484	0.5598	0.575616	0.719467	0.00113415	0.0627975	0.155468	0.87716	0.934926	0.0160629	0.0651589	1.00645	0.317666	0.608984
CELF1	-0.0518569	0.0318874	-1.62625	0.103897	0.222133	-0.0613202	1.52131	-1.7442	0.0880748	0.227491	-0.00795464	1.34566	-0.105049	0.916638	0.967455
CELF2	-0.0175252	0.0398287	-0.440014	0.659927	0.780325	-0.00486385	5.65854	-0.117154	0.907269	0.951409	-0.163801	5.34293	-1.16077	0.249681	0.545677
CELF2-AS2	-0.0650523	0.0468071	-1.3898	0.164591	0.310736	-0.0148374	0.297907	-0.289699	0.773584	0.876693	-0.319573	0.834452	-2.77149	0.00788164	0.113708
CELF3	-0.0129484	0.0198768	-0.651432	0.514768	0.672013	-0.037858	0.38319	-1.55394	0.127329	0.287336	0.0366442	0.251375	1.066	0.290088	0.581283
CELF4	-0.0693778	0.0541002	-1.2824	0.199704	0.356973	-0.0635833	2.71658	-1.03217	0.307608	0.504216	-0.0889179	2.73527	-0.786038	0.4345	0.698142
CELF5	-0.136762	0.0446039	-3.06615	0.00216837	0.0136703	-0.138551	1.84616	-2.67829	0.0103504	0.0552977	-0.131578	1.74002	-1.49421	0.139619	0.410544
CELSR2	0.0225218	0.0282053	0.798495	0.424583	0.594005	0.0524155	0.52118	1.4511	0.153946	0.327745	-0.0241813	0.384151	-0.53559	0.593941	0.805395
CELSR3	-0.00219002	0.00972269	-0.225249	0.821786	0.889129	-0.000514561	0.168249	-0.0494197	0.960807	0.981185	-0.0136003	0.121699	-0.50053	0.618296	0.821499
CEMIP	-0.0181328	0.0144707	-1.25306	0.210182	0.36988	-0.0136658	0.202292	-0.858155	0.395436	0.590207	-0.0392994	0.224909	-1.13369	0.260794	0.55481
CEND1	0.0156249	0.033279	0.469511	0.638705	0.764288	0.0173595	0.663521	0.395119	0.694719	0.825325	0.01329	0.386562	0.260726	0.79507	0.915669
CENPB	-0.00905069	0.00516022	-1.75394	0.0794415	0.185142	-0.00621428	0.051559	-1.08188	0.285171	0.480834	-0.0209166	0.034225	-1.78039	0.0793552	0.315516
CENPC	0.14171	0.0371706	3.81242	0.000137611	0.00184911	0.154218	1.00249	3.6183	0.000758129	0.010706	0.101978	1.05681	1.34246	0.183787	0.467974
CENPJ	0.0609877	0.0169493	3.59824	0.000320377	0.00337184	0.0562598	0.276632	3.11197	0.00325287	0.0260711	0.0953272	0.328212	1.95655	0.0544057	0.264698
CENPO	-0.0200281	0.00610899	-3.27847	0.00104373	0.00806585	-0.0223555	0.0626899	-3.54738	0.000935275	0.012049	0.0162377	0.116331	0.652729	0.516071	0.755419
CENPP	-0.0944652	0.0451459	-2.09244	0.0363989	0.105633	-0.123293	1.03742	-2.31944	0.0251604	0.0991995	-0.0198484	1.0306	-0.23209	0.817171	0.925989
CENPT	-0.0161393	0.0133498	-1.20896	0.226679	0.390329	-0.0103564	0.291818	-0.699186	0.488099	0.670287	-0.041167	0.203463	-1.33598	0.185886	0.47025
CENPV	-0.0153479	0.0160898	-0.953885	0.340142	0.512496	-0.00223636	0.373176	-0.124568	0.90143	0.948705	-0.0688659	0.330441	-1.89865	0.0617361	0.279993
CEP104	0.00303981	0.0171978	0.176755	0.859701	0.914966	0.00438078	0.490815	0.23446	0.81571	0.900589	-0.0043948	0.508197	-0.0998936	0.920715	0.969013
CEP112	0.0150677	0.0362346	0.415838	0.677528	0.794817	0.0660477	1.72551	1.65333	0.10535	0.254851	-0.221511	1.53594	-2.574	0.0121734	0.13511
CEP120	-0.00837198	0.0180054	-0.464971	0.641952	0.766759	0.00893624	0.327033	0.445772	0.657938	0.800582	-0.0806114	0.344502	-1.96831	0.052997	0.261386
CEP126	0.0721539	0.0486757	1.48234	0.13825	0.274883	0.0850829	2.28383	1.49713	0.141468	0.308511	0.0365512	2.39781	0.387578	0.699505	0.866118
CEP128	-0.0158671	0.0288692	-0.549619	0.582581	0.723904	0.0293868	0.619695	0.872717	0.387534	0.582133	-0.14141	0.577091	-2.52135	0.0139721	0.143149
CEP131	-0.00242698	0.00641327	-0.378431	0.70511	0.813768	0.00212116	0.0758527	0.297117	0.767769	0.873336	-0.021443	0.0617661	-1.46892	0.146339	0.419388
CEP135	-0.0198656	0.0101693	-1.95349	0.050761	0.134431	-0.0175414	0.201922	-1.63252	0.109674	0.261425	-0.0398276	0.203848	-1.26477	0.210152	0.498567
CEP152	0.0280611	0.0084978	3.30216	0.000959423	0.00762	0.0298213	0.117145	3.24276	0.00225539	0.0208173	0.0177761	0.0863744	0.799663	0.426614	0.694009
CEP162	-0.000829983	0.018468	-0.0449418	0.964154	0.98053	-0.0003668	0.537059	-0.0181975	0.985563	0.99342	-0.00325202	0.486585	-0.0705539	0.943954	0.978739
CEP164	-0.0756938	0.0248805	-3.0423	0.00234781	0.0144623	-0.0812235	0.486249	-2.88383	0.00604874	0.0386825	-0.0560479	0.512763	-1.05575	0.294716	0.586325
CEP170	-0.0602297	0.0275248	-2.1882	0.0286553	0.0888013	-0.0529654	1.16288	-1.73249	0.09016	0.230864	-0.0913182	1.08287	-1.44388	0.153238	0.429497
CEP170B	-0.0167059	0.0128658	-1.29848	0.194122	0.34942	-0.032349	0.294851	-2.25365	0.0292277	0.109839	0.0472116	0.2052	1.62714	0.108204	0.360452
CEP19	-0.00137675	0.0130562	-0.105448	0.91602	0.953566	-0.00413697	0.125758	-0.283786	0.777934	0.878511	0.0098133	0.149288	0.334333	0.739128	0.88631
CEP192	-0.0516551	0.0317808	-1.62535	0.104087	0.222417	-0.0721307	1.0589	-2.04776	0.0465538	0.148669	0.0379783	0.961783	0.51532	0.607954	0.814836
CEP250	-0.0156565	0.0149783	-1.04528	0.295895	0.465409	-0.0107547	0.319661	-0.651463	0.518121	0.694586	-0.0384804	0.337829	-1.08022	0.283755	0.577114
CEP290	0.0661676	0.0292946	2.25869	0.0239024	0.0775234	0.065627	1.1055	2.08191	0.0431722	0.141538	0.0695919	1.05752	0.877218	0.383371	0.661724
CEP295	-0.00775178	0.0203243	-0.381405	0.702903	0.811787	-0.00554862	0.719983	-0.260729	0.795512	0.88797	-0.0306114	0.804099	-0.446556	0.656575	0.843699
CEP350	-0.0304748	0.0241392	-1.26246	0.206783	0.365511	-0.0347821	1.06623	-1.33534	0.188601	0.370786	-0.00426616	1.0903	-0.0663975	0.947251	0.980354
CEP41	-0.0142798	0.0144576	-0.987701	0.323299	0.494972	-0.00940797	0.21061	-0.58344	0.562562	0.728537	-0.0342497	0.210741	-1.0491	0.297746	0.588807
CEP44	-0.0164893	0.0126915	-1.29924	0.193861	0.349113	-0.00969886	0.27976	-0.717031	0.477127	0.660954	-0.0664562	0.309062	-1.81118	0.0744071	0.307285
CEP57	-0.0100427	0.0268431	-0.374128	0.708309	0.81583	0.0109774	0.689734	0.362699	0.718558	0.841047	-0.0875261	0.6895	-1.50625	0.136506	0.406524
CEP57L1	-0.0467358	0.0179446	-2.60445	0.0092022	0.0390688	-0.0439928	0.397724	-2.29412	0.0265922	0.102982	-0.0660523	0.433284	-1.29797	0.198561	0.48583
CEP63	-0.0166725	0.0194255	-0.858282	0.390737	0.561055	-0.00536275	0.545005	-0.255151	0.79979	0.89025	-0.0829372	0.621761	-1.63022	0.107551	0.359574
CEP68	-0.101833	0.0240526	-4.23375	2.29831e-05	0.000523852	-0.108557	0.630716	-3.90628	0.000317467	0.00649757	-0.0817566	0.542531	-1.70261	0.0930809	0.339941
CEP70	0.0207185	0.0330619	0.626659	0.530883	0.684713	0.0714366	0.998278	1.93123	0.059883	0.175815	-0.180738	1.00635	-2.45162	0.0167221	0.154592
CEP76	-0.0115226	0.013736	-0.838863	0.401546	0.571673	-0.00909889	0.181717	-0.622646	0.536716	0.710634	-0.02991	0.267801	-0.743104	0.459908	0.716555
CEP78	0.00602882	0.0213842	0.281929	0.777998	0.861576	0.0148126	0.55114	0.62263	0.536727	0.710634	-0.0309235	0.473163	-0.633734	0.528321	0.763446
CEP83	-0.0557013	0.0220858	-2.52204	0.0116677	0.0461278	-0.085058	0.519687	-3.51104	0.0010408	0.0128504	0.0887838	0.537417	1.65195	0.103028	0.353647
CEP85	-0.0504866	0.0123423	-4.09053	4.30395e-05	0.000817612	-0.0472588	0.21921	-3.62431	0.000744675	0.0106109	-0.0782768	0.222489	-2.04587	0.0445309	0.240018
CEP85L	-0.00779249	0.0310684	-0.250817	0.801956	0.876516	0.022113	1.64646	0.66681	0.50836	0.687008	-0.222414	1.54686	-2.50354	0.0146326	0.146528
CEP89	-0.0320202	0.0244122	-1.31165	0.189639	0.343198	-0.0548358	0.576601	-1.97242	0.0548377	0.165458	0.0448169	0.599886	0.878431	0.382718	0.660991
CEP95	-0.0206367	0.0179785	-1.14785	0.251029	0.418841	-0.0175662	0.554234	-0.924876	0.360052	0.555361	-0.0470951	0.550598	-0.844697	0.40116	0.674729
CEP97	-0.0465253	0.0189157	-2.45961	0.0139087	0.0521678	-0.0400221	0.497979	-1.90827	0.0628643	0.181888	-0.0748805	0.481164	-1.70984	0.0917278	0.337582
CEPT1	-0.0773144	0.0186267	-4.15073	3.31412e-05	0.00068556	-0.0785317	0.442966	-3.82198	0.00041075	0.00742822	-0.0717011	0.407067	-1.62503	0.108654	0.361541
CERCAM	-0.00162502	0.00752375	-0.215985	0.828999	0.894316	0.000246011	0.0670361	0.0288643	0.977103	0.989866	-0.00823007	0.0541197	-0.513939	0.608914	0.815516
CERK	-0.0293017	0.0103785	-2.82332	0.00475291	0.0240581	-0.0304494	0.203772	-2.73899	0.00885174	0.049825	-0.0215148	0.200223	-0.742979	0.459982	0.716575
CERKL	-0.00391103	0.00222844	-1.75506	0.0792498	0.184831	-0.00443105	0.00854361	-1.8763	0.0672267	0.190456	0.000314089	0.00355093	0.0466593	0.962918	0.985792
CERS2	-0.0192644	0.00632172	-3.04734	0.00230877	0.0142446	-0.0210988	0.084633	-3.03539	0.00401672	0.0299466	-0.0104864	0.0658634	-0.689657	0.492692	0.740702
CERS4	-0.15374	0.054254	-2.83371	0.00460113	0.0235372	-0.220305	1.14027	-3.01746	0.00437675	0.0316903	-0.0716551	1.07422	-0.883804	0.37983	0.658635
CERS5	-0.111405	0.0247018	-4.51001	6.48241e-06	0.000206366	-0.0927132	0.662646	-3.40428	0.0014207	0.0155913	-0.198121	0.733029	-3.3775	0.00119819	0.0586708
CERS6	0.0368088	0.0387035	0.951048	0.34158	0.514087	0.0876919	2.63793	2.05221	0.0461007	0.147714	-0.195613	2.35813	-2.14194	0.0356824	0.217482
CES2	-0.0340547	0.00945929	-3.60013	0.000318053	0.00335402	-0.035948	0.170151	-3.55543	0.000913327	0.0118751	-0.0207663	0.142747	-0.775257	0.440801	0.702709
CES4A	-0.229752	0.0537357	-4.27559	1.9063e-05	0.000458942	-0.264959	1.02407	-3.74168	0.000565802	0.00899368	-0.181955	0.802489	-2.20528	0.0310834	0.204091
CETN2	0.0225948	0.00948693	2.38167	0.0172342	0.0606083	0.0140551	0.079617	1.22081	0.228877	0.41777	0.0406598	0.0535947	2.42818	0.0177502	0.15864
CETN3	-0.0161003	0.00913961	-1.76159	0.0781385	0.183232	-0.0215782	0.118478	-2.21618	0.0318724	0.116189	0.0245026	0.136649	0.924341	0.358487	0.640838
CFAP100	-0.0188844	0.0141509	-1.3345	0.182039	0.333435	-0.0149327	0.165953	-0.941794	0.351417	0.547892	-0.0343542	0.194623	-1.09508	0.277237	0.571505
CFAP161	0.011061	0.020766	0.532649	0.594277	0.733279	0.0174906	0.256441	0.694562	0.491088	0.672447	-0.00260291	0.222426	-0.0709038	0.943677	0.978739
CFAP20	-0.00308193	0.00919002	-0.335356	0.737357	0.834589	-0.00713249	0.140168	-0.694956	0.49072	0.67221	0.0133041	0.0939023	0.6445	0.521359	0.759389
CFAP221	-0.159386	0.0295315	-5.39714	6.77112e-08	8.06671e-06	-0.157997	0.58007	-4.62246	3.29275e-05	0.00176323	-0.163474	0.600847	-2.7872	0.00683985	0.106115
CFAP36	-0.0790512	0.022879	-3.45519	0.000549914	0.00500773	-0.0698436	0.685913	-2.84252	0.00674977	0.0414186	-0.139083	0.695094	-2.21684	0.0298873	0.200658
CFAP43	0.00556021	0.0178531	0.311443	0.755464	0.8466	0.0124997	0.317787	0.622994	0.53649	0.710583	-0.0208241	0.303598	-0.532282	0.596218	0.80659
CFAP44	0.00581202	0.0213406	0.272345	0.785357	0.865986	0.00698393	0.562712	0.294901	0.76945	0.874124	0.000749613	0.475318	0.0152294	0.987893	0.994855
CFAP46	-0.0205804	0.0256901	-0.801104	0.423071	0.592392	-0.0332896	0.469901	-1.07945	0.286248	0.481917	0.00823409	0.430223	0.177321	0.859768	0.943594
CFAP52	-0.00551572	0.00493702	-1.11722	0.263902	0.432697	-0.0039902	0.0655501	-0.781558	0.438641	0.629323	-0.0275004	0.100493	-1.41891	0.160366	0.439029
CFAP53	0.0164267	0.0114236	1.43796	0.150445	0.291947	0.0163758	0.174117	1.30845	0.197485	0.381234	0.016681	0.170301	0.596488	0.552775	0.779753
CFAP54	0.02371	0.0193089	1.22793	0.219474	0.381195	0.0050249	0.335163	0.231208	0.81822	0.901158	0.0937238	0.359209	2.22782	0.0291109	0.198939
CFAP61	-0.0502157	0.0162281	-3.09437	0.0019723	0.0128768	-0.0548531	0.287515	-3.1814	0.0026807	0.0230836	-0.0142228	0.31508	-0.296094	0.768043	0.901591
CFAP69	-0.0052278	0.0193619	-0.270005	0.787156	0.866734	-0.00904748	0.468973	-0.396485	0.693655	0.824679	0.00459089	0.38635	0.125482	0.900502	0.961041
CFAP70	0.0647763	0.0239617	2.70333	0.00686481	0.0317065	0.0660013	0.372442	2.40457	0.0204631	0.0864614	0.0608524	0.327423	1.23871	0.21963	0.510245
CFAP74	0.00105826	0.00871427	0.121439	0.903343	0.946336	0.00183134	0.0922501	0.195796	0.845668	0.916232	-0.00402615	0.101083	-0.167848	0.867187	0.946928
CFAP97	-0.0557193	0.0133145	-4.18487	2.85331e-05	0.00061402	-0.0572242	0.198189	-4.00273	0.0002358	0.00540655	-0.0458781	0.204182	-1.25491	0.21369	0.502831
CFDP1	-0.0550421	0.0201927	-2.72585	0.00641366	0.0300675	-0.0571471	0.661794	-2.63141	0.0116642	0.0597216	-0.0416102	0.701084	-0.75848	0.450712	0.710175
CFL1	0.0161824	0.0468014	0.345767	0.729518	0.82925	0.0549472	0.749938	0.792205	0.432888	0.623981	-0.0162206	0.673537	-0.255791	0.798863	0.917295
CFL2	0.0139912	0.00601355	2.32662	0.0199856	0.067808	0.0151947	0.0732979	2.42588	0.0194202	0.08377	-0.00018611	0.0868272	-0.00865689	0.993118	0.997607
CFLAR	0.0163105	0.0168841	0.966026	0.334031	0.506703	0.0150284	0.204196	0.823479	0.41466	0.608097	0.0239269	0.298986	0.537907	0.592349	0.804709
CFTR	-0.0499729	0.0206696	-2.41769	0.0156192	0.0561067	-0.051762	0.211766	-2.37885	0.0218859	0.0905527	-0.0334391	0.378835	-0.505528	0.61515	0.819561
CGGBP1	-0.00692309	0.0283723	-0.244009	0.807224	0.880275	0.0299847	0.415093	0.940377	0.352237	0.548726	-0.147251	0.595705	-2.36836	0.0206349	0.17057
CGREF1	-0.0280008	0.0131808	-2.12436	0.0336402	0.0998576	-0.0291385	0.225799	-2.01556	0.0499509	0.156178	-0.022396	0.22867	-0.697944	0.487526	0.738125
CGRRF1	-0.00816626	0.00840428	-0.971678	0.331211	0.503548	-0.00552229	0.146228	-0.620868	0.537875	0.711502	-0.03019	0.17705	-1.17605	0.243562	0.540126
CHADL	-0.00195039	0.00343805	-0.567296	0.570513	0.715758	-0.00195688	0.0192739	-0.517172	0.607614	0.763355	-0.00191968	0.0180084	-0.233183	0.816301	0.925332
CHAF1A	0.00592002	0.00927057	0.638582	0.523095	0.678591	0.0064948	0.11622	0.658588	0.513577	0.691068	0.0015522	0.125213	0.0570972	0.954631	0.983044
CHAF1B	-0.00355758	0.0081146	-0.438417	0.661084	0.781158	-0.00829948	0.0983227	-0.955247	0.344648	0.540841	0.0288321	0.112976	1.26974	0.208386	0.496452
CHAMP1	-0.0112954	0.00902416	-1.25169	0.210684	0.370461	-0.014471	0.14115	-1.49011	0.143296	0.310848	0.00879117	0.141213	0.359937	0.719979	0.877367
CHCHD1	0.00757522	0.0107152	0.706962	0.47959	0.642865	-0.0136493	0.114341	-0.981929	0.331642	0.528395	0.0386547	0.0690409	2.29802	0.0245549	0.185826
CHCHD10	-0.0301287	0.0286172	-1.05282	0.292424	0.461773	-0.0504111	0.435897	-1.32221	0.193275	0.376049	-0.00395801	0.351107	-0.0913905	0.927444	0.973525
CHCHD2	0.00120171	0.0327059	0.0367429	0.97069	0.984054	0.0231452	0.373141	0.554148	0.582521	0.745059	-0.0335812	0.317928	-0.638603	0.525356	0.761637
CHCHD3	-0.0803607	0.0346868	-2.31675	0.0205172	0.0692254	-0.0898263	1.46845	-2.29106	0.0267834	0.103342	-0.0462663	1.3858	-0.621772	0.536113	0.769415
CHCHD6	-0.0703769	0.0248891	-2.82762	0.00468958	0.0238533	-0.0572865	0.646278	-2.04805	0.0465239	0.14864	-0.120149	0.661577	-2.20288	0.0309	0.203697
CHCHD7	-0.00781254	0.0102992	-0.75856	0.448116	0.614869	-0.0141074	0.114287	-1.24708	0.218935	0.406363	0.0226833	0.116363	0.911018	0.365415	0.645847
CHD1	-0.0420747	0.0188359	-2.23375	0.0254998	0.0812673	-0.0366321	0.502987	-1.78597	0.0809648	0.215931	-0.0713714	0.541397	-1.49978	0.138172	0.408576
CHD1L	-0.0640276	0.0210279	-3.04489	0.00232769	0.014346	-0.0706026	0.439103	-2.98931	0.00455433	0.0324425	-0.0388899	0.390471	-0.842119	0.402592	0.676019
CHD2	-0.0366838	0.0270157	-1.35787	0.174504	0.323999	-0.0369089	0.959184	-1.24632	0.219211	0.40681	-0.0355675	0.939421	-0.5393	0.591392	0.804299
CHD3	0.019844	0.0305133	0.650341	0.515472	0.672375	-0.00715271	0.791408	-0.198268	0.843744	0.91571	0.0877017	0.735755	1.53337	0.129697	0.395977
CHD4	-0.00918035	0.00617165	-1.4875	0.136882	0.273055	-0.00621011	0.0676649	-0.966492	0.339056	0.535768	-0.044573	0.0986232	-2.00961	0.0483323	0.249437
CHD5	-0.0348592	0.0439934	-0.792373	0.428143	0.597207	-0.0534252	1.61922	-1.07664	0.287481	0.483149	0.0333339	1.53568	0.35051	0.72701	0.880568
CHD6	-0.0485681	0.0337489	-1.4391	0.150121	0.291611	-0.0378345	1.61283	-1.01561	0.315341	0.511797	-0.0977062	1.55809	-1.22582	0.22438	0.516006
CHD7	0.00558044	0.00342423	1.62969	0.103167	0.220899	0.00586185	0.0275862	1.60567	0.115467	0.269836	0.0035212	0.0294768	0.356557	0.722497	0.878953
CHD8	-0.0559512	0.0242931	-2.30317	0.0212693	0.0709756	-0.0570007	0.696482	-2.12736	0.0390059	0.132887	-0.0511038	0.696406	-0.887436	0.377886	0.657064
CHD9	-0.0863338	0.0375635	-2.29834	0.0215423	0.0717003	-0.0852479	2.52069	-2.10272	0.0412182	0.137545	-0.0929215	2.3603	-0.930588	0.355268	0.638488
CHDH	-0.0145813	0.009632	-1.51384	0.130066	0.262816	-0.00660002	0.0697346	-0.647434	0.520795	0.697451	-0.081023	0.203547	-2.7547	0.00748213	0.110567
CHFR	-0.0997834	0.0297754	-3.35121	0.000804606	0.00666048	-0.116363	0.797076	-3.43895	0.00128479	0.0146516	-0.0428887	0.833044	-0.684229	0.496091	0.742668
CHGA	-0.00111132	0.0548679	-0.0202545	0.98384	0.990588	0.0476	0.954201	0.665967	0.509205	0.687909	-0.0710019	0.867372	-0.829318	0.410057	0.681914
CHGB	0.0181079	0.0278566	0.650042	0.515665	0.672425	0.0110004	0.355365	0.341442	0.734461	0.851809	0.0391613	0.330604	0.706264	0.482647	0.734697
CHI3L1	-0.0197959	0.0099186	-1.99584	0.0459517	0.124945	-0.0320884	0.0682809	-2.83039	0.00711598	0.0430085	0.0203125	0.0532641	0.99189	0.325139	0.615707
CHIC1	0.026175	0.020699	1.26455	0.206032	0.364442	0.0381412	0.777304	1.73689	0.0893721	0.229916	-0.0691725	0.78385	-1.11592	0.268275	0.562646
CHIC2	-0.0518542	0.0176782	-2.93323	0.00335453	0.018722	-0.0314245	0.444263	-1.62979	0.110253	0.26217	-0.159609	0.498645	-3.6044	0.000581984	0.0441148
CHID1	-0.0156616	0.0128243	-1.22124	0.221995	0.384672	-0.011233	0.219175	-0.816872	0.418383	0.612004	-0.0452295	0.193925	-1.27293	0.207259	0.495569
CHKA	-0.143245	0.029907	-4.7897	1.67032e-06	7.91074e-05	-0.204557	0.79163	-5.68181	9.74931e-07	0.00024492	-0.00673552	0.641655	-0.125381	0.900581	0.961041
CHL1	-0.00276665	0.0417518	-0.066264	0.947168	0.971376	0.0303888	1.5364	0.628557	0.532874	0.707804	-0.100035	1.4503	-1.20802	0.231109	0.525544
CHM	-0.0572267	0.0283847	-2.01611	0.0437883	0.120624	-0.0395007	0.992824	-1.26045	0.21412	0.400902	-0.138185	0.979675	-2.06328	0.0427995	0.236533
CHMP1A	-0.000801307	0.0117397	-0.0682562	0.945582	0.970163	0.000261496	0.236549	0.0204063	0.983811	0.993194	-0.00635179	0.14284	-0.216899	0.828919	0.931742
CHMP2A	0.00467553	0.00772959	0.604886	0.545254	0.696624	-0.00588648	0.0958711	-0.674637	0.50342	0.683112	0.0431868	0.0756168	2.59206	0.0116065	0.132013
CHMP2B	0.00939799	0.0122406	0.767773	0.442622	0.60943	0.00922853	0.180588	0.696969	0.489472	0.671181	0.0103941	0.213692	0.323783	0.747068	0.890288
CHMP3	0.0208102	0.01477	1.40895	0.158851	0.303118	-0.00981711	0.167038	-0.497721	0.621249	0.772443	0.0599091	0.0848569	2.68824	0.00897687	0.120102
CHMP4B	-0.00414097	0.0174761	-0.23695	0.812696	0.883242	-0.0134346	0.30926	-0.672478	0.50478	0.68425	0.026153	0.254575	0.725086	0.470818	0.726017
CHMP5	0.00188972	0.0163438	0.115623	0.907951	0.948498	-0.0149942	0.259423	-0.793323	0.431828	0.62281	0.051938	0.228673	1.59607	0.114981	0.372912
CHMP6	0.00688158	0.00589035	1.16828	0.242694	0.409545	0.0100632	0.0937132	1.65427	0.105157	0.254561	-0.0409346	0.0948197	-1.7358	0.0870328	0.330079
CHMP7	-0.0116708	0.00940467	-1.24095	0.214623	0.375501	-0.00996848	0.137922	-0.968195	0.338215	0.53474	-0.0202456	0.129158	-0.876125	0.383961	0.662216
CHN1	0.160316	0.0548889	2.92074	0.00349203	0.019296	0.22334	3.49363	3.43548	0.0012978	0.0146745	0.00384233	3.14957	0.03751	0.970185	0.988703
CHODL	-0.00676521	0.00492441	-1.37381	0.169501	0.316847	-0.0052931	0.0593155	-1.03905	0.304432	0.501469	-0.0277551	0.0815676	-1.44289	0.153514	0.429816
CHORDC1	0.0945368	0.0317358	2.97887	0.00289312	0.0168513	0.137843	0.429723	3.60599	0.00082232	0.0111929	-0.00151852	0.566167	-0.0266731	0.978796	0.99106
CHP1	-0.0257996	0.0160545	-1.607	0.108054	0.228946	-0.0256245	0.28905	-1.45174	0.153636	0.327325	-0.0266379	0.239551	-0.68955	0.492759	0.740702
CHPF	0.00159512	0.00657293	0.24268	0.808253	0.880899	-0.000527964	0.0770572	-0.0684395	0.945744	0.973026	0.00721987	0.0520321	0.574995	0.56714	0.789007
CHPF2	-0.0225054	0.00788133	-2.85553	0.00429647	0.0224559	-0.0205893	0.106957	-2.43894	0.018814	0.0818577	-0.0355134	0.0884637	-1.61459	0.110902	0.364813
CHPT1	-0.0895061	0.0416027	-2.15145	0.0314406	0.0949131	-0.0527154	1.39605	-1.04688	0.300846	0.497649	-0.168624	1.28054	-2.28355	0.0254392	0.187899
CHRD	-0.0709917	0.0190178	-3.73291	0.000189279	0.00236211	-0.0879714	0.348588	-3.70394	0.000586905	0.00914053	-0.0406534	0.193626	-1.28053	0.20459	0.492757
CHRDL1	0.00291533	0.00313364	0.930332	0.352199	0.523897	0.0041927	0.0145807	1.26384	0.212913	0.399615	-0.00766381	0.00810761	-0.802741	0.424844	0.693134
CHRM1	-0.0246473	0.0152089	-1.62058	0.105108	0.224266	-0.0196286	0.215605	-1.04936	0.299718	0.496281	-0.0344372	0.148808	-1.31816	0.191751	0.477457
CHRM2	-0.0633751	0.0477818	-1.32634	0.184726	0.336362	-0.0697782	0.490557	-1.30774	0.198381	0.382145	-0.0374528	0.709847	-0.348854	0.728704	0.881398
CHRM3	0.0228695	0.0502515	0.4551	0.649037	0.77203	0.0553111	3.93852	1.02059	0.313004	0.509375	-0.176009	3.44411	-1.31168	0.193948	0.478963
CHRM3-AS2	-0.0681309	0.0396729	-1.71732	0.0859214	0.194573	-0.0479159	0.296977	-1.09077	0.281947	0.477039	-0.15756	0.57095	-1.70529	0.0942738	0.341779
CHRM5	-0.00824453	0.0298505	-0.276194	0.782399	0.864508	-0.0244966	0.385616	-0.642947	0.523817	0.700609	0.0175875	0.285806	0.366141	0.71543	0.874036
CHRNA4	-0.0109672	0.00983749	-1.11483	0.264922	0.433694	-0.0148055	0.140387	-1.24069	0.221266	0.409308	-0.00282597	0.0695646	-0.162606	0.871298	0.94917
CHRNA7	-0.0704596	0.0150059	-4.69546	2.66004e-06	0.000108237	-0.0740732	0.259913	-4.61338	3.39127e-05	0.00177328	-0.045518	0.260043	-1.07907	0.284265	0.57723
CHRNB2	0.00189449	0.00750095	0.252567	0.800603	0.875897	-0.00240401	0.102241	-0.286712	0.775672	0.877467	0.0191207	0.0632692	1.13914	0.258531	0.553027
CHST1	0.0113692	0.0264728	0.429466	0.667584	0.786963	0.00132032	0.537979	0.0420424	0.966654	0.984613	0.0360415	0.387853	0.732426	0.466356	0.721351
CHST10	-0.00890762	0.00834898	-1.06691	0.286012	0.455067	-0.0118646	0.137801	-1.27087	0.210424	0.396424	0.00290247	0.0850189	0.155565	0.876824	0.9517
CHST11	-0.0830112	0.0282868	-2.93462	0.00333956	0.0186795	-0.0896232	0.6774	-2.84532	0.00669993	0.0412919	-0.0554569	0.582303	-0.86246	0.391401	0.667605
CHST12	-0.0175111	0.0156467	-1.11915	0.263075	0.431629	-0.0243029	0.323144	-1.41977	0.162689	0.338622	0.0169947	0.288327	0.440475	0.660951	0.845054
CHST15	-0.00307037	0.0239315	-0.128298	0.897913	0.94287	0.0158647	0.567622	0.585267	0.561344	0.72772	-0.0699844	0.397837	-1.3734	0.174014	0.456299
CHST2	-0.0161038	0.0114339	-1.40842	0.159007	0.303315	-0.0150215	0.10789	-0.854092	0.398069	0.592477	-0.0168961	0.0466623	-1.12282	0.265352	0.559697
CHST3	0.00216174	0.00295869	0.730641	0.464999	0.629218	0.00284613	0.0104875	0.879002	0.384154	0.578785	-0.00130089	0.00661442	-0.178617	0.858755	0.943414
CHST8	0.0250935	0.00645034	3.89026	0.000100135	0.00148735	0.0265434	0.0399863	3.81758	0.000417384	0.00749165	0.0161386	0.0360234	0.933983	0.353835	0.637797
CHST9	-0.0583833	0.0239053	-2.44227	0.0145952	0.0537139	-0.0351554	0.170072	-1.36014	0.181302	0.361478	-0.195803	0.336035	-3.11453	0.00289377	0.0758525
CHSY1	-0.0390325	0.0170873	-2.2843	0.0223538	0.0736586	-0.0599299	0.41336	-3.17127	0.00275776	0.0234776	0.0546223	0.353111	1.36534	0.176522	0.459538
CHSY3	-0.2545	0.0486916	-5.22676	1.72502e-07	1.55737e-05	-0.293511	2.49944	-5.36421	2.83832e-06	0.000461966	-0.106044	2.39474	-0.993499	0.323891	0.61501
CHTF18	-0.0177179	0.00787671	-2.24941	0.0244867	0.0787992	-0.0163041	0.0858129	-2.00468	0.0511457	0.158583	-0.0390932	0.13352	-1.23618	0.220953	0.511689
CHTF8	-0.00451077	0.00873652	-0.516313	0.605636	0.742335	-0.00669548	0.153005	-0.719848	0.475408	0.659309	0.0118596	0.159587	0.465796	0.642809	0.835392
CHTOP	-0.0281201	0.0114631	-2.45309	0.0141635	0.0527152	-0.0303839	0.206521	-2.45934	0.0179018	0.07911	-0.0141081	0.206269	-0.459002	0.647656	0.838575
CHUK	-0.0201757	0.0124893	-1.61544	0.106215	0.226035	-0.0275934	0.240962	-2.0102	0.0505365	0.157497	0.0154919	0.244153	0.514678	0.608401	0.815132
CHURC1-FNTB	-0.0552427	0.016183	-3.41363	0.000641033	0.00558656	-0.0498326	0.182489	-2.81363	0.00730056	0.0437441	-0.0825958	0.307404	-2.07399	0.0417634	0.23329
CIAO1	-0.0815444	0.0218797	-3.72695	0.000193814	0.00239542	-0.0904573	0.404278	-3.6175	0.000759936	0.0107095	-0.0524305	0.354323	-1.16013	0.249941	0.545811
CIAPIN1	-0.0221344	0.0150891	-1.46691	0.142399	0.281197	-0.0308802	0.274031	-1.83764	0.0728432	0.200901	0.0142668	0.234292	0.416148	0.678576	0.854021
CIC	-0.0114492	0.00752638	-1.52122	0.128206	0.260332	-0.0132838	0.122647	-1.64401	0.107269	0.257659	0.000576129	0.102848	0.0278496	0.977861	0.990656
CINP	-0.0328197	0.0113688	-2.88683	0.00389142	0.0209442	-0.0415187	0.188038	-3.20346	0.00251973	0.0221936	-0.00378807	0.139051	-0.15999	0.87335	0.950234
CIR1	-0.034481	0.0198426	-1.73773	0.0822591	0.189171	-0.0361971	0.440721	-1.70183	0.0958115	0.239239	-0.0229628	0.576097	-0.41673	0.678152	0.853872
CIRBP	-0.152845	0.0364624	-4.19184	2.76695e-05	0.000597662	-0.229371	0.796269	-5.11995	6.63276e-06	0.000707503	-0.00266803	0.57491	-0.0425131	0.966211	0.98738
CISD1	0.0308718	0.0214969	1.4361	0.150973	0.292627	0.018833	0.515915	0.793558	0.431692	0.62281	0.0858936	0.456438	1.69294	0.0949165	0.342587
CISD2	-0.0229188	0.0151143	-1.51637	0.129426	0.262255	-0.0248514	0.205455	-1.46075	0.151157	0.323057	-0.0156807	0.195215	-0.476264	0.635371	0.830113
CISD3	-0.0111068	0.00708	-1.56875	0.116706	0.243219	-0.0138174	0.0734114	-1.83912	0.0726207	0.200527	0.0103942	0.0707149	0.491225	0.62488	0.82521
CIT	-0.0447928	0.0489089	-0.915841	0.35975	0.531444	0.0186379	1.58943	0.315312	0.754018	0.865028	-0.182501	1.56882	-2.09546	0.0397519	0.229421
CITED2	0.00398423	0.0118663	0.33576	0.737052	0.834589	0.0151839	0.0947279	1.01061	0.318119	0.514475	-0.0145848	0.0880821	-0.753889	0.453446	0.711692
CITED4	0.0057709	0.0038995	1.47991	0.138898	0.275934	0.00319514	0.0238487	0.738723	0.46398	0.650698	0.0169572	0.0163241	1.88129	0.0640943	0.284889
CIZ1	-0.0297533	0.0187848	-1.5839	0.113216	0.237238	-0.0194198	0.448477	-0.938777	0.352947	0.549536	-0.0783373	0.39762	-1.74648	0.0851178	0.326837
CKAP2	0.0119793	0.00918762	1.30385	0.192285	0.34687	0.0132139	0.130957	1.39937	0.168681	0.346045	-0.00994804	0.14186	-0.249984	0.803552	0.919938
CKAP4	-0.0024999	0.0100608	-0.24848	0.803763	0.877621	-0.00235671	0.135313	-0.209607	0.834937	0.91103	-0.00307511	0.124389	-0.136459	0.89185	0.957863
CKAP5	-0.027487	0.0223951	-1.22736	0.219686	0.381357	0.00292305	0.814415	0.11937	0.905523	0.950333	-0.182982	0.70273	-3.30459	0.00150223	0.0602658
CKB	-0.000894283	0.0582881	-0.0153425	0.987759	0.992483	-0.0228226	1.41598	-0.281801	0.779522	0.879531	0.02267	0.827996	0.270025	0.788024	0.913087
CKMT1A	-0.0213382	0.00869972	-2.45275	0.0141769	0.0527152	-0.0211169	0.124211	-2.27017	0.0281249	0.107229	-0.0228837	0.123079	-0.931039	0.355036	0.638488
CKMT1B	0.016993	0.0142	1.19669	0.231428	0.396385	0.0266873	0.268598	1.66993	0.102001	0.249227	-0.0193706	0.169857	-0.625839	0.533458	0.767652
CKMT2	-0.00647423	0.00964561	-0.67121	0.502087	0.660833	-0.0103617	0.12454	-0.986509	0.329253	0.525822	0.014452	0.139047	0.593043	0.555065	0.780739
CKMT2-AS1	-0.0462996	0.0296169	-1.56329	0.117986	0.245091	-0.0688927	0.654493	-2.10167	0.0413154	0.137742	0.0541091	0.74032	0.783004	0.436268	0.698764
CLASP1	0.0895427	0.0335938	2.66545	0.00768853	0.034331	0.130986	2.17426	3.58931	0.000826253	0.0112332	-0.140604	2.22556	-1.63497	0.106548	0.35818
CLASP2	-0.0255145	0.0453554	-0.562547	0.573744	0.718306	0.0152768	2.90534	0.296575	0.76818	0.873336	-0.166254	2.77215	-1.73761	0.0866814	0.32907
CLASRP	-0.030773	0.0205244	-1.49934	0.133786	0.268548	-0.0351381	0.534782	-1.53969	0.130765	0.291954	-0.0123059	0.45988	-0.262162	0.793967	0.915038
CLCN2	-0.00738692	0.00636299	-1.16092	0.245675	0.412723	-0.0143644	0.0771918	-2.1396	0.0379457	0.130326	0.0542372	0.0891384	2.71843	0.00826416	0.116141
CLCN3	-0.0272402	0.031996	-0.851362	0.394568	0.56494	-0.0505679	0.892563	-1.31788	0.194333	0.377367	0.0260006	0.852732	0.448538	0.655152	0.842912
CLCN4	0.00502672	0.0236365	0.212667	0.831586	0.895686	-0.00550605	0.525952	-0.211388	0.833556	0.910107	0.0541605	0.502844	0.96273	0.339	0.62633
CLCN5	-0.0199341	0.00823866	-2.41958	0.0155383	0.0559175	-0.017944	0.136606	-2.03963	0.0473917	0.150249	-0.0341182	0.121681	-1.45265	0.150794	0.426644
CLCN6	-0.0213183	0.00921993	-2.3122	0.0207667	0.0698022	-0.0251523	0.163563	-2.53158	0.0149848	0.0703918	0.00246171	0.179855	0.0994874	0.921036	0.969013
CLCN7	-0.00869321	0.0176056	-0.493775	0.621465	0.752399	-0.00156475	0.490408	-0.0811993	0.93565	0.967637	-0.0446809	0.307122	-1.03193	0.305662	0.597064
CLDN12	-0.0439282	0.0199332	-2.20377	0.0275408	0.086203	-0.042659	0.584979	-1.94707	0.0578971	0.171422	-0.0500274	0.50967	-1.04162	0.301173	0.591829
CLDN16	-0.0149343	0.0161269	-0.926049	0.35442	0.526099	-0.0151297	0.238127	-0.840502	0.405151	0.599018	-0.0141398	0.217813	-0.389514	0.698079	0.866023
CLDND1	-0.0160323	0.0130507	-1.22847	0.219272	0.381154	-0.024428	0.249197	-1.65727	0.104547	0.253439	0.0144275	0.142979	0.513881	0.608955	0.815516
CLEC11A	0.00248205	0.00945863	0.262411	0.793004	0.870685	-0.00746706	0.119001	-0.627273	0.533707	0.708585	0.0195209	0.0765244	1.25308	0.21435	0.503745
CLEC16A	-0.0885138	0.0320629	-2.76063	0.00576903	0.0277201	-0.0589615	1.26993	-1.59785	0.117201	0.272455	-0.179579	1.12464	-2.77232	0.00712749	0.108035
CLEC2D	-0.0384324	0.0118002	-3.25692	0.00112627	0.00850663	-0.0422515	0.12431	-3.27169	0.00208249	0.0198068	-0.0191181	0.161155	-0.658287	0.512515	0.752844
CLEC2L	-0.0395328	0.0294135	-1.34403	0.178938	0.32953	-0.0398246	0.6728	-1.10417	0.275496	0.470742	-0.0389534	0.532067	-0.766446	0.44599	0.707657
CLGN	0.0127655	0.00892179	1.43083	0.15248	0.29451	0.0135277	0.0951873	1.42741	0.160489	0.335676	0.00682783	0.115875	0.258124	0.797081	0.916798
CLHC1	-0.026991	0.0174358	-1.54803	0.121616	0.250516	-0.0351259	0.275493	-1.77152	0.0833676	0.219552	0.000750798	0.286965	0.0205045	0.983699	0.992927
CLIC2	-0.0278859	0.00542566	-5.13964	2.75266e-07	2.17382e-05	-0.0317122	0.100097	-5.64842	1.09126e-06	0.000262721	0.0261848	0.118477	1.24066	0.218875	0.509209
CLIC4	0.00347198	0.00412533	0.841625	0.399998	0.5701	0.0043622	0.0409585	1.00375	0.320961	0.517009	-0.0046366	0.0435513	-0.353506	0.724773	0.879791
CLIC5	0.0244572	0.0130466	1.8746	0.0608475	0.153494	0.0306391	0.128847	2.10638	0.0410125	0.137096	-0.000979316	0.117317	-0.0331905	0.973628	0.989324
CLINT1	-0.0709729	0.0199567	-3.55635	0.000376041	0.00377411	-0.0764964	0.530352	-3.52409	0.00100167	0.0125274	-0.0408024	0.578446	-0.804283	0.423959	0.692476
CLIP1	0.0881191	0.0334128	2.63729	0.00835721	0.0364438	0.0937998	1.80127	2.61179	0.0122578	0.061756	0.0515438	1.85227	0.565616	0.573465	0.793363
CLIP2	-0.0414884	0.0427617	-0.970224	0.331935	0.50445	-0.0281516	1.21034	-0.571378	0.570637	0.735641	-0.0822066	1.11219	-0.954906	0.342967	0.6288
CLIP3	-0.0612276	0.037659	-1.62584	0.103983	0.222277	-0.026412	0.684806	-0.486518	0.62919	0.778435	-0.0935211	0.58208	-1.7887	0.0779935	0.313405
CLIP4	-0.0536839	0.0260521	-2.06064	0.0393377	0.111967	-0.013911	0.807729	-0.486369	0.629109	0.778435	-0.247401	0.865092	-3.91939	0.000204446	0.0314391
CLK1	0.0622805	0.0251541	2.47596	0.0132878	0.0504281	0.0549418	0.539926	1.90867	0.0628107	0.181778	0.0859872	0.489102	1.66202	0.100984	0.351298
CLK2	-0.0142473	0.00819065	-1.73947	0.0819529	0.188818	-0.0123862	0.159723	-1.43543	0.158204	0.332896	-0.0311863	0.132974	-1.19801	0.234958	0.529687
CLK3	-0.00345715	0.00605274	-0.571172	0.567883	0.713786	0.00137504	0.118511	0.217468	0.828844	0.907793	-0.056396	0.119936	-2.69472	0.00881477	0.11886
CLK4	-0.119862	0.0223098	-5.37261	7.76035e-08	8.79202e-06	-0.118157	0.467252	-4.6087	3.44313e-05	0.00177629	-0.12518	0.422366	-2.76461	0.00728062	0.108983
CLMN	0.042697	0.0169954	2.51227	0.0119959	0.0470353	0.0633332	0.170605	3.26819	0.00214001	0.0201548	-0.0260613	0.186135	-0.736756	0.463737	0.718804
CLMP	0.0902563	0.0373123	2.41894	0.0155656	0.0559816	0.120612	0.995915	2.73061	0.00904598	0.0506224	0.0146283	0.898828	0.209817	0.83442	0.934357
CLNS1A	-0.0029136	0.0224396	-0.129842	0.896691	0.942015	0.0233052	0.775415	0.965139	0.339726	0.536134	-0.168885	0.877055	-2.77983	0.00698091	0.106866
CLOCK	0.024006	0.0312993	0.766981	0.443093	0.610001	0.0107163	1.07586	0.305085	0.761733	0.870089	0.0752313	1.07741	1.09092	0.279054	0.573492
CLPB	0.0172358	0.012211	1.4115	0.158098	0.301931	0.0225994	0.289403	1.72632	0.0912736	0.23289	-0.0186804	0.31186	-0.551436	0.583092	0.798935
CLPP	-0.00352082	0.00954744	-0.368771	0.712298	0.819037	-0.0158841	0.106311	-1.36464	0.179303	0.358979	0.0219009	0.0806334	1.31215	0.193761	0.478963
CLPTM1	0.0179405	0.0238013	0.753762	0.450992	0.617592	0.0242411	0.515394	0.872137	0.387847	0.582223	0.000619151	0.406952	0.0134347	0.989319	0.995598
CLPTM1L	-0.0026234	0.0119538	-0.219462	0.82629	0.892727	-0.00214061	0.195854	-0.162783	0.871432	0.931964	-0.0049204	0.183218	-0.171541	0.864294	0.945544
CLPX	-0.0109515	0.0138119	-0.792907	0.427832	0.596888	-0.00755684	0.2815	-0.506035	0.615347	0.767672	-0.0310384	0.273597	-0.854444	0.395776	0.670186
CLSTN1	0.0443939	0.0490828	0.90447	0.365746	0.537184	0.0955556	1.99114	1.473	0.147909	0.317584	-0.0241123	1.70637	-0.321213	0.749006	0.891065
CLSTN2	-0.186856	0.0680403	-2.74625	0.00602808	0.0286637	-0.267759	3.07378	-3.18065	0.00275315	0.0234627	-0.0344426	2.95951	-0.298086	0.766521	0.900376
CLSTN3	-0.0869575	0.0314928	-2.76119	0.00575919	0.0276844	-0.0709429	0.957299	-1.93854	0.0589598	0.17359	-0.132667	0.824458	-2.14576	0.0353644	0.216073
CLTA	-0.0511558	0.025928	-1.97299	0.0484964	0.130029	-0.0734528	0.561563	-2.42869	0.0192883	0.0832942	0.0106749	0.57375	0.211957	0.832757	0.933883
CLTB	-0.0032431	0.0322667	-0.100509	0.91994	0.95555	0.00374869	0.453061	0.0881154	0.930213	0.96496	-0.0127121	0.368608	-0.256762	0.798116	0.91715
CLTC	-0.0143169	0.0354118	-0.404297	0.685994	0.799626	-0.0435792	1.0848	-1.00635	0.319726	0.516099	0.0447474	0.957665	0.727324	0.469455	0.724302
CLTCL1	-0.0814072	0.0305025	-2.66887	0.00761065	0.0339977	-0.116907	0.473515	-3.24357	0.00228812	0.0209355	0.00818176	0.47207	0.142895	0.886784	0.95608
CLU	0.242007	0.0770651	3.14029	0.00168781	0.0115138	0.336561	1.42198	3.0914	0.00364086	0.028143	0.147047	1.28498	1.34778	0.182925	0.466949
CLUAP1	-0.0176686	0.0181157	-0.975319	0.329402	0.501657	-0.00889543	0.558694	-0.452358	0.653223	0.797449	-0.0668713	0.455537	-1.43595	0.155474	0.43241
CLUH	0.0225627	0.0104472	2.15969	0.0307967	0.0935314	0.0196317	0.250392	1.75673	0.08589	0.224	0.0428866	0.161321	1.45738	0.149487	0.425242
CLUL1	-0.0170045	0.0090183	-1.88556	0.0593547	0.150731	-0.020348	0.0880346	-1.96842	0.055328	0.166373	-0.00635251	0.0768239	-0.344293	0.731659	0.882871
CLVS1	-0.0309488	0.0333093	-0.929135	0.352819	0.524685	-0.0198563	1.22692	-0.536442	0.594343	0.754329	-0.0781777	1.14732	-1.02357	0.309565	0.600929
CLVS2	0.0975646	0.0394467	2.47332	0.0133863	0.0506316	0.134153	1.09504	2.71291	0.00947783	0.0522547	0.0335408	0.965873	0.512755	0.609738	0.816186
CLYBL	-0.0427799	0.0176008	-2.43056	0.0150754	0.0548055	-0.0621245	0.372918	-3.21325	0.00245126	0.0218066	0.0508448	0.368903	1.1954	0.235968	0.530825
CMAS	-0.00279367	0.0285988	-0.0976847	0.922183	0.956442	0.00257868	0.472331	0.0698958	0.944604	0.972805	-0.0108825	0.391766	-0.240393	0.810729	0.923306
CMBL	0.00618548	0.00829988	0.745249	0.456121	0.621615	0.00454788	0.115551	0.515732	0.608612	0.764137	0.0188969	0.13474	0.76915	0.444394	0.706172
CMC1	-0.119117	0.023877	-4.98877	6.07635e-07	3.87946e-05	-0.119174	0.576058	-4.66162	2.89936e-05	0.00162993	-0.118729	0.691034	-1.77686	0.0799389	0.316904
CMC2	-0.130246	0.0269134	-4.83945	1.30201e-06	6.6504e-05	-0.130849	0.724348	-4.40303	6.6798e-05	0.00252965	-0.127494	0.725291	-2.00895	0.0484033	0.249513
CMIP	0.0156797	0.0364809	0.429805	0.667337	0.786753	-0.00153699	1.85369	-0.0379429	0.969904	0.986117	0.0895826	1.74889	1.0674	0.289462	0.580926
CMPK1	0.000692129	0.0193133	0.035837	0.971412	0.984274	-0.00068758	0.328421	-0.0314828	0.975026	0.988716	0.00564157	0.348666	0.136385	0.891909	0.957863
CMSS1	-0.201313	0.043837	-4.5923	4.38395e-06	0.000156845	-0.217484	1.35088	-4.26736	0.000102895	0.00335273	-0.155321	1.45525	-1.80718	0.075035	0.308049
CMTM4	-0.0560204	0.028602	-1.95862	0.0501571	0.133306	-0.0871181	0.994199	-2.66631	0.0106726	0.0562903	0.045946	0.80404	0.776579	0.440026	0.701758
CMTM6	-0.0104575	0.00869011	-1.20338	0.22883	0.393155	-0.0114549	0.11475	-1.21653	0.230238	0.419392	-0.0047266	0.086557	-0.209415	0.834736	0.934617
CMTM8	0.0116479	0.0263688	0.441729	0.658685	0.779415	-0.024761	0.304032	-0.761351	0.450773	0.639786	0.0815045	0.277326	1.80925	0.0747666	0.307959
CMTR1	-0.0254092	0.0157731	-1.61092	0.107197	0.227465	-0.0412082	0.270936	-2.40745	0.020305	0.085982	0.0635202	0.307071	1.56415	0.122297	0.385084
CMTR2	-0.0135321	0.00892257	-1.51662	0.129363	0.262221	-0.0189109	0.110219	-1.94569	0.0580682	0.17184	0.0152957	0.0980153	0.679777	0.498889	0.743689
CMYA5	-0.00654305	0.0114138	-0.57326	0.566469	0.712774	-0.0050045	0.152391	-0.414669	0.68039	0.815621	-0.0195767	0.217687	-0.55732	0.579088	0.796404
CNBP	-0.0069564	0.0200437	-0.347062	0.728545	0.829146	-0.0209695	0.32282	-0.951768	0.34639	0.542543	0.0603307	0.404097	1.24963	0.215599	0.505138
CNDP1	0.00397088	0.0048445	0.819666	0.412406	0.582456	0.00385589	0.0320568	0.739292	0.463638	0.650401	0.00469362	0.0372873	0.358945	0.720718	0.877805
CNDP2	-0.0146975	0.0146669	-1.00209	0.316301	0.487357	-0.0266196	0.197867	-1.57141	0.123219	0.281408	0.0209997	0.158375	0.716407	0.476125	0.730292
CNEP1R1	-0.0175919	0.0108516	-1.62113	0.10499	0.224083	-0.0162496	0.155834	-1.41547	0.163937	0.340302	-0.0288563	0.140545	-0.867699	0.388868	0.666433
CNGB1	0.000335704	0.00344925	0.0973266	0.922467	0.956538	0.000783396	0.0287569	0.218215	0.828266	0.907425	-0.00503925	0.02457	-0.405108	0.686635	0.859275
CNGB3	-0.00748991	0.00765016	-0.979052	0.327554	0.499554	-0.00865373	0.0887679	-1.08948	0.281849	0.477039	0.00742496	0.155452	0.261121	0.794766	0.915411
CNIH1	-0.0117761	0.0210262	-0.560069	0.575432	0.719352	0.0110654	0.409972	0.46518	0.644086	0.789493	-0.0933889	0.350897	-2.07699	0.0414776	0.232927
CNIH2	0.00215394	0.0223712	0.0962817	0.923297	0.957002	0.00613761	0.300277	0.201741	0.841096	0.914098	-0.00253599	0.207616	-0.0768246	0.938982	0.977948
CNIH3	-0.134958	0.0343724	-3.92633	8.62518e-05	0.00133074	-0.118214	0.920079	-3.01547	0.00424135	0.0309426	-0.190624	0.888871	-2.66682	0.00950561	0.122291
CNIH4	-0.0236525	0.0129859	-1.82141	0.0685452	0.167338	-0.0199918	0.254325	-1.39408	0.170263	0.347933	-0.0403278	0.235393	-1.31759	0.191939	0.477612
CNKSR1	0.0151044	0.0065603	2.30239	0.0213131	0.0710805	0.0130613	0.0809244	1.72429	0.091643	0.233581	0.0212355	0.0524872	1.6183	0.1101	0.363571
CNKSR2	0.181715	0.0473758	3.83561	0.000125255	0.00173555	0.16467	2.55411	3.06041	0.00375034	0.0286633	0.240514	2.2751	2.40672	0.0187405	0.162227
CNKSR3	-0.00636918	0.0280066	-0.227417	0.820099	0.888281	-0.00815278	0.327256	-0.222252	0.825227	0.905203	-0.00387652	0.241079	-0.0893921	0.929038	0.973817
CNN3	0.0473807	0.0210298	2.25302	0.0242576	0.0782802	0.0401938	0.444891	1.7312	0.0903922	0.231202	0.0802185	0.426376	1.61639	0.110512	0.36454
CNNM1	0.0547605	0.0294641	1.85855	0.0630913	0.157714	0.0584652	1.15919	1.80094	0.0785372	0.211327	0.0374467	1.06109	0.533572	0.595329	0.806319
CNNM2	-0.130405	0.0290234	-4.49311	7.01895e-06	0.00022087	-0.130574	1.45725	-4.17384	0.000138224	0.00398332	-0.129362	1.37037	-1.66352	0.100683	0.351298
CNNM3	-0.00639707	0.00593688	-1.07751	0.28125	0.450156	-0.00354041	0.0579547	-0.540543	0.591536	0.752434	-0.0195545	0.0525257	-1.39113	0.168597	0.450787
CNNM4	-0.0627564	0.0100497	-6.2446	4.24875e-10	2.33802e-07	-0.0647805	0.189013	-5.97737	3.58626e-07	0.000165771	-0.050335	0.185312	-1.87487	0.0649865	0.286678
CNOT1	-0.00527079	0.0202637	-0.260111	0.794778	0.872136	-0.0152888	0.476751	-0.67916	0.500577	0.68079	0.0375157	0.560047	0.806398	0.422747	0.69146
CNOT10	-0.0569547	0.0205369	-2.77328	0.00554944	0.0269234	-0.0603941	0.599177	-2.74531	0.00870798	0.0493073	-0.0336296	0.594505	-0.587019	0.559081	0.783665
CNOT11	-0.0201946	0.0106841	-1.89015	0.0587379	0.149444	-0.027309	0.182596	-2.43964	0.0187821	0.0817498	0.0526281	0.221447	1.46951	0.146178	0.419292
CNOT2	-0.0152932	0.0318461	-0.480223	0.631069	0.759096	0.046468	1.09033	1.27761	0.208055	0.393887	-0.218218	1.06194	-3.30999	0.00147742	0.0602658
CNOT3	-0.0030715	0.00842463	-0.364586	0.71542	0.820911	0.00424122	0.142925	0.450728	0.654389	0.798505	-0.0326137	0.115542	-1.72441	0.0890504	0.33367
CNOT4	-0.0381536	0.0284867	-1.33935	0.180457	0.331483	-0.0532096	1.13063	-1.70749	0.0947476	0.23814	0.0383931	1.18418	0.5464	0.58653	0.801175
CNOT6	-0.0626543	0.0172946	-3.62277	0.000291465	0.00316534	-0.0544157	0.434665	-2.90224	0.00575867	0.0375761	-0.109641	0.434178	-2.44862	0.0168508	0.155038
CNOT6L	-0.000826438	0.0293551	-0.0281531	0.97754	0.987193	0.0411217	0.814588	1.22078	0.228643	0.41754	-0.13326	0.908402	-2.2265	0.0292033	0.199217
CNOT7	-0.0320195	0.0184576	-1.73476	0.0827835	0.190012	-0.0269927	0.368806	-1.30856	0.197445	0.381234	-0.0522101	0.399388	-1.26292	0.210813	0.499186
CNOT8	-0.0205372	0.0122205	-1.68055	0.0928499	0.205275	-0.0160262	0.203423	-1.22781	0.226016	0.414775	-0.0525707	0.200249	-1.5114	0.135191	0.404314
CNOT9	-0.0597516	0.0175657	-3.4016	0.000669922	0.00577302	-0.0391711	0.379487	-2.0982	0.0416366	0.138323	-0.218602	0.441655	-4.21471	7.34919e-05	0.0238275
CNP	0.00746415	0.0101521	0.735233	0.462198	0.626235	0.0133608	0.161165	1.1941	0.238808	0.430055	-0.019999	0.148182	-0.828216	0.410365	0.682132
CNPPD1	-0.0112735	0.00503682	-2.23822	0.0252066	0.0806221	-0.00707674	0.0513462	-1.30953	0.197121	0.380907	-0.0390434	0.041905	-2.80867	0.00644366	0.103606
CNPY3	-0.00325837	0.00802475	-0.40604	0.684713	0.798843	-0.00442492	0.113991	-0.526437	0.601216	0.758395	0.00875296	0.124764	0.324527	0.746508	0.890068
CNPY4	-0.0102175	0.00461438	-2.21428	0.0268094	0.0844167	-0.00831017	0.0655583	-1.69581	0.0969553	0.240742	-0.0251401	0.0523593	-1.83413	0.0708892	0.299541
CNR1	0.00813453	0.0196729	0.41349	0.679248	0.795417	-0.00546415	0.296402	-0.232288	0.817389	0.901034	0.0397786	0.199444	1.10855	0.271421	0.565754
CNRIP1	-0.0411677	0.0327759	-1.25604	0.209103	0.36852	0.00318948	0.712621	0.0835574	0.933786	0.966929	-0.165657	0.920278	-2.59055	0.0116531	0.132282
CNST	0.165069	0.0413946	3.9877	6.67165e-05	0.00110297	0.182952	1.05736	3.58485	0.000844747	0.0114019	0.13068	0.881064	1.8465	0.0690509	0.295625
CNTFR	-0.00176191	0.0099741	-0.176648	0.859785	0.914971	-0.0025825	0.146234	-0.240555	0.811012	0.897276	0.00341482	0.188039	0.126642	0.899587	0.96069
CNTLN	-0.0140985	0.0104338	-1.35123	0.176621	0.326669	-0.00339545	0.178564	-0.307508	0.759901	0.868931	-0.103328	0.208645	-3.24097	0.00182543	0.0654903
CNTN1	0.0850633	0.0439585	1.93508	0.0529804	0.13883	0.116183	3.56389	2.42991	0.019231	0.0832025	-0.0849033	3.43253	-0.759818	0.449917	0.70931
CNTN2	-0.0273472	0.0173607	-1.57523	0.115203	0.240651	-0.0319894	0.310574	-1.61294	0.113876	0.267131	-0.0121315	0.234628	-0.337864	0.736477	0.88497
CNTN3	0.0162842	0.0398356	0.408786	0.682697	0.797296	-0.0299236	1.37387	-0.672149	0.504987	0.684407	0.201874	1.35816	2.26263	0.0267666	0.1906
CNTN4	0.0468182	0.0515995	0.907337	0.364229	0.535841	0.0422399	3.19274	0.732996	0.467431	0.653026	0.0653352	3.1027	0.563753	0.574725	0.793966
CNTN5	-0.0228408	0.0286164	-0.798169	0.424773	0.594084	-0.0158823	0.530339	-0.492733	0.62464	0.774538	-0.0487336	0.525413	-0.783777	0.435861	0.698764
CNTN6	-0.0384307	0.0211871	-1.81387	0.0696972	0.169015	-0.0384803	0.308276	-1.73072	0.0904787	0.231372	-0.0379416	0.360215	-0.542966	0.589418	0.803505
CNTNAP1	-0.0583361	0.0194394	-3.00092	0.00269161	0.0159509	-0.0377892	0.424243	-1.75827	0.0856247	0.223611	-0.150737	0.374505	-3.30729	0.00148978	0.0602658
CNTNAP2	-0.0125887	0.0490267	-0.256771	0.797355	0.873802	-0.0267643	4.69881	-0.506985	0.614685	0.767074	0.0763065	4.34718	0.577209	0.565652	0.788079
CNTNAP3	0.00755103	0.0394682	0.191319	0.848275	0.90766	0.10389	0.663158	2.17975	0.0349382	0.123811	-0.202668	0.819381	-2.87861	0.00529474	0.0929229
CNTNAP3B	-0.0223263	0.0455905	-0.489713	0.624337	0.754059	0.0174948	0.892663	0.33265	0.741031	0.855053	-0.142726	1.17157	-1.56073	0.123337	0.386394
CNTNAP4	-0.0298819	0.0404182	-0.739316	0.459715	0.624795	-0.0433403	1.7964	-0.954799	0.344872	0.541024	0.0216319	1.72666	0.243585	0.808265	0.922469
CNTNAP5	-0.101609	0.0620517	-1.63748	0.101529	0.218568	-0.091141	4.13197	-1.29915	0.200629	0.385192	-0.139233	4.03153	-1.04683	0.298782	0.589704
CNTRL	-0.0435926	0.0229525	-1.89926	0.0575308	0.147291	-0.0339482	0.787562	-1.35748	0.18152	0.36185	-0.0951241	0.722744	-1.64554	0.104345	0.355171
CNTROB	-0.0096029	0.00654894	-1.46633	0.142559	0.281338	-0.00907227	0.0969892	-1.20047	0.23635	0.426959	-0.011203	0.0512503	-0.853685	0.396194	0.670634
COA1	-0.142484	0.0272254	-5.23349	1.66338e-07	1.52556e-05	-0.127013	0.825092	-4.34932	7.92986e-05	0.00278533	-0.245252	0.974361	-3.25851	0.00173034	0.0645025
COA3	0.0059359	0.0119889	0.495118	0.620517	0.751723	0.00968973	0.116815	0.661514	0.511856	0.690119	-0.00168209	0.0920429	-0.0806109	0.935982	0.976809
COA4	-0.0217851	0.0059025	-3.69083	0.000223527	0.00264659	-0.0224261	0.0539099	-3.48567	0.00112113	0.0135009	-0.0183781	0.0535372	-1.23895	0.219506	0.510235
COA5	-0.0149384	0.0105037	-1.42221	0.154966	0.297806	-0.0137578	0.153867	-1.22868	0.225692	0.414378	-0.0235936	0.175918	-0.778223	0.439062	0.701163
COA6	-0.022849	0.0132371	-1.72613	0.0843249	0.192498	-0.0275639	0.18727	-1.83503	0.0732364	0.201711	-0.00645939	0.203811	-0.230646	0.818263	0.92659
COA7	-0.00619571	0.00664505	-0.93238	0.35114	0.522842	-0.00477458	0.0695268	-0.660593	0.512301	0.690397	-0.0139591	0.0627566	-0.82632	0.411433	0.683234
COASY	0.0146136	0.00826632	1.76785	0.0770863	0.181132	0.00820292	0.102794	0.850728	0.399505	0.593876	0.0323916	0.0569552	2.01728	0.0475055	0.247981
COBL	0.0393736	0.0403589	0.975586	0.32927	0.501521	0.0583251	1.82196	1.26816	0.211381	0.397642	-0.0240873	1.61413	-0.286204	0.775568	0.905116
COBLL1	0.00440755	0.00295515	1.49148	0.135835	0.271669	0.00549135	0.0212293	1.73886	0.0890206	0.229318	-0.00322412	0.0111082	-0.384735	0.701601	0.867612
COCH	-0.0497391	0.0199781	-2.48968	0.0127858	0.0490712	-0.0416458	0.226915	-1.97525	0.0545857	0.164956	-0.120883	0.375983	-1.93378	0.0579236	0.272099
COG1	-0.0791233	0.0215694	-3.66831	0.000244155	0.00280277	-0.103379	0.45086	-4.24001	0.000112195	0.00352316	0.0081983	0.353226	0.177217	0.85985	0.943594
COG2	0.0469646	0.0177628	2.64398	0.00819367	0.0358931	0.0477972	0.334543	2.3401	0.0238565	0.0954987	0.0443811	0.303156	1.23344	0.22154	0.512515
COG3	-0.0833667	0.0168718	-4.94119	7.76491e-07	4.74769e-05	-0.0640831	0.425305	-3.53119	0.000980972	0.0123757	-0.206217	0.434459	-4.50203	2.62108e-05	0.0171686
COG4	-0.00610195	0.0126996	-0.480484	0.630883	0.759002	-0.0111356	0.218323	-0.803617	0.425919	0.618696	0.020315	0.195712	0.639958	0.52429	0.760857
COG5	-0.0243484	0.0331312	-0.734909	0.462395	0.626429	-0.00294492	1.20593	-0.0785683	0.937731	0.969109	-0.100815	1.19757	-1.423	0.15918	0.437557
COG6	-0.0830524	0.0242607	-3.42333	0.000618579	0.00546201	-0.087295	0.991941	-3.27544	0.00205585	0.019618	-0.0625366	0.924627	-1.06705	0.289618	0.580926
COG7	-0.0267312	0.0215698	-1.23929	0.215238	0.376261	-0.027398	0.605002	-1.12716	0.265755	0.459221	-0.0242609	0.539176	-0.51854	0.605718	0.81303
COG8	0.00282124	0.00726837	0.388153	0.697903	0.808569	0.00802042	0.0971434	1.02608	0.310435	0.50698	-0.0303947	0.0957465	-1.53843	0.128456	0.393228
COIL	0.0122767	0.0107965	1.13711	0.255494	0.423417	0.00288745	0.177154	0.250743	0.803174	0.892785	0.0804913	0.186783	2.59324	0.0115704	0.131992
COL10A1	0.0227505	0.0119176	1.90899	0.056263	0.145035	0.0283796	0.158382	2.225	0.0312317	0.114868	-0.0159488	0.181265	-0.476888	0.634929	0.830011
COL11A1	-0.117981	0.0280582	-4.20488	2.61224e-05	0.000576089	-0.119378	0.499094	-3.64802	0.000696402	0.0102127	-0.114104	0.346121	-2.0928	0.0402974	0.230814
COL11A2	0.00102774	0.00698354	0.147166	0.883001	0.932379	0.00142394	0.0733645	0.192085	0.848555	0.917791	-0.0020971	0.0374656	-0.100731	0.920132	0.969013
COL12A1	0.00160197	0.0395975	0.0404563	0.967729	0.982469	0.0759565	0.490097	1.51478	0.137591	0.302637	-0.121582	0.442549	-1.88378	0.0642804	0.28516
COL14A1	-0.00131486	0.00452212	-0.290761	0.771234	0.85681	-0.00319801	0.038147	-0.66863	0.507208	0.685773	0.0145536	0.0492844	1.04822	0.298146	0.589256
COL16A1	-0.0230008	0.0167075	-1.37667	0.168614	0.315803	-0.0490259	0.248243	-2.2283	0.0310409	0.114457	0.0124498	0.141685	0.484837	0.629307	0.827405
COL18A1	-0.00659492	0.00968218	-0.681139	0.495783	0.655673	-0.0251638	0.0976244	-2.38273	0.0215492	0.0896733	0.0912627	0.0743163	3.76432	0.000379233	0.0386319
COL19A1	-0.0215225	0.0548836	-0.392148	0.694949	0.806227	-0.0143041	1.67448	-0.221379	0.825838	0.905664	-0.0402226	2.18683	-0.38676	0.700108	0.866679
COL21A1	0.0915162	0.041278	2.21707	0.0266182	0.0840437	0.13539	0.552023	2.58581	0.0134093	0.0654109	0.0194689	0.728784	0.290164	0.772549	0.90415
COL23A1	-0.0531947	0.0243589	-2.18379	0.0289774	0.0895833	-0.0746202	0.290437	-2.23204	0.0311579	0.114779	-0.0289477	0.265426	-0.813945	0.418439	0.688422
COL24A1	-0.131206	0.0343606	-3.81849	0.000134269	0.00181475	-0.102411	0.489537	-2.5426	0.0147811	0.0696616	-0.208176	0.294237	-3.16121	0.00264033	0.0733454
COL25A1	0.0353704	0.0196558	1.79949	0.0719414	0.173199	0.0401835	0.357806	1.74064	0.0887041	0.228656	0.0226848	0.308284	0.605276	0.546954	0.776381
COL26A1	-0.113203	0.0453211	-2.49779	0.012497	0.0482672	-0.125241	0.816906	-1.77943	0.0827206	0.218746	-0.104675	0.565744	-1.76707	0.0815782	0.319714
COL27A1	0.00145045	0.00744262	0.194885	0.845483	0.905757	-0.00546085	0.0389921	-0.560146	0.578429	0.742263	0.0111058	0.0365778	0.963799	0.338467	0.62618
COL28A1	-0.0309067	0.0177265	-1.74353	0.0812413	0.187727	-0.028824	0.20789	-1.49064	0.143216	0.310753	-0.041872	0.220452	-0.943698	0.34897	0.633474
COL4A1	-0.00322564	0.00863047	-0.37375	0.70859	0.816072	0.00189936	0.0689127	0.209474	0.835047	0.91103	-0.0526014	0.105764	-1.869	0.0663263	0.28938
COL4A2	-0.0240566	0.0106539	-2.25801	0.0239452	0.0775824	-0.016159	0.0722939	-1.38892	0.172199	0.350401	-0.0650844	0.122248	-2.45442	0.0166031	0.154575
COL4A3	-0.0117844	0.00606755	-1.9422	0.0521131	0.137242	-0.0113139	0.0571953	-1.78774	0.0806749	0.215266	-0.0171362	0.0859085	-0.802815	0.424801	0.693134
COL4A3BP	-0.0705845	0.0281806	-2.50472	0.0122548	0.0476985	-0.0345457	1.05159	-1.08228	0.284999	0.480795	-0.197951	1.00482	-3.29883	0.00152911	0.0602658
COL4A5	0.0119714	0.00491638	2.43501	0.0148915	0.0544306	0.0167096	0.0370215	3.02291	0.00415609	0.0304938	-0.00596765	0.0311321	-0.55484	0.580774	0.797745
COL5A1	0.00398288	0.00326481	1.21994	0.222487	0.385379	0.00465257	0.0208991	1.3697	0.1777	0.357753	-0.00413605	0.0313111	-0.349707	0.727609	0.880906
COL5A2	-0.00951717	0.0122767	-0.77522	0.43821	0.605879	-0.0186363	0.107085	-1.04721	0.301206	0.498026	-0.00123668	0.0467231	-0.0729259	0.942075	0.978396
COL5A3	-0.00750307	0.00606434	-1.23724	0.215996	0.377048	-0.0221609	0.054468	-2.90075	0.00578156	0.0376516	0.0174664	0.0225028	1.75169	0.0842103	0.325463
COL6A1	0.0149846	0.0108259	1.38414	0.166315	0.312968	0.0157011	0.112262	1.29551	0.201902	0.386801	0.0121557	0.0811052	0.504766	0.615468	0.819771
COL6A6	-0.031081	0.0104618	-2.9709	0.00296929	0.0171737	-0.0307902	0.0783121	-2.69028	0.0101608	0.0548008	-0.0325591	0.15575	-1.26198	0.211149	0.49942
COL7A1	0.0039544	0.00747311	0.52915	0.596701	0.735204	0.000231923	0.0603084	0.025883	0.979469	0.99122	0.0124597	0.0443699	0.919915	0.360779	0.6422
COL9A2	-0.00118452	0.00266949	-0.443724	0.657242	0.778266	-0.00210267	0.0189076	-0.724129	0.472802	0.657168	0.00382767	0.00379244	0.564187	0.574432	0.793655
COL9A3	-0.0212789	0.00707563	-3.00736	0.00263529	0.0157219	-0.0289346	0.0773691	-3.65409	0.000681426	0.0100452	0.00905093	0.0574746	0.574263	0.567632	0.789397
COLEC12	-0.00394939	0.00233028	-1.69481	0.0901106	0.201182	-0.00230991	0.0157389	-0.95748	0.343533	0.539971	-0.0267833	0.0116839	-2.97484	0.00402129	0.0841308
COLGALT1	-0.0325608	0.0101547	-3.20648	0.00134368	0.00976249	-0.0352602	0.193548	-3.22944	0.00234188	0.0211925	-0.0152641	0.176466	-0.552282	0.582516	0.798763
COLGALT2	0.0496287	0.0220855	2.24712	0.0246325	0.0791582	0.0517178	0.69409	2.17513	0.0350119	0.123919	0.0364924	0.567109	0.61206	0.542483	0.774363
COLQ	-0.0768063	0.0334345	-2.29722	0.0216065	0.0718104	-0.0788927	0.833915	-1.8737	0.0675919	0.191163	-0.0732454	0.732372	-1.33157	0.187324	0.471606
COMMD1	-0.0922215	0.029608	-3.11474	0.00184105	0.0122412	-0.0777817	1.21883	-2.4081	0.0202732	0.0858785	-0.168177	1.15142	-2.2702	0.0262791	0.189266
COMMD10	-0.00625318	0.0274061	-0.228167	0.819516	0.887968	0.00232495	0.82186	0.0763629	0.939475	0.970179	-0.0428892	0.785352	-0.681647	0.497713	0.743386
COMMD2	-0.0333537	0.0317103	-1.05183	0.292879	0.462071	-0.0439537	0.472288	-1.08036	0.286195	0.481898	-0.0169475	0.458405	-0.334834	0.738753	0.88631
COMMD4	-0.020212	0.00900537	-2.24444	0.0248041	0.0796534	-0.022421	0.133065	-2.25755	0.0289637	0.109292	-0.00999815	0.0995435	-0.468167	0.641121	0.834323
COMMD5	-0.00781295	0.00670949	-1.16446	0.244237	0.41101	-0.00872554	0.0617559	-1.24559	0.219476	0.40717	0.00231983	0.0832662	0.0993836	0.921133	0.969013
COMMD6	-0.0482121	0.0191225	-2.52123	0.0116947	0.0462029	-0.0477929	0.231875	-2.20924	0.0324646	0.117605	-0.0497102	0.23962	-1.21554	0.228256	0.521231
COMMD8	0.00336693	0.00675086	0.498741	0.617962	0.750244	-0.00469035	0.0684203	-0.607513	0.546619	0.718142	0.0295339	0.054064	2.1227	0.0373204	0.222068
COMMD9	-0.0371893	0.00934114	-3.98124	6.85567e-05	0.00112694	-0.0374984	0.133302	-3.80321	0.000434869	0.00762571	-0.0344802	0.142046	-1.1813	0.241486	0.537257
COMT	-0.063785	0.0195383	-3.26461	0.00109617	0.00836678	-0.0622305	0.405504	-2.85591	0.00651466	0.040606	-0.0701616	0.356309	-1.58978	0.116395	0.374668
COPA	-0.00437211	0.0276866	-0.157914	0.874524	0.925712	0.0126515	0.807237	0.403896	0.688236	0.821109	-0.065175	0.759062	-1.10096	0.274687	0.568633
COPB1	-0.0211379	0.0164855	-1.28221	0.19977	0.356973	-0.023373	0.409227	-1.30632	0.1982	0.382029	-0.00857637	0.36114	-0.202194	0.840352	0.936347
COPB2	-0.0382576	0.0176244	-2.17072	0.0299523	0.0918845	-0.0375954	0.370797	-1.89801	0.0642373	0.184658	-0.0407741	0.369334	-1.05592	0.29464	0.586325
COPE	0.00797694	0.010737	0.742942	0.457517	0.622917	0.00616312	0.126555	0.513871	0.609901	0.76451	0.0152979	0.0852661	0.63489	0.527725	0.763213
COPG1	-0.0153935	0.0119994	-1.28285	0.199544	0.3569	-0.0111811	0.222616	-0.849668	0.400088	0.59439	-0.0361784	0.18341	-1.23768	0.219974	0.510753
COPG2	-0.0814038	0.023298	-3.49402	0.000475799	0.00450517	-0.075607	0.517797	-2.94715	0.00510456	0.0344357	-0.108683	0.533597	-1.95291	0.0548327	0.265171
COPRS	0.0260486	0.023395	1.11343	0.265526	0.434189	0.0119872	0.316332	0.433571	0.666759	0.805805	0.0615046	0.250511	1.40094	0.16582	0.44719
COPS2	0.0404673	0.0185598	2.18037	0.0292301	0.0901235	0.0540844	0.459071	2.7444	0.00872842	0.0493713	-0.0663676	0.564175	-1.20231	0.233297	0.528273
COPS3	-0.0145483	0.0118169	-1.23114	0.218269	0.379982	-0.00638984	0.205692	-0.505147	0.615965	0.768195	-0.070476	0.200316	-2.12794	0.036868	0.220635
COPS4	-0.0506371	0.0202805	-2.49684	0.0125304	0.0483799	-0.0629154	0.422299	-2.58025	0.0132707	0.065092	-0.0230799	0.327163	-0.631813	0.529569	0.764389
COPS5	-0.00341816	0.00568159	-0.60162	0.547427	0.698627	0.000734822	0.054483	0.12394	0.901925	0.948742	-0.0501117	0.0912965	-2.52068	0.0139963	0.143261
COPS6	0.00590786	0.0204214	0.289298	0.772354	0.85749	-0.0145872	0.351548	-0.59948	0.551914	0.721714	0.0547304	0.303894	1.45729	0.149512	0.425242
COPS7A	-0.0285528	0.0160457	-1.77947	0.0751634	0.178599	-0.0354694	0.188767	-2.01474	0.0500574	0.156312	0.00538603	0.202423	0.138112	0.890567	0.957863
COPS7B	-0.0249338	0.0103008	-2.42056	0.0154966	0.0558401	-0.02566	0.212844	-2.37632	0.0218827	0.0905527	-0.0175906	0.233596	-0.51231	0.610048	0.816318
COPS8	-0.0446438	0.0212609	-2.09981	0.0357456	0.104365	-0.0432456	0.271053	-1.7473	0.0876858	0.226942	-0.0485808	0.218417	-1.16976	0.246339	0.543209
COPS9	-0.00548133	0.0199273	-0.275066	0.783265	0.865005	-0.0133335	0.234929	-0.56576	0.574509	0.738819	0.0142128	0.225029	0.380797	0.704508	0.868849
COPZ1	-0.0277547	0.0136855	-2.02804	0.0425565	0.118075	-0.0294905	0.25766	-1.88049	0.0666404	0.189469	-0.0222109	0.189535	-0.792512	0.430742	0.696079
COQ10B	-0.0196602	0.0124127	-1.58389	0.11322	0.237238	-0.0176715	0.194252	-1.23466	0.223479	0.411846	-0.0256943	0.129039	-1.03062	0.306268	0.597509
COQ3	-0.0175083	0.00708381	-2.47159	0.0134513	0.0508483	-0.0165095	0.110993	-2.16117	0.0361395	0.126286	-0.0236388	0.104052	-1.24905	0.215813	0.505223
COQ4	-0.111571	0.0243619	-4.57975	4.65542e-06	0.000164018	-0.0988011	0.515205	-3.60198	0.000795792	0.0110531	-0.159272	0.530063	-3.00436	0.00369155	0.0819776
COQ5	-0.0133762	0.00800074	-1.67187	0.0945491	0.207945	-0.0119951	0.110558	-1.38589	0.172733	0.35104	-0.021487	0.0929937	-1.02444	0.309159	0.600444
COQ6	-0.0318452	0.0100143	-3.17996	0.00147294	0.0104234	-0.0291742	0.164722	-2.71399	0.00944297	0.0521371	-0.0493923	0.165442	-1.7927	0.0773456	0.31241
COQ7	-0.040244	0.011563	-3.48041	0.000500647	0.00465445	-0.0354305	0.140474	-2.55721	0.0140584	0.0673945	-0.0512904	0.128708	-2.44369	0.017064	0.155759
COQ8A	-0.034986	0.0161819	-2.16205	0.0306147	0.0931989	-0.0391687	0.366848	-2.25494	0.0291404	0.109618	-0.00751542	0.329044	-0.168827	0.86642	0.946436
COQ8B	-0.0197494	0.00904926	-2.18244	0.0290773	0.0897721	-0.0241961	0.134163	-2.4327	0.0191015	0.0827972	0.00162243	0.116462	0.0744057	0.9409	0.977948
COQ9	-0.0192698	0.0128709	-1.49716	0.134353	0.269498	-0.0159455	0.307846	-1.13353	0.263101	0.455831	-0.036361	0.237337	-1.13997	0.258186	0.552792
CORIN	0.00647919	0.00573144	1.13046	0.258281	0.426374	0.0108592	0.0573508	1.75519	0.086156	0.224253	-0.0200265	0.0431135	-1.31583	0.192529	0.478054
CORO1A	-0.00118711	0.00988596	-0.120081	0.904419	0.946878	-0.0280206	0.110567	-2.34048	0.0238578	0.0954987	0.0563233	0.0740628	3.21352	0.00198416	0.067438
CORO1C	-0.0255716	0.0198544	-1.28795	0.197762	0.354591	-0.0191127	0.511082	-0.866292	0.391008	0.585572	-0.053079	0.515289	-1.16579	0.247659	0.544064
CORO2A	-0.0533989	0.0173082	-3.08518	0.00203429	0.0131184	-0.0616921	0.349814	-3.19302	0.00259469	0.0226982	-0.0196998	0.329467	-0.505809	0.614581	0.819063
CORO2B	-0.0849729	0.033312	-2.55082	0.010747	0.0436224	-0.0468269	1.19412	-1.23342	0.223936	0.412441	-0.212609	0.89858	-3.06151	0.00312353	0.077726
CORO6	-0.0537991	0.0272739	-1.97255	0.0485466	0.130103	-0.0572976	0.595181	-1.71838	0.0927251	0.235294	-0.0467265	0.353905	-0.985591	0.327731	0.617952
COTL1	-0.0110694	0.00908853	-1.21795	0.223243	0.386082	-0.0115204	0.102293	-1.16854	0.248853	0.44093	-0.00851659	0.10758	-0.363122	0.717609	0.875772
COX10	-0.0740746	0.0141182	-5.24673	1.54819e-07	1.43127e-05	-0.072513	0.315893	-4.82637	1.69228e-05	0.00119976	-0.0858612	0.313319	-2.08007	0.0411851	0.232054
COX11	-0.0517555	0.0141451	-3.6589	0.000253303	0.00286696	-0.0537022	0.326094	-3.56701	0.000882619	0.0116967	-0.0370991	0.313982	-0.898074	0.372228	0.651843
COX15	-0.0766425	0.0169782	-4.51416	6.35674e-06	0.000204078	-0.0724502	0.244671	-3.85083	0.000376189	0.00713832	-0.0950319	0.241627	-2.41169	0.0185071	0.161196
COX17	-0.00391911	0.00553527	-0.708025	0.47893	0.642055	-0.000259957	0.0654657	-0.0447993	0.964469	0.98342	-0.0408935	0.075517	-2.21699	0.0298764	0.200658
COX18	-0.0262742	0.0105969	-2.47944	0.013159	0.0501206	-0.0272267	0.154876	-2.38717	0.0213205	0.0892035	-0.0202621	0.196574	-0.707104	0.481851	0.734414
COX19	0.0405103	0.0183718	2.20502	0.0274524	0.0861128	0.0322301	0.350111	1.5715	0.123198	0.281408	0.0741416	0.350542	1.79376	0.0771739	0.312263
COX20	-0.00174206	0.010155	-0.171547	0.863794	0.917632	0.000800111	0.144226	0.0748825	0.940646	0.970805	-0.0254839	0.227255	-0.780445	0.437763	0.699813
COX4I1	0.0176299	0.0339518	0.519261	0.603579	0.740598	0.00631358	0.535797	0.161436	0.872511	0.932464	0.0522511	0.477585	0.763836	0.447918	0.709109
COX5A	-0.0243996	0.0221156	-1.10328	0.269906	0.43856	-0.0202816	0.260249	-0.77657	0.441718	0.632309	-0.0348356	0.275002	-0.837872	0.404957	0.678329
COX5B	0.0268453	0.0300125	0.894469	0.371071	0.542111	0.0113906	0.329334	0.326035	0.746048	0.858784	0.0703724	0.34184	1.20025	0.234711	0.529542
COX6B1	0.0224019	0.0259121	0.864535	0.387294	0.557799	0.0252363	0.310069	0.812088	0.421333	0.614912	0.0159347	0.322504	0.33946	0.73528	0.884633
COX6C	-0.00608357	0.0299858	-0.202881	0.839228	0.901647	-0.0245649	0.439762	-0.733176	0.467411	0.653026	0.0682945	0.527714	1.01607	0.313414	0.604421
COX7A1	-0.00738945	0.00796111	-0.928193	0.353307	0.525189	-0.00445062	0.0673559	-0.514089	0.609752	0.764406	-0.0234892	0.0745035	-1.15922	0.25031	0.545832
COX7A2	-0.00975907	0.018144	-0.537869	0.590668	0.730652	-0.013283	0.220065	-0.669114	0.506923	0.685653	0.00812095	0.286098	0.18161	0.856415	0.942123
COX7A2L	-0.0442224	0.0285107	-1.55108	0.120882	0.249404	-0.0681482	0.782366	-2.11606	0.0400077	0.134947	0.0424759	0.701416	0.692858	0.490693	0.740074
COX7B	-0.00218342	0.0173289	-0.125999	0.899733	0.944094	-0.00714981	0.198728	-0.370305	0.712947	0.836937	0.0183859	0.226846	0.467908	0.641306	0.834324
COX7C	-0.00884939	0.0337992	-0.261822	0.793458	0.871018	-0.01973	0.341755	-0.480406	0.63353	0.781414	0.0139867	0.419015	0.235078	0.814888	0.925168
CPB2	-0.0143886	0.00705549	-2.03935	0.041415	0.115806	-0.0114252	0.0395464	-1.54027	0.130728	0.291954	-0.0425316	0.0914239	-1.86061	0.0670064	0.290772
CPB2-AS1	-0.0458641	0.017651	-2.59839	0.00936626	0.0396325	-0.0565353	0.326236	-2.96038	0.00492547	0.0338399	0.0166895	0.284413	0.360955	0.719249	0.877033
CPD	-0.0111452	0.031138	-0.357929	0.720397	0.823382	0.00816489	0.945908	0.235378	0.815003	0.90014	-0.0912562	0.784118	-1.29159	0.200752	0.487679
CPE	0.0208288	0.0449355	0.463527	0.642986	0.767519	0.0901916	2.01813	1.6531	0.105398	0.254913	-0.125444	1.79153	-1.5833	0.117865	0.377821
CPEB1	-0.0432216	0.018289	-2.36325	0.0181153	0.0629632	-0.0397722	0.291014	-1.95337	0.0571232	0.169739	-0.0576303	0.347242	-1.38488	0.170491	0.452786
CPEB1-AS1	-0.0297383	0.0121191	-2.45385	0.0141338	0.0526701	-0.0172554	0.127953	-1.33145	0.189874	0.371959	-0.116682	0.245038	-3.41147	0.00107733	0.0578573
CPEB2	-0.0636451	0.0238213	-2.67177	0.00754518	0.0337823	-0.0918958	0.488047	-3.29784	0.00192884	0.0189861	0.0130482	0.481376	0.284198	0.777099	0.906354
CPEB3	0.0361807	0.0290914	1.24369	0.213614	0.374245	0.0444237	2.05433	1.43992	0.156936	0.331605	-0.0299384	2.0245	-0.342635	0.732901	0.883397
CPEB4	0.0767273	0.042037	1.82523	0.0679662	0.166437	0.0896256	1.61639	1.86107	0.0693931	0.194094	0.0354425	1.58515	0.411363	0.682064	0.855876
CPLX1	-0.113391	0.035715	-3.17489	0.00149893	0.0105427	-0.109082	0.738538	-2.57929	0.013345	0.0652728	-0.124107	0.583392	-1.86102	0.0671041	0.290977
CPLX2	0.0227443	0.0225083	1.01048	0.312263	0.483003	0.0174769	0.603353	0.707693	0.482851	0.665309	0.0485911	0.542523	0.888247	0.377453	0.656706
CPM	0.000359455	0.00466426	0.0770658	0.938571	0.965559	0.00100812	0.0388623	0.208173	0.83605	0.911688	-0.0079577	0.0681388	-0.458904	0.647726	0.838575
CPNE1	-0.0489078	0.0180414	-2.71087	0.00671068	0.0311565	-0.0449749	0.400954	-2.28445	0.0272015	0.104512	-0.0695214	0.339335	-1.54246	0.127475	0.392619
CPNE2	-0.0140068	0.0190046	-0.737025	0.461107	0.625613	-0.000723662	0.2861	-0.0303967	0.975889	0.989156	-0.03734	0.226467	-1.18339	0.240659	0.536006
CPNE3	-0.0418049	0.0189483	-2.20627	0.0273654	0.0858634	-0.0301674	0.465995	-1.4679	0.149212	0.319491	-0.107786	0.515772	-2.20262	0.0309191	0.203707
CPNE4	-0.0397991	0.0564071	-0.705569	0.480456	0.643613	-0.0272904	0.967411	-0.422195	0.675083	0.811809	-0.0797392	0.71749	-0.690361	0.493347	0.740722
CPNE5	-0.0402454	0.027842	-1.44549	0.148319	0.289133	-0.0231707	0.733538	-0.717386	0.47691	0.660733	-0.0896261	0.594976	-1.63172	0.107233	0.359393
CPNE6	0.0227887	0.0146684	1.55359	0.120281	0.248505	0.0230971	0.161324	1.25853	0.215008	0.40198	0.0222432	0.116092	0.911338	0.365248	0.645847
CPNE7	-0.0831776	0.0205523	-4.04711	5.18544e-05	0.000927599	-0.0864722	0.328798	-3.79958	0.000439686	0.0076985	-0.068612	0.300744	-1.43383	0.15621	0.433399
CPNE8	0.00549437	0.0456945	0.120241	0.904292	0.946878	0.0276186	1.30427	0.539609	0.592175	0.752824	-0.0813911	1.1329	-0.802445	0.425478	0.693341
CPNE9	-0.0186767	0.0143187	-1.30436	0.192111	0.346609	-0.0116181	0.233684	-0.741105	0.462549	0.649558	-0.0542054	0.197264	-1.5412	0.12778	0.392875
CPO	0.00791825	0.0093866	0.843569	0.39891	0.569182	0.00423911	0.121092	0.397731	0.692743	0.824188	0.0206356	0.108119	1.04137	0.301289	0.591829
CPOX	0.0027063	0.0287511	0.0941285	0.925007	0.957964	-0.00695567	0.495639	-0.203895	0.839383	0.913208	0.0263964	0.466606	0.494154	0.622746	0.823819
CPPED1	-0.0381398	0.0120996	-3.15216	0.0016207	0.0111704	-0.0423078	0.214495	-3.27936	0.00203309	0.0195506	-0.0076944	0.220546	-0.220673	0.82599	0.930711
CPQ	-0.0309089	0.0218482	-1.41472	0.157152	0.300673	-0.00359545	0.259534	-0.15328	0.878887	0.935989	-0.20981	0.400187	-3.49494	0.000871584	0.0537065
CPS1	-0.019631	0.0121526	-1.61537	0.10623	0.226035	-0.0171506	0.130369	-1.29451	0.20223	0.387044	-0.0327865	0.157556	-1.07453	0.286277	0.578478
CPSF1	-0.0130879	0.00776332	-1.68586	0.0918226	0.20394	-0.0131088	0.129692	-1.59325	0.11823	0.27391	-0.0129183	0.106115	-0.551122	0.583306	0.799038
CPSF2	0.0129858	0.0120809	1.0749	0.282419	0.45109	0.0198551	0.270378	1.56379	0.124999	0.283908	-0.0527186	0.262515	-1.34254	0.183761	0.467974
CPSF3	-0.0323454	0.0107106	-3.01994	0.00252822	0.0152286	-0.0347576	0.150993	-3.00364	0.00438026	0.0316958	-0.0179254	0.179883	-0.633568	0.528429	0.763507
CPSF4	-0.0276392	0.0114459	-2.41477	0.015745	0.0564358	-0.0329538	0.167749	-2.62532	0.0118456	0.060362	-0.00141714	0.143262	-0.0508263	0.959609	0.98466
CPSF6	-0.0153432	0.0286246	-0.536014	0.591949	0.731532	0.0153192	1.00547	0.477729	0.635197	0.782719	-0.135608	1.11494	-2.13533	0.0362381	0.219212
CPSF7	-0.0618821	0.0146766	-4.21637	2.48264e-05	0.000556934	-0.0570159	0.396512	-3.54101	0.000953008	0.0121729	-0.0857824	0.342804	-2.40395	0.0188721	0.162629
CPT1A	-0.00874087	0.00452994	-1.92958	0.0536591	0.139974	-0.00544547	0.0330876	-1.1192	0.269101	0.463102	-0.0301888	0.0307476	-2.43208	0.0175752	0.158014
CPT1C	-0.102097	0.0356884	-2.86078	0.00422602	0.0221679	-0.101437	0.820715	-2.4404	0.0187475	0.08163	-0.103946	0.631175	-1.49314	0.140104	0.411028
CPTP	0.0040956	0.00667647	0.613438	0.539587	0.692268	-0.000558346	0.0679382	-0.0732241	0.941958	0.971454	0.0193853	0.0386657	1.4026	0.165159	0.446034
CPVL	-0.0151118	0.00441397	-3.42362	0.000617922	0.00546201	-0.0167034	0.0346104	-3.48484	0.00112386	0.0135009	-0.00622964	0.0389631	-0.550176	0.583952	0.799259
CRACR2A	0.00155023	0.00924264	0.167726	0.866799	0.919979	-0.00542767	0.101853	-0.523281	0.603392	0.76009	0.0284501	0.0998923	1.39699	0.166834	0.448356
CRADD	-0.0168873	0.0274052	-0.616206	0.537758	0.690712	-0.0105806	0.794265	-0.351258	0.727064	0.846885	-0.0471938	0.729702	-0.714715	0.477164	0.730841
CRAT	-0.0168441	0.00703055	-2.39584	0.0165824	0.0589075	-0.0158089	0.0990488	-2.14116	0.0378131	0.129983	-0.0269069	0.0942168	-1.16886	0.246427	0.543224
CRB1	-0.0860896	0.0239147	-3.59986	0.000318394	0.00335402	-0.112201	0.467902	-4.15631	0.000146052	0.00411654	0.00912857	0.349978	0.17708	0.859968	0.943594
CRB2	-0.0070598	0.00226821	-3.1125	0.00185508	0.0123061	-0.00730421	0.0115352	-3.12285	0.00315619	0.025613	-0.00320215	0.0111241	-0.344602	0.731428	0.882871
CRBN	0.0457966	0.0295403	1.55031	0.121068	0.249743	0.0399712	0.76186	1.19269	0.239353	0.430566	0.066088	0.655415	1.0566	0.294332	0.586044
CRCP	-0.00277002	0.00796618	-0.347723	0.728048	0.828899	0.00128182	0.0992247	0.14983	0.881581	0.937875	-0.0291939	0.12142	-1.33626	0.185796	0.470123
CREB1	-0.0101518	0.0240553	-0.422019	0.673011	0.791672	-3.42668e-06	0.668918	-0.00012805	0.999898	0.999946	-0.0528709	0.61619	-0.962963	0.338884	0.626325
CREB3	-0.0109667	0.00864479	-1.26859	0.204586	0.362663	-0.0130482	0.0792166	-1.37602	0.175748	0.355043	-0.000724029	0.0631817	-0.0344197	0.97265	0.989301
CREB3L2	-0.0331378	0.00895594	-3.70009	0.000215522	0.00257977	-0.0317924	0.131568	-3.32619	0.00177878	0.0180341	-0.0428158	0.109431	-1.67017	0.0994278	0.349768
CREB5	-0.0132801	0.0204846	-0.648297	0.516793	0.673136	-0.0796928	0.225036	-2.5831	0.0135031	0.065702	0.0390832	0.155002	1.42667	0.158124	0.435817
CREBBP	-0.0916997	0.0312632	-2.93315	0.00335543	0.018722	-0.0679185	1.29048	-1.96722	0.0554533	0.166492	-0.200015	1.25043	-2.71457	0.0083516	0.116141
CREBL2	-0.0179532	0.0166435	-1.07869	0.280727	0.449568	-0.0151727	0.221422	-0.808446	0.423164	0.616279	-0.0281921	0.246477	-0.782787	0.436395	0.698764
CREBRF	0.0177327	0.0332246	0.533722	0.593534	0.732864	0.051266	0.847324	1.29824	0.200937	0.385399	-0.063535	0.756424	-1.03352	0.304922	0.596021
CREBZF	-0.0996039	0.021951	-4.53756	5.69102e-06	0.000188981	-0.108228	0.550728	-4.57147	3.8844e-05	0.00188191	-0.0467632	0.500852	-0.797982	0.427582	0.694175
CREG1	-0.0782446	0.0161421	-4.84723	1.25195e-06	6.54812e-05	-0.0835983	0.303107	-4.7241	2.36521e-05	0.00151008	-0.0517163	0.294886	-1.31287	0.193516	0.478963
CREG2	-0.0658924	0.026415	-2.49451	0.0126133	0.0485701	-0.0777885	0.575003	-2.46275	0.0177535	0.0785449	-0.0382173	0.381421	-0.793269	0.430304	0.69578
CRELD1	0.0513923	0.0236259	2.17525	0.0296116	0.0910569	0.0656238	0.552894	2.31683	0.0252076	0.0992502	0.01885	0.389841	0.440095	0.661225	0.845054
CRELD2	-0.0293384	0.00913721	-3.21087	0.00132332	0.00967255	-0.0320682	0.132993	-3.21043	0.00247083	0.02193	-0.0153452	0.1018	-0.678521	0.49968	0.744303
CREM	-0.0530075	0.0188528	-2.81166	0.00492871	0.0246884	-0.0622208	0.317369	-3.07522	0.00360053	0.027939	0.00769609	0.397746	0.148188	0.882621	0.954122
CRH	0.00409875	0.00353298	1.16014	0.245992	0.41312	0.00538111	0.0178628	1.2569	0.21539	0.402432	0.00136125	0.000150988	0.217619	0.828359	0.931742
CRHR2	0.00682852	0.0218378	0.312692	0.754515	0.845947	0.0284956	0.228875	1.18172	0.243903	0.435835	-0.0919805	0.346917	-1.78622	0.0785035	0.314123
CRIM1	-0.00888485	0.0246703	-0.360143	0.71874	0.822618	0.0470646	0.52162	1.71561	0.0932355	0.235958	-0.245438	0.567994	-4.35111	4.5235e-05	0.0186691
CRIP2	-0.00188159	0.0230777	-0.081533	0.935018	0.963878	-0.00147583	0.287685	-0.045436	0.96398	0.983253	-0.00229521	0.163323	-0.0699881	0.944403	0.979014
CRIPT	-0.000486925	0.00989607	-0.0492039	0.960757	0.978586	0.003196	0.129717	0.293367	0.770614	0.874862	-0.0178679	0.159286	-0.754983	0.452794	0.711692
CRISPLD1	0.0174783	0.0192415	0.908369	0.363683	0.535379	0.00426733	0.27616	0.196891	0.844815	0.915792	0.0666326	0.290528	1.59384	0.115481	0.373191
CRISPLD2	-0.0170438	0.0125975	-1.35295	0.176071	0.325966	-0.00712175	0.123437	-0.475291	0.637006	0.784279	-0.0409659	0.0932718	-1.76075	0.082667	0.321848
CRK	-0.039409	0.0226375	-1.74087	0.0817058	0.188424	-0.0518124	0.590871	-2.05671	0.0456459	0.14685	0.0126158	0.501872	0.244523	0.807542	0.922129
CRKL	-0.000953555	0.0136457	-0.0698797	0.944289	0.969285	0.00285344	0.27464	0.188391	0.851432	0.919547	-0.0173597	0.255023	-0.552104	0.582637	0.798763
CRLF1	-0.0509572	0.0178483	-2.85501	0.00430354	0.0224827	-0.0434179	0.250311	-2.23707	0.0303731	0.112678	-0.0922781	0.321395	-2.03089	0.0460684	0.244429
CRLF3	-0.263582	0.0656036	-4.0178	5.87442e-05	0.00101019	-0.184769	0.931252	-2.20843	0.0330481	0.119233	-0.389396	1.53787	-3.68368	0.000474898	0.0422404
CRLS1	-0.083133	0.023648	-3.51543	0.000439036	0.00422792	-0.0827435	0.63196	-3.26955	0.00209054	0.0198506	-0.0858142	0.6233	-1.29236	0.200519	0.487539
CRMP1	-0.0144659	0.0254029	-0.569457	0.569046	0.7146	-0.00109031	0.835677	-0.0390053	0.969062	0.985708	-0.0779077	0.777326	-1.27974	0.204864	0.493005
CRNKL1	-0.00824977	0.00853568	-0.966504	0.333792	0.50654	-0.0107133	0.118765	-1.1596	0.252438	0.444915	0.00611138	0.137788	0.273974	0.784912	0.91149
CROCC	-0.00307247	0.0231738	-0.132584	0.894523	0.94025	-0.0161482	0.574149	-0.610764	0.544484	0.716472	0.0402692	0.533931	0.836569	0.405684	0.678817
CROT	-0.0308618	0.00985055	-3.133	0.0017303	0.0117116	-0.0344274	0.162316	-3.22978	0.00233965	0.0211925	-0.0100048	0.123759	-0.388077	0.699137	0.866118
CRTAC1	0.0259864	0.0216275	1.20154	0.22954	0.394082	0.0400411	0.521659	1.70383	0.0954338	0.238817	-0.0517884	0.530981	-0.936794	0.352088	0.63674
CRTAP	-0.0346779	0.0105706	-3.28059	0.00103589	0.00804487	-0.0310807	0.170886	-2.70003	0.0097887	0.0534724	-0.0540294	0.165834	-2.02364	0.0468299	0.246433
CRTC1	-0.0459115	0.0247869	-1.85225	0.0639906	0.159335	-0.0193715	0.897202	-0.714082	0.47893	0.662182	-0.18009	0.80237	-2.95246	0.00428914	0.0863507
CRTC2	-0.00774659	0.00746291	-1.03801	0.299265	0.469177	-0.00486977	0.110857	-0.597258	0.553383	0.722342	-0.0226022	0.0887657	-1.21987	0.22661	0.518865
CRTC3	-0.0187375	0.0367042	-0.510501	0.6097	0.744552	-0.00739302	1.17831	-0.178125	0.859439	0.92422	-0.0594458	1.26925	-0.756095	0.452132	0.711539
CRTC3-AS1	-0.026809	0.00771279	-3.47591	0.000509121	0.00470226	-0.0244291	0.0765895	-3.02807	0.00409792	0.0302785	-0.0520972	0.125988	-1.98102	0.0515218	0.258414
CRY1	-0.0318	0.0199953	-1.59037	0.111751	0.234756	-0.0262663	0.249104	-1.07609	0.287899	0.48364	-0.0430886	0.230938	-1.23595	0.220613	0.51123
CRY2	-0.0166193	0.0223768	-0.742703	0.457661	0.622937	-0.0125058	0.482598	-0.477818	0.635135	0.782719	-0.0277959	0.348285	-0.644295	0.521492	0.759446
CRYAB	0.0264178	0.0189988	1.3905	0.164376	0.310635	0.0132122	0.217375	0.548843	0.586017	0.747628	0.0482283	0.16163	1.55892	0.12353	0.386465
CRYBG3	-0.0426485	0.0208959	-2.04099	0.0412516	0.115649	-0.0691603	0.417111	-2.93382	0.005291	0.0352815	0.0545757	0.365461	1.20895	0.230752	0.525225
CRYGS	-0.00474271	0.00488057	-0.971753	0.331173	0.503548	-0.00543843	0.0704036	-1.06911	0.290823	0.486642	0.00331678	0.0676952	0.191571	0.848634	0.938525
CRYL1	-0.113741	0.0294719	-3.8593	0.000113714	0.00161633	-0.103143	0.636751	-3.11586	0.00321798	0.0259091	-0.15426	0.74565	-2.38327	0.0198793	0.167008
CRYM	-0.127146	0.0340149	-3.73795	0.000185529	0.00233353	-0.116382	0.383877	-2.85796	0.00668668	0.0412764	-0.151991	0.32747	-2.45671	0.0171222	0.156045
CRYZ	0.0318128	0.00937704	3.39262	0.000692266	0.00593019	0.0251188	0.0662641	2.46513	0.017799	0.0787161	0.0688317	0.073807	2.8725	0.005593	0.0957497
CS	-0.0241055	0.0128329	-1.87841	0.0603252	0.152509	-0.0266696	0.234105	-1.8424	0.0721311	0.199509	-0.0146916	0.175681	-0.529695	0.598001	0.807773
CSAD	-0.070073	0.0292706	-2.39397	0.0166671	0.0591376	-0.0893441	1.01701	-2.67393	0.0104666	0.0554826	-0.00648615	0.957213	-0.106866	0.915201	0.966998
CSDC2	0.0101736	0.0060388	1.68471	0.092044	0.204393	0.00936701	0.0705131	1.42949	0.159893	0.334975	0.0147197	0.0662487	0.946238	0.347285	0.631606
CSDE1	-0.00983344	0.0295624	-0.332634	0.739411	0.836054	-0.0228035	0.830674	-0.670003	0.506341	0.685157	0.0300172	0.70915	0.503151	0.616439	0.820215
CSE1L	-0.0143941	0.0200183	-0.719046	0.472113	0.635866	0.0139393	0.408297	0.626455	0.534239	0.709046	-0.134696	0.419376	-2.93775	0.00447408	0.0878278
CSGALNACT1	0.0706832	0.041783	1.69167	0.0907084	0.202044	0.100783	1.8814	2.19363	0.0335646	0.120532	-0.0732885	1.86619	-0.729385	0.468202	0.723044
CSGALNACT2	-0.0178089	0.0206733	-0.861441	0.388995	0.559645	0.0301697	0.532319	1.28497	0.205495	0.391025	-0.183349	0.484793	-4.20411	7.62908e-05	0.0238275
CSK	-0.0122104	0.0113542	-1.07541	0.282191	0.450975	-0.0129305	0.219279	-1.03835	0.304753	0.50167	-0.00866139	0.179656	-0.313295	0.754989	0.893581
CSMD1	0.0306132	0.0448424	0.682683	0.494807	0.655585	0.0505576	6.27556	1.08184	0.285188	0.480834	-0.201063	5.88707	-1.26235	0.211015	0.499383
CSMD2	0.00341255	0.0542298	0.0629275	0.949824	0.972715	0.0312908	2.62922	0.495226	0.622893	0.773579	-0.0745605	2.60256	-0.705596	0.482783	0.734697
CSMD3	0.000682822	0.0400323	0.0170568	0.986391	0.991682	-0.0110426	2.32635	-0.25635	0.79887	0.889634	0.0749594	2.23101	0.691395	0.491606	0.740573
CSNK1A1	0.0482624	0.0363825	1.32653	0.184665	0.336362	0.104401	1.37501	2.47608	0.0171835	0.0768173	-0.115378	1.29605	-1.60276	0.113495	0.370388
CSNK1D	-0.0373295	0.0204601	-1.8245	0.0680771	0.166568	-0.0375258	0.516903	-1.632	0.109785	0.261542	-0.036583	0.418128	-0.815918	0.417317	0.687696
CSNK1E	0.035369	0.0221441	1.59722	0.110216	0.232545	0.0384489	0.407783	1.44779	0.154731	0.328932	0.0283417	0.278525	0.706507	0.48222	0.734581
CSNK1G1	0.00339536	0.0117379	0.289264	0.772379	0.85749	0.00876794	0.251257	0.695864	0.490157	0.671756	-0.0318825	0.193152	-0.987459	0.326821	0.617115
CSNK1G2	-0.0201589	0.0134923	-1.4941	0.135149	0.270533	-0.0216709	0.265483	-1.46868	0.149001	0.319158	-0.0124441	0.260385	-0.37336	0.71001	0.871952
CSNK1G3	-0.00590982	0.0216875	-0.272499	0.785238	0.865943	-0.0213869	0.779309	-0.909714	0.367907	0.563342	0.0824929	0.800409	1.4682	0.146533	0.419575
CSNK2A1	-0.0267652	0.0239534	-1.11739	0.263828	0.432638	-0.0654072	0.857827	-2.4505	0.018292	0.0804651	0.133131	0.699785	2.45199	0.0167064	0.154589
CSNK2A2	0.00567735	0.0197742	0.287109	0.774029	0.85851	-0.0189789	0.481394	-0.869225	0.38942	0.583826	0.118153	0.493806	2.53361	0.013533	0.141271
CSPG5	-0.0353771	0.0188544	-1.87634	0.060609	0.153059	-0.0445017	0.286587	-1.96968	0.055161	0.166043	-0.0144465	0.230098	-0.422181	0.674188	0.852025
CSPP1	-0.00328792	0.0280703	-0.117132	0.906756	0.94802	0.0067372	1.06166	0.219109	0.827574	0.907003	-0.0534375	1.06586	-0.777029	0.439762	0.701627
CSRNP2	-0.109276	0.0204459	-5.34465	9.0593e-08	9.78404e-06	-0.112805	0.48988	-5.06663	7.65789e-06	0.000776268	-0.090283	0.480074	-1.74782	0.0848834	0.326318
CSRNP3	-0.0413553	0.0352614	-1.17282	0.240868	0.407356	-0.0427564	2.45363	-1.11108	0.272543	0.467911	-0.0340203	2.27275	-0.386374	0.700392	0.866877
CSRP1	0.000818324	0.00404623	0.202244	0.839726	0.902015	0.00060197	0.0450522	0.143167	0.886809	0.940525	0.00352778	0.0335604	0.237088	0.813281	0.924765
CST3	0.00919141	0.0113103	0.812659	0.416414	0.585883	0.0106002	0.148506	0.844221	0.403092	0.597273	0.00313063	0.112516	0.120207	0.904669	0.962294
CSTB	0.0209879	0.0229318	0.915231	0.36007	0.531673	0.0268928	0.241179	0.964587	0.340356	0.536583	0.00863794	0.206462	0.214235	0.831031	0.933002
CSTF1	-0.00297084	0.00601172	-0.494174	0.621183	0.752215	-0.00670406	0.0708128	-1.02778	0.309647	0.506122	0.0180869	0.0651372	1.16751	0.246969	0.543672
CSTF2	-0.0125097	0.00715219	-1.74908	0.0802775	0.186208	-0.00894067	0.0824557	-1.18376	0.242836	0.434546	-0.0435027	0.105856	-1.95459	0.0546299	0.264698
CSTF2T	0.00853912	0.00794162	1.07524	0.282269	0.451037	0.00709165	0.0723355	0.789532	0.434016	0.625003	0.0137236	0.062191	0.807315	0.422222	0.691006
CSTF3	-0.00904501	0.0290894	-0.310938	0.755848	0.846948	0.0229816	0.820964	0.687655	0.495263	0.676049	-0.109152	0.756156	-1.84733	0.0689282	0.295341
CTBP1	0.0135869	0.0186381	0.728981	0.466013	0.630222	0.0339081	0.43438	1.65424	0.105164	0.254561	-0.0834136	0.432468	-1.8626	0.0667183	0.289957
CTBP1-AS	-0.00692767	0.00714433	-0.969674	0.332209	0.504801	-0.00407232	0.0558604	-0.559349	0.578747	0.742369	-0.081146	0.296113	-2.18616	0.0321526	0.207805
CTBP2	0.0654039	0.0340925	1.91843	0.0550571	0.142559	0.101132	0.634905	2.48293	0.0169873	0.0763238	-0.0182002	0.557675	-0.292108	0.77107	0.903434
CTBS	-0.00433998	0.00722304	-0.600852	0.547938	0.699048	-0.00820828	0.0849116	-1.05438	0.297437	0.49399	0.0195935	0.106964	1.01185	0.315098	0.605702
CTC1	-0.0118772	0.0105318	-1.12775	0.259427	0.427849	-0.00851233	0.194359	-0.767227	0.447026	0.636342	-0.0425221	0.191507	-1.26997	0.208303	0.496423
CTCF	-0.0810334	0.0193253	-4.19313	2.75129e-05	0.000595391	-0.0749581	0.479115	-3.60751	0.00078282	0.0109519	-0.11997	0.486709	-2.28071	0.0256159	0.188453
CTDP1	-0.0101003	0.00983764	-1.02669	0.304564	0.4751	-0.0132472	0.178761	-1.28276	0.206264	0.392067	0.0207549	0.19133	0.641832	0.523081	0.760188
CTDSP2	-0.0145734	0.0157827	-0.923378	0.35581	0.526969	-0.0118209	0.336131	-0.688077	0.494999	0.675829	-0.0294625	0.296105	-0.73736	0.46337	0.718752
CTDSPL	-0.145375	0.0311506	-4.66685	3.05851e-06	0.000121458	-0.130558	1.45897	-3.71385	0.000569686	0.00903057	-0.199533	1.0949	-2.9688	0.00409196	0.0844006
CTDSPL2	-0.0247709	0.0208566	-1.18768	0.23496	0.399927	-0.0191008	0.694949	-0.863734	0.392397	0.586919	-0.070413	0.761107	-1.12227	0.265587	0.560059
CTH	0.00241163	0.00589009	0.409438	0.682218	0.797051	0.00198358	0.0777387	0.322907	0.748288	0.860763	0.00729354	0.0892965	0.351574	0.726215	0.880215
CTIF	-0.0241208	0.0348718	-0.691698	0.489127	0.651268	0.000157605	1.6298	0.00405945	0.996779	0.998198	-0.125481	1.55198	-1.5818	0.118207	0.378604
CTNNA1	-0.017292	0.0329466	-0.524848	0.599689	0.737548	-0.000668784	0.560033	-0.0183101	0.985475	0.99342	-0.0898697	0.697732	-1.17754	0.243337	0.539732
CTNNA2	0.00509429	0.0682506	0.074641	0.9405	0.966769	0.0228738	3.6472	0.297891	0.767208	0.873139	-0.0618097	3.06672	-0.414964	0.679647	0.854753
CTNNA3	-0.153496	0.0569134	-2.69701	0.00699649	0.0321861	-0.0959311	1.11043	-1.48807	0.144261	0.311954	-0.356867	1.91444	-2.94513	0.00456614	0.0883217
CTNNAL1	0.107155	0.0375363	2.85469	0.00430786	0.0224951	0.140204	1.07097	3.19734	0.00256342	0.0225269	0.0165348	1.04635	0.227717	0.82053	0.927445
CTNNB1	-0.0605141	0.0326022	-1.85614	0.0634341	0.158393	-0.0629842	1.05076	-1.77399	0.0829527	0.218957	-0.0472302	1.03871	-0.573638	0.568059	0.789665
CTNNBIP1	-0.0899972	0.0167005	-5.3889	7.08898e-08	8.27477e-06	-0.0807788	0.354738	-4.43763	5.97887e-05	0.00236616	-0.139017	0.368257	-3.31178	0.00146926	0.0602658
CTNNBL1	-0.050666	0.016373	-3.09449	0.00197153	0.0128768	-0.0455629	0.434128	-2.57117	0.0135763	0.0658092	-0.0804386	0.426813	-1.87928	0.0643728	0.285318
CTNND1	-0.0144262	0.0139986	-1.03055	0.302753	0.473198	-0.0154476	0.260873	-1.0458	0.301337	0.498104	-0.00541963	0.255774	-0.12356	0.902027	0.961418
CTNND2	-0.0787178	0.0388556	-2.02591	0.0427743	0.118452	-0.0709159	4.59633	-1.73164	0.0903124	0.231101	-0.149086	4.40359	-1.21217	0.229525	0.523153
CTNS	-0.0167602	0.00749438	-2.23637	0.0253277	0.0808807	-0.0171964	0.0774932	-2.11213	0.0403608	0.135702	-0.0143398	0.0788486	-0.747689	0.457154	0.714192
CTPS1	0.00112804	0.0120387	0.0937008	0.925347	0.958096	0.00544308	0.207871	0.419907	0.676588	0.812638	-0.0259475	0.204167	-0.799111	0.426931	0.694009
CTPS2	0.00400272	0.0128115	0.312433	0.754711	0.846085	0.0184182	0.224809	1.29702	0.201353	0.386005	-0.059062	0.247143	-1.98852	0.0506685	0.255645
CTR9	-0.0365502	0.0141075	-2.59084	0.00957429	0.0401891	-0.0394982	0.238476	-2.48608	0.0167669	0.0757165	-0.0255631	0.234076	-0.833427	0.407441	0.679929
CTSA	0.00663786	0.0158981	0.417525	0.676295	0.794046	0.0185971	0.304934	0.993642	0.325806	0.522773	-0.0243509	0.173471	-0.808256	0.421684	0.690517
CTSB	-0.0207076	0.0294658	-0.702769	0.4822	0.645241	0.0216261	0.557763	0.605667	0.547861	0.719033	-0.111081	0.488801	-2.12921	0.0367592	0.220326
CTSF	-0.0306731	0.0198879	-1.5423	0.123001	0.252725	-0.0229941	0.386227	-0.975	0.334866	0.532138	-0.0495775	0.252494	-1.33981	0.184645	0.468655
CTSH	0.00178478	0.00381185	0.468218	0.639628	0.764625	0.00374178	0.0374309	0.95685	0.343848	0.540172	-0.0355333	0.0496863	-2.08083	0.0411157	0.232054
CTSK	0.000241943	0.00477625	0.0506554	0.9596	0.977706	0.00413021	0.047044	0.782411	0.438144	0.628964	-0.017311	0.0300004	-1.54344	0.127238	0.39241
CTSL	-0.0371029	0.0120241	-3.0857	0.00203076	0.013103	-0.0336159	0.161502	-2.57117	0.0135764	0.0658092	-0.0562321	0.155498	-1.83629	0.0705642	0.299128
CTSS	-0.00754732	0.00837375	-0.901306	0.367425	0.539082	-0.00236776	0.112391	-0.263674	0.793256	0.886544	-0.0420776	0.0874706	-1.8148	0.0739532	0.306529
CTSZ	-0.00279237	0.00460625	-0.606213	0.544373	0.695959	-0.00688541	0.0310351	-1.36566	0.178956	0.358678	0.0178727	0.033591	1.57764	0.119161	0.380605
CTTN	-0.0317759	0.0403174	-0.788143	0.430613	0.599202	0.0156921	1.16973	0.348013	0.729482	0.848676	-0.22105	1.07592	-2.45505	0.0167661	0.154636
CTTNBP2	0.0208717	0.0276528	0.754776	0.450384	0.617247	0.0231169	1.69514	0.781519	0.438664	0.629323	0.00530148	1.5438	0.06806	0.945932	0.979673
CTTNBP2NL	-0.0574099	0.0216797	-2.64809	0.00809481	0.0355544	-0.0411412	0.489215	-1.70748	0.0947486	0.23814	-0.126582	0.44267	-2.54778	0.0130412	0.138515
CTXN1	-0.0374295	0.03287	-1.13871	0.254822	0.422972	-0.0441484	0.383147	-1.14274	0.25976	0.45194	-0.0198154	0.322741	-0.316778	0.752599	0.892735
CTXN3	-0.00962723	0.0100247	-0.960348	0.33688	0.509727	-0.00914914	0.0805019	-0.712329	0.480237	0.663592	-0.0103724	0.0564303	-0.646839	0.519853	0.758322
CUBN	0.0100648	0.0115418	0.87203	0.383192	0.554316	0.00539111	0.0887761	0.376797	0.70826	0.834827	0.0187727	0.104561	0.961235	0.339746	0.626819
CUEDC1	0.00302159	0.0114193	0.264603	0.791316	0.869409	0.0109939	0.189249	0.892025	0.37721	0.572655	-0.0453386	0.151422	-1.49362	0.139772	0.410575
CUEDC2	-0.035154	0.0164499	-2.13703	0.0325953	0.0975834	-0.0392978	0.201955	-2.0163	0.0499487	0.156178	-0.0248913	0.153121	-0.811533	0.419813	0.689775
CUL1	-0.0278805	0.0245421	-1.13603	0.255945	0.423982	-0.0243042	0.896647	-0.906878	0.369389	0.564671	-0.0464639	0.909395	-0.760576	0.449467	0.70918
CUL2	-0.0742565	0.020039	-3.70559	0.000210896	0.00253866	-0.0592684	0.445816	-2.68184	0.0102569	0.055104	-0.14356	0.530045	-3.02091	0.00351791	0.0819776
CUL3	-0.0979429	0.028818	-3.39867	0.000677134	0.00582234	-0.112871	0.889909	-3.55889	0.000904056	0.0118316	-0.027255	0.99062	-0.394924	0.694101	0.863684
CUL4A	-0.0477111	0.0211301	-2.25797	0.0239474	0.0775824	-0.0331822	0.636378	-1.43181	0.159231	0.334244	-0.119311	0.588714	-2.31912	0.0233152	0.181557
CUL4B	0.00804602	0.0134329	0.598978	0.549188	0.700101	0.00381556	0.247443	0.258834	0.796965	0.888791	0.0287539	0.22281	0.88163	0.380997	0.659694
CUL5	-0.0164753	0.0311021	-0.529716	0.596309	0.734877	0.00675823	1.08852	0.19169	0.848863	0.917973	-0.0980106	1.01834	-1.48397	0.14231	0.414295
CUL7	0.00374708	0.00667356	0.561481	0.57447	0.718693	0.00519456	0.0887658	0.728232	0.470312	0.6556	-0.00641332	0.0752178	-0.339356	0.735359	0.884635
CUL9	-0.0207377	0.0184926	-1.12141	0.262115	0.430482	-0.0312168	0.385942	-1.43574	0.158114	0.332896	0.00666745	0.254377	0.189625	0.850152	0.939231
CUTA	-0.00239784	0.017121	-0.140052	0.888619	0.935575	-0.00837603	0.179579	-0.389013	0.699234	0.828498	0.00788135	0.128719	0.279146	0.78097	0.908668
CUTC	-0.0320304	0.0109099	-2.93591	0.00332574	0.0186203	-0.0260053	0.170093	-2.24321	0.0299443	0.111462	-0.0786901	0.204898	-2.43916	0.0172618	0.156822
CUX1	-0.0337989	0.0421638	-0.80161	0.422779	0.592126	-0.0209866	1.16163	-0.40747	0.685639	0.819209	-0.0598324	1.07971	-0.814965	0.417859	0.687846
CUX2	0.000817322	0.00787071	0.103844	0.917293	0.954117	-0.00708959	0.0981111	-0.776458	0.441614	0.632299	0.0236833	0.0455402	1.52527	0.1317	0.399278
CWC15	-0.00272866	0.0125118	-0.218087	0.827361	0.89314	-0.0114396	0.173733	-0.831091	0.410389	0.604623	0.0386975	0.189122	1.28919	0.201581	0.488878
CWC22	0.00540998	0.0161291	0.335416	0.737311	0.834589	0.00306525	0.367911	0.180695	0.857433	0.923094	0.0274979	0.390382	0.52814	0.599074	0.808089
CWC25	-0.0143166	0.0126441	-1.13227	0.25752	0.425908	-0.0127488	0.202909	-0.956609	0.343967	0.54019	-0.0284484	0.185235	-0.711	0.479717	0.732879
CWC27	-0.00345594	0.0254052	-0.136033	0.891795	0.938066	0.0100585	1.15857	0.366994	0.715375	0.83874	-0.0859309	1.04976	-1.26915	0.208594	0.496705
CWF19L1	-0.0562623	0.0196882	-2.85766	0.00426775	0.0223361	-0.0659124	0.394194	-2.97197	0.0047735	0.0333107	-0.0203767	0.381017	-0.476451	0.635238	0.830113
CWF19L2	0.0206738	0.027123	0.762225	0.445925	0.612664	0.0220351	0.671255	0.7219	0.474158	0.658578	0.0155657	0.731425	0.26325	0.793132	0.914498
CX3CL1	-0.056008	0.0265831	-2.1069	0.035126	0.102946	-0.0851264	0.576986	-2.65281	0.0110467	0.0574871	0.0076862	0.35688	0.161952	0.87181	0.949632
CXADR	-0.0459104	0.0202906	-2.26264	0.0236576	0.0769888	-0.0515127	0.540542	-2.2947	0.0265558	0.102945	-0.0209021	0.480164	-0.440701	0.660788	0.845054
CXCL14	0.00183743	0.0051103	0.359554	0.71918	0.822618	0.00424399	0.0419809	0.788599	0.434556	0.625448	-0.0202345	0.0430226	-1.24152	0.218565	0.509016
CXorf38	-0.0377126	0.0154689	-2.43796	0.0147702	0.0542029	-0.0247697	0.201675	-1.51212	0.137621	0.302637	-0.144342	0.284227	-3.06996	0.00308684	0.0775619
CXorf56	-0.0232466	0.00782164	-2.97208	0.00295786	0.0171162	-0.0236485	0.114654	-2.95797	0.00495771	0.0338601	-0.0142711	0.151667	-0.377726	0.707	0.869982
CXXC1	-0.000439376	0.011365	-0.0386604	0.969161	0.983286	0.0123414	0.187711	0.938458	0.353109	0.54964	-0.0381488	0.0913834	-1.68883	0.0957058	0.343832
CXXC4	0.0961483	0.0318046	3.0231	0.00250203	0.0151142	0.087029	0.429458	2.32646	0.0248973	0.0986331	0.119932	0.491731	1.98522	0.0511121	0.256954
CXXC5	0.0198828	0.0314494	0.632217	0.527245	0.681566	0.0218267	0.433026	0.528636	0.599899	0.757561	0.0171965	0.310987	0.35429	0.724214	0.879674
CYB561	-0.0292178	0.0191583	-1.52507	0.127242	0.259103	-0.038036	0.326944	-1.72189	0.0920814	0.234175	-0.00244908	0.269479	-0.0636341	0.949443	0.981199
CYB561A3	-0.0163949	0.00591175	-2.77327	0.00554963	0.0269234	-0.0164033	0.0705357	-2.47946	0.0170415	0.0763894	-0.0163615	0.0506976	-1.2423	0.218276	0.508753
CYB561D1	-0.0102344	0.0121268	-0.843946	0.3987	0.568952	-0.0297482	0.16469	-2.24612	0.029743	0.110932	0.0909849	0.118748	3.01634	0.00370501	0.0819776
CYB5A	-0.000226135	0.0175871	-0.012858	0.989741	0.993783	0.00720304	0.227201	0.369623	0.713428	0.837241	-0.0328404	0.24438	-0.804301	0.423949	0.692476
CYB5B	-0.0469627	0.0182587	-2.57208	0.010109	0.0418107	-0.0441099	0.531965	-2.22413	0.0312943	0.114996	-0.0628276	0.472634	-1.34335	0.1835	0.467797
CYB5D1	0.00335236	0.00589577	0.568604	0.569625	0.71511	0.00499489	0.0711695	0.775161	0.442372	0.632846	-0.00509255	0.0564999	-0.348546	0.728477	0.881398
CYB5D2	-0.0413591	0.0182377	-2.26777	0.023343	0.076158	-0.0358489	0.323737	-1.80769	0.0774627	0.209443	-0.0715691	0.397999	-1.54127	0.127763	0.392875
CYB5R1	-0.0187835	0.00813121	-2.31005	0.0208853	0.07016	-0.0276991	0.137253	-2.96551	0.00485762	0.0336855	0.00911819	0.0801458	0.551827	0.582826	0.798763
CYB5R3	0.00273776	0.0120812	0.226613	0.820725	0.888375	0.00768167	0.216654	0.584408	0.561917	0.728054	-0.0241685	0.226738	-0.788168	0.433262	0.698142
CYB5R4	-0.0108297	0.0182646	-0.592933	0.553226	0.703077	-0.00787066	0.602118	-0.400086	0.691021	0.822986	-0.0293122	0.581072	-0.59619	0.552973	0.779753
CYBRD1	-0.00303124	0.00354301	-0.855553	0.392245	0.562659	0.000704312	0.0208399	0.185795	0.853456	0.920614	-0.0288347	0.0161827	-2.89416	0.00506651	0.0917107
CYC1	0.00905092	0.0152252	0.594472	0.552197	0.702464	-0.025813	0.161395	-1.15463	0.254913	0.447414	0.0392075	0.0868505	1.88569	0.0634899	0.284
CYCS	0.0212505	0.0248538	0.855021	0.392539	0.562942	-0.00493695	0.316661	-0.136203	0.892332	0.944096	0.0444875	0.211281	1.30293	0.196872	0.483491
CYFIP1	-0.0645917	0.0274322	-2.3546	0.0185427	0.0641746	-0.0354358	0.495181	-1.09816	0.278099	0.473081	-0.140581	0.477374	-2.69858	0.00872295	0.118174
CYFIP2	-0.0538864	0.0379066	-1.42156	0.155155	0.297934	-0.0340884	1.69756	-0.780533	0.439237	0.629833	-0.114358	1.44755	-1.49826	0.138566	0.408821
CYGB	0.00911532	0.00461919	1.97336	0.0484546	0.130007	0.00767723	0.0292451	1.64283	0.107515	0.257812	0.0702726	0.0436296	2.30591	0.0256792	0.188453
CYHR1	-0.0160195	0.0248846	-0.643753	0.519736	0.675218	-0.0423752	0.600077	-1.44583	0.15528	0.329794	0.0520522	0.370515	1.10509	0.272909	0.566842
CYLD	0.0505637	0.0266946	1.89416	0.0582039	0.148675	0.0473838	0.677392	1.55437	0.127228	0.287271	0.0610209	0.636258	1.10383	0.273449	0.567831
CYP1B1	0.0027907	0.0062482	0.446641	0.655134	0.776724	0.00523682	0.0403431	0.799461	0.428298	0.62008	-0.0218964	0.0819248	-1.05222	0.296321	0.587614
CYP1B1-AS1	0.0225391	0.0292777	0.769836	0.441397	0.608685	0.0497461	0.248937	1.39153	0.171709	0.349862	-0.0328791	0.251029	-0.644417	0.521807	0.759542
CYP20A1	-0.0221034	0.0117172	-1.88641	0.0592403	0.150523	-0.0175988	0.15643	-1.38062	0.174339	0.353325	-0.0466492	0.170859	-1.56773	0.121458	0.384159
CYP27A1	0.0061947	0.00591211	1.0478	0.294732	0.463958	0.00937322	0.0449354	1.38903	0.171782	0.349862	-0.00430337	0.0338236	-0.350905	0.726715	0.880469
CYP2E1	-0.0152155	0.0109181	-1.3936	0.163438	0.309597	-0.0090084	0.177989	-0.742978	0.461425	0.648611	-0.0418279	0.165209	-1.66608	0.10017	0.350647
CYP2J2	-0.000859729	0.00207181	-0.414965	0.678167	0.794985	-0.000494764	0.00536398	-0.227396	0.821165	0.903062	-0.00440687	0.00161977	-0.649681	0.518026	0.756899
CYP2R1	-0.0510715	0.0141866	-3.59998	0.000318244	0.00335402	-0.0516298	0.224424	-3.28389	0.00200703	0.0194574	-0.0486246	0.236507	-1.47739	0.144059	0.417056
CYP2U1	-0.0232829	0.014283	-1.63011	0.103078	0.220751	-0.0313361	0.326717	-2.07047	0.0442806	0.143751	0.0422794	0.308966	0.979063	0.330923	0.620662
CYP3A43	0.0111954	0.00757038	1.47885	0.139181	0.276353	0.022495	0.0640058	2.66363	0.010751	0.0565321	-0.0350233	0.0610252	-2.05053	0.0440614	0.239498
CYP3A5	-0.0172238	0.00751471	-2.29202	0.0219046	0.0725093	-0.0120585	0.0485936	-1.54703	0.129059	0.289706	-0.0852915	0.112854	-3.01431	0.00368947	0.0819776
CYP46A1	-0.0432933	0.0318914	-1.35752	0.174615	0.324098	-0.0134151	0.957632	-0.366827	0.715498	0.83874	-0.138155	0.810952	-2.12016	0.037542	0.222708
CYP4A22-AS1	-0.0392924	0.0206416	-1.90355	0.0569685	0.146336	-0.0460834	0.287256	-1.94823	0.057792	0.171198	-0.0176078	0.278153	-0.416576	0.678264	0.853872
CYP4F26P	-0.00403217	0.00406316	-0.992373	0.321015	0.49265	-0.000282891	0.0381758	-0.0651238	0.948369	0.974598	-0.0302589	0.0300261	-2.63376	0.0103878	0.126956
CYP4V2	-0.000381291	0.00975003	-0.0391066	0.968805	0.983136	0.00460691	0.131876	0.447424	0.656754	0.799686	-0.0436659	0.182962	-1.43965	0.154427	0.431074
CYP4X1	-0.0847226	0.0229297	-3.69489	0.000219983	0.00261752	-0.0900142	0.466284	-3.57633	0.000858647	0.0114946	-0.0588976	0.405929	-1.05925	0.293222	0.585276
CYP4Z1	-0.0231799	0.0108114	-2.14402	0.0320311	0.0963686	-0.021264	0.178539	-1.84201	0.0721882	0.199619	-0.036855	0.16791	-1.19497	0.236133	0.53099
CYP7B1	-0.0703453	0.0222848	-3.15665	0.00159594	0.0110501	-0.077402	0.461417	-3.1061	0.00330624	0.0263084	-0.042166	0.375407	-0.846756	0.400019	0.673937
CYS1	-0.00807721	0.00536272	-1.50618	0.132022	0.265791	-0.0106415	0.0529985	-1.86086	0.0694236	0.194111	0.0106237	0.0418441	0.687922	0.493777	0.740902
CYSTM1	-0.0483349	0.0223519	-2.16245	0.0305834	0.0931529	-0.040658	0.338314	-1.65605	0.104794	0.253826	-0.0855166	0.459717	-1.58272	0.117997	0.378034
CYTH1	-0.0527933	0.022129	-2.3857	0.0170464	0.0601323	-0.0510532	0.559203	-2.12859	0.0388985	0.132677	-0.0627525	0.588916	-1.09366	0.277856	0.572355
CYTH2	0.0170443	0.00895408	1.90353	0.0569718	0.146336	0.0162453	0.115928	1.62159	0.112004	0.264525	0.0202178	0.107755	1.01267	0.314709	0.60544
CYTH3	-0.033894	0.0325514	-1.04125	0.297761	0.467772	-0.0147859	1.37793	-0.395846	0.694123	0.825098	-0.09422	1.17153	-1.41964	0.160154	0.438875
CYYR1-AS1	0.0216297	0.00852031	2.5386	0.0111296	0.0446448	0.0297361	0.105101	3.22419	0.00237684	0.021395	-0.0255836	0.0898357	-1.14943	0.254295	0.549914
D2HGDH	-0.0368297	0.015646	-2.35393	0.0185761	0.0642518	-0.0521666	0.191991	-2.77871	0.00801504	0.0466844	-0.00195408	0.151805	-0.0690239	0.945168	0.979408
DAAM1	-0.0644905	0.0355812	-1.81249	0.0699109	0.169392	-0.0442461	1.58769	-1.09512	0.279396	0.474053	-0.134444	1.5429	-1.79009	0.0777674	0.313347
DAAM2	0.00196355	0.00326995	0.600483	0.548184	0.699183	0.002334	0.0324629	0.668243	0.507453	0.686024	-0.000665399	0.0183001	-0.071514	0.943193	0.978678
DAB1	0.147553	0.0761355	1.93803	0.0526191	0.138128	0.18839	2.1608	2.07077	0.0447382	0.144776	0.0521025	2.24155	0.374602	0.709358	0.871645
DAB2IP	-0.0104999	0.0182639	-0.574901	0.565358	0.712419	-0.0214034	0.417573	-1.07592	0.287801	0.483546	0.0480067	0.41994	1.04179	0.301098	0.591829
DACH1	-0.00166157	0.0562281	-0.0295505	0.976426	0.98644	0.0146615	1.68228	0.220061	0.826864	0.906397	-0.0420662	1.36471	-0.401313	0.689568	0.861289
DACH2	-0.00379484	0.0207594	-0.182801	0.854954	0.911548	0.00749867	0.399126	0.31986	0.750581	0.862542	-0.0448143	0.37905	-1.00302	0.319306	0.610983
DACT3	-0.00453258	0.0136445	-0.332192	0.739744	0.836201	0.00683735	0.223987	0.468802	0.641515	0.787649	-0.0842821	0.202774	-2.18199	0.0325919	0.209365
DACT3-AS1	-0.0325945	0.0103268	-3.15629	0.00159789	0.011057	-0.0333628	0.109657	-3.0384	0.00398368	0.0298157	-0.026711	0.110691	-0.879012	0.382947	0.661189
DAD1	-0.00391793	0.0113253	-0.345944	0.729385	0.82925	-0.00540147	0.16379	-0.433027	0.667101	0.80613	0.003044	0.187767	0.11265	0.910631	0.964883
DAG1	-0.0558907	0.0151058	-3.69994	0.000215651	0.00257977	-0.0569781	0.269368	-3.47985	0.00114036	0.0135159	-0.0496736	0.314686	-1.26878	0.208725	0.496851
DAGLA	-0.0506888	0.013956	-3.63205	0.000281182	0.0030858	-0.0542871	0.270664	-3.542	0.000950222	0.0121729	-0.0332276	0.254638	-0.984151	0.328434	0.618845
DAGLB	-0.0408438	0.0204665	-1.99564	0.045973	0.124974	-0.0272686	0.477866	-1.19293	0.23926	0.430511	-0.0957138	0.447936	-2.08272	0.0409346	0.232054
DALRD3	-0.0365463	0.0111586	-3.27517	0.00105599	0.00814074	-0.0470343	0.121132	-3.77398	0.000475859	0.00800441	0.00584433	0.115088	0.233255	0.816245	0.925332
DANT2	-0.138101	0.0468047	-2.95057	0.00317187	0.0179458	-0.113137	2.63627	-2.13376	0.0384487	0.131565	-0.22621	2.50968	-2.2709	0.0262344	0.189266
DAP	-0.0383787	0.0155093	-2.47456	0.0133401	0.0505509	-0.0557736	0.190503	-3.14971	0.00293312	0.0244731	0.0189246	0.21547	0.588829	0.557873	0.782566
DAP3	-0.0567429	0.0272251	-2.08421	0.0371409	0.107086	-0.0826357	0.767066	-2.68153	0.0102649	0.0551216	0.0353236	0.685535	0.607881	0.545235	0.775666
DAPK1	-0.0412071	0.0474336	-0.868733	0.384993	0.555608	-0.0180691	1.76972	-0.339201	0.736064	0.852305	-0.12979	1.83359	-1.24523	0.217275	0.507342
DAPK2	-0.0059738	0.00983265	-0.607547	0.543488	0.695289	0.0019152	0.117887	0.17871	0.858982	0.924107	-0.0479538	0.119825	-1.93976	0.0564423	0.268747
DAPK3	-0.0193441	0.0137616	-1.40566	0.159825	0.304619	-0.0109983	0.23116	-0.73744	0.464752	0.651115	-0.0671669	0.203834	-1.88138	0.0640829	0.284889
DARS	-0.0581964	0.0159756	-3.64283	0.000269656	0.00298196	-0.0522742	0.33699	-2.91873	0.00550989	0.0365093	-0.0812561	0.257565	-2.2992	0.0244842	0.185412
DARS2	-0.00226573	0.00699424	-0.323943	0.745981	0.840866	-0.000168349	0.0693775	-0.0224713	0.982173	0.992797	-0.0165025	0.0906526	-0.845473	0.40073	0.674458
DAW1	-0.00500673	0.00562959	-0.88936	0.37381	0.545147	-0.00607815	0.0434849	-0.964355	0.340115	0.536422	-0.00077981	0.0357455	-0.0622905	0.950509	0.981861
DAXX	0.00081356	0.00871371	0.0933654	0.925613	0.9582	-0.000433943	0.062362	-0.0381769	0.969731	0.986028	0.00259163	0.0508884	0.19098	0.849095	0.938602
DAZAP1	0.0225846	0.0153319	1.47304	0.140739	0.278729	0.0136016	0.385992	0.834026	0.408751	0.603029	0.0909357	0.40249	2.02145	0.0470612	0.247064
DAZAP2	-0.0126445	0.0159339	-0.793561	0.427451	0.596573	-0.00520427	0.27505	-0.284835	0.777101	0.878312	-0.0362724	0.215275	-1.11401	0.269087	0.563644
DBF4	0.000298857	0.00801583	0.0372834	0.970259	0.984054	0.00269784	0.141796	0.321372	0.749443	0.861662	-0.0244901	0.167658	-0.907542	0.367236	0.647326
DBF4B	-0.0443227	0.0175789	-2.52136	0.0116903	0.0462016	-0.0538169	0.311703	-2.65994	0.0108474	0.0567722	-0.0150803	0.289086	-0.424701	0.672358	0.850736
DBI	-0.00994587	0.0152077	-0.654001	0.513111	0.67038	-0.0219838	0.118471	-1.26819	0.211867	0.39836	0.0302757	0.164516	0.955486	0.342623	0.628587
DBN1	0.00661831	0.0156657	0.422471	0.672681	0.791519	0.0168598	0.317303	0.936393	0.354159	0.550496	-0.0252913	0.236835	-0.79579	0.428847	0.694695
DBNDD1	-0.0153887	0.00772111	-1.99307	0.0462541	0.125531	-0.0137303	0.103748	-1.6675	0.102486	0.249806	-0.0274676	0.0955706	-1.23603	0.220581	0.51123
DBNL	-0.0172751	0.0136449	-1.26605	0.205495	0.363742	-0.0186567	0.26859	-1.24091	0.221185	0.409224	-0.0108216	0.229471	-0.333042	0.740099	0.886956
DBP	-0.00715072	0.010143	-0.70499	0.480817	0.643836	-0.00644052	0.110253	-0.5197	0.605895	0.761885	-0.00859186	0.0602443	-0.486694	0.627997	0.82639
DBR1	0.00219142	0.00581693	0.376731	0.706373	0.814533	0.00392308	0.0760591	0.594422	0.555261	0.723425	-0.00383611	0.0506332	-0.311545	0.756313	0.894474
DBT	-0.0122253	0.0167804	-0.728547	0.466279	0.630507	-0.0163763	0.397774	-0.896387	0.374902	0.570647	0.0101733	0.388833	0.239722	0.811247	0.923623
DCAF1	-0.0362751	0.0149645	-2.42407	0.0153478	0.055432	-0.0197514	0.322027	-1.22704	0.226301	0.415035	-0.141496	0.30815	-3.48345	0.000858173	0.0533174
DCAF10	-0.0134976	0.0284953	-0.473679	0.635729	0.7624	-0.00370153	1.08822	-0.117048	0.907352	0.951409	-0.0557844	1.09371	-0.849021	0.398766	0.672855
DCAF12	-0.0200689	0.00812683	-2.46946	0.0135318	0.051058	-0.01555	0.187405	-1.82047	0.0754618	0.205863	-0.0632254	0.168606	-2.39519	0.0192929	0.164417
DCAF13	-0.0286736	0.0086937	-3.2982	0.000973069	0.00768306	-0.03239	0.100057	-3.37781	0.00153359	0.0163488	-0.011514	0.104473	-0.558803	0.578081	0.795558
DCAF15	-0.0232518	0.0090501	-2.56923	0.0101926	0.0420964	-0.0300412	0.134285	-2.91438	0.00557444	0.0367684	-0.00041333	0.0882091	-0.021863	0.982619	0.992499
DCAF16	-0.0130804	0.0122283	-1.06968	0.284762	0.453515	-0.00949514	0.261408	-0.732433	0.467771	0.65324	-0.0420141	0.254074	-1.14083	0.25783	0.552779
DCAF17	-0.0292964	0.0128552	-2.27895	0.0226699	0.0744507	-0.0371711	0.251289	-2.674	0.0104647	0.0554826	0.0172146	0.253563	0.509558	0.611965	0.817652
DCAF4	-0.0151525	0.00700444	-2.16327	0.0305202	0.0930311	-0.0134883	0.139052	-1.83975	0.072526	0.200361	-0.0325626	0.127917	-1.37318	0.174082	0.456374
DCAF5	-0.0390237	0.0272511	-1.432	0.152143	0.294047	-0.00525712	1.12685	-0.167472	0.867762	0.929883	-0.142312	0.921244	-2.59211	0.0116049	0.132013
DCAF6	-0.0257645	0.0349672	-0.73682	0.461232	0.625613	-0.0351064	1.70678	-0.914781	0.36527	0.560585	0.0199106	1.59965	0.234635	0.815178	0.925272
DCAF7	-0.0279344	0.0196484	-1.42171	0.155109	0.297934	-0.0288802	0.70271	-1.37454	0.176202	0.355728	-0.0213423	0.586169	-0.384773	0.701573	0.867612
DCAF8	-0.027189	0.0115587	-2.35226	0.0186596	0.0644441	-0.0219236	0.238179	-1.69232	0.0976239	0.241779	-0.0477447	0.150486	-1.86529	0.0663349	0.28938
DCAKD	-0.104474	0.0271616	-3.8464	0.000119867	0.00168395	-0.123744	0.476007	-3.77054	0.000484618	0.00811629	-0.0625768	0.410879	-1.2931	0.200231	0.487539
DCBLD1	-0.0282207	0.0284982	-0.990261	0.322047	0.493839	-0.0268525	0.720606	-0.8059	0.424615	0.617447	-0.0319487	0.620755	-0.58088	0.563189	0.786871
DCBLD2	-0.0123168	0.0227847	-0.540573	0.588802	0.729047	0.000667072	0.540843	0.0255102	0.979763	0.991344	-0.0532579	0.51347	-1.14696	0.255308	0.550659
DCC	-0.00285916	0.0469801	-0.060859	0.951471	0.973483	0.00914116	0.50043	0.181015	0.857258	0.922992	-0.0800604	0.756643	-0.625049	0.535013	0.768605
DCDC1	-0.00233364	0.0186829	-0.124907	0.900597	0.944636	-0.0202758	0.249466	-0.992271	0.326466	0.523433	0.0891131	0.314086	1.93173	0.0574445	0.270822
DCDC2	-0.029126	0.00986552	-2.9523	0.00315418	0.0179123	-0.0281241	0.147426	-2.74977	0.00860759	0.0489997	-0.0425203	0.150318	-1.13697	0.260164	0.554492
DCHS2	-0.127769	0.0471226	-2.71141	0.00669972	0.0311307	-0.111052	1.22248	-1.96817	0.0554542	0.166492	-0.166311	1.35986	-1.94119	0.0562652	0.268557
DCK	0.0190115	0.0110583	1.7192	0.0855779	0.194176	0.0132027	0.122803	0.996143	0.324658	0.521511	0.0323192	0.10133	1.61105	0.111673	0.36611
DCLK1	-0.0700962	0.0405781	-1.72744	0.0840884	0.192072	-0.0564495	3.97405	-1.29146	0.203257	0.388174	-0.155222	3.65866	-1.42187	0.159509	0.437926
DCLK2	-0.147538	0.0424021	-3.4795	0.000502352	0.00466654	-0.147881	1.7882	-3.13655	0.00303827	0.0249767	-0.146086	1.53787	-1.5064	0.136528	0.406524
DCLRE1A	0.00178756	0.00680791	0.262571	0.792882	0.870633	0.00986948	0.0602663	1.29284	0.202782	0.387741	-0.0296118	0.0634447	-1.96795	0.0530398	0.261386
DCLRE1C	-0.0289553	0.0154502	-1.8741	0.0609166	0.153601	-0.0350422	0.212307	-2.10389	0.0411108	0.137345	0.00858118	0.322465	0.207468	0.836247	0.935098
DCP1A	-0.0114037	0.017956	-0.635093	0.525368	0.680453	-0.00112071	0.609858	-0.057578	0.954344	0.977869	-0.0701511	0.515244	-1.50787	0.136091	0.405744
DCP1B	-0.0476352	0.014524	-3.27975	0.00103901	0.00804743	-0.0452542	0.335329	-2.91759	0.00552675	0.0365582	-0.0645822	0.311244	-1.56067	0.123115	0.386129
DCP2	0.0470137	0.0176739	2.66007	0.00781241	0.0347365	0.0719378	0.439294	3.81623	0.000417997	0.00749165	-0.134146	0.462927	-2.63957	0.0102276	0.126249
DCPS	-4.15425e-05	0.00636102	-0.00653079	0.994789	0.99686	-0.00110032	0.0960548	-0.163085	0.871195	0.931833	0.00842885	0.0914865	0.441688	0.660078	0.845054
DCT	-0.00859076	0.00752303	-1.14193	0.253484	0.421416	-0.0100935	0.0874115	-1.25269	0.216905	0.404088	0.00162307	0.0552675	0.0772664	0.938665	0.977948
DCTD	-0.0197828	0.00744636	-2.6567	0.00789094	0.0349378	-0.0179702	0.15617	-2.321	0.024961	0.0987565	-0.0421309	0.145816	-1.5497	0.125726	0.390247
DCTN1	0.0109056	0.00657732	1.65806	0.0973046	0.212401	0.0105341	0.0857559	1.55867	0.126206	0.285577	0.0175619	0.186363	0.61391	0.541266	0.773257
DCTN1-AS1	-0.00144014	0.0053996	-0.266712	0.789691	0.868269	-0.001928	0.0571653	-0.340795	0.734872	0.85203	0.00355076	0.0710951	0.19623	0.844999	0.937935
DCTN2	-0.0545409	0.0206175	-2.64537	0.00816007	0.0357595	-0.0494806	0.36955	-2.10724	0.0408047	0.136614	-0.0715733	0.34965	-1.66142	0.101106	0.351298
DCTN3	0.00347018	0.0185785	0.186784	0.85183	0.910025	-0.0158608	0.190092	-0.661566	0.511924	0.69013	0.032528	0.137542	1.10663	0.272301	0.566465
DCTN4	-0.0583003	0.018879	-3.0881	0.00201441	0.0130558	-0.0575329	0.520837	-2.84865	0.00664115	0.0411744	-0.0636128	0.522479	-1.19707	0.235319	0.529984
DCTN5	-0.0251028	0.0238611	-1.05204	0.292781	0.46202	-0.0287415	0.692315	-1.09931	0.277583	0.472575	-0.00696343	0.577047	-0.119288	0.905389	0.96244
DCTN6	-0.0114264	0.00973427	-1.17383	0.240464	0.406972	-0.0201238	0.130756	-1.79831	0.0789591	0.211867	0.0156226	0.101022	0.791641	0.431247	0.696407
DCUN1D1	-0.0178282	0.0230671	-0.772881	0.439593	0.607116	-0.00678481	0.597387	-0.27169	0.787125	0.883195	-0.0820202	0.656073	-1.36228	0.17748	0.460707
DCUN1D2	-0.0609682	0.0243975	-2.49895	0.0124561	0.0481735	-0.0605745	0.682211	-2.25747	0.0289692	0.109292	-0.0628467	0.558007	-1.0723	0.28727	0.579289
DCUN1D4	-0.0292618	0.030395	-0.96272	0.335688	0.508665	-0.0192462	1.03651	-0.569005	0.572233	0.737122	-0.0712762	0.976935	-1.02886	0.307092	0.598441
DCUN1D5	-0.0128523	0.0125741	-1.02212	0.306722	0.477564	-0.0117617	0.265886	-0.888899	0.378869	0.574493	-0.0230122	0.324476	-0.569803	0.570637	0.791536
DCX	-0.0138308	0.0270166	-0.511936	0.608696	0.744025	0.0173683	0.695084	0.592345	0.556638	0.724463	-0.189215	0.757517	-2.72175	0.00818948	0.115828
DCXR	0.0027915	0.00531788	0.524927	0.599634	0.737548	0.000749044	0.0593866	0.132524	0.895171	0.94599	0.0185439	0.046429	1.18139	0.241451	0.537257
DDA1	-0.0198877	0.0114961	-1.72996	0.0836378	0.191466	-0.0386592	0.179314	-2.82839	0.00700651	0.0424802	0.0254968	0.12506	1.19969	0.23431	0.529185
DDAH1	-0.154378	0.0470287	-3.28264	0.00102838	0.00799192	-0.166455	1.89783	-3.02392	0.00414464	0.0304416	-0.121741	1.57071	-1.34532	0.182868	0.466949
DDB1	-0.0543016	0.0184864	-2.93737	0.00331005	0.0185594	-0.0561052	0.42731	-2.78666	0.00781828	0.0460489	-0.0446115	0.415513	-0.955948	0.342391	0.628587
DDB2	-0.00514937	0.0104498	-0.492771	0.622175	0.752873	-0.0090168	0.128118	-0.789493	0.434038	0.625003	0.0147336	0.157411	0.568952	0.571211	0.791952
DDHD1	-0.119888	0.0277314	-4.32318	1.53796e-05	0.000393201	-0.108649	1.07425	-3.48219	0.0011326	0.0135009	-0.162149	0.992064	-2.67989	0.00917596	0.120748
DDHD2	-0.0613974	0.0258958	-2.37095	0.0177427	0.0619439	-0.0414563	0.577234	-1.38581	0.172756	0.35104	-0.121015	0.474046	-2.3396	0.0221649	0.176039
DDI2	-0.0518289	0.0177938	-2.91276	0.00358254	0.0196487	-0.0385499	0.40244	-2.00336	0.0512933	0.158845	-0.130179	0.367194	-2.78509	0.00687997	0.106333
DDIT3	-0.0051756	0.00689726	-0.750385	0.453023	0.618883	-0.00438268	0.05687	-0.581166	0.56408	0.729711	-0.00923281	0.0667826	-0.541247	0.590057	0.803773
DDIT4	-0.0114788	0.0168179	-0.68253	0.494904	0.655585	-9.56306e-05	0.120036	-0.00380142	0.996986	0.998255	-0.0206775	0.0941169	-0.914352	0.363673	0.644869
DDN	-0.00422465	0.0117786	-0.358673	0.71984	0.82304	-0.0111841	0.19101	-0.689879	0.493877	0.674819	0.00355653	0.0742841	0.207474	0.836243	0.935098
DDOST	-0.0190403	0.0104544	-1.82127	0.0685658	0.167338	-0.0210431	0.170953	-1.81458	0.076379	0.207581	-0.0103501	0.134189	-0.428467	0.669628	0.8497
DDR1	0.000692884	0.0053032	0.130654	0.896049	0.941597	0.00138925	0.0667079	0.24454	0.807944	0.895254	-0.0040258	0.033355	-0.272227	0.78625	0.912119
DDR2	-0.0249724	0.023978	-1.04147	0.297656	0.467671	-0.0416849	0.317387	-1.23817	0.222646	0.411024	-0.00776758	0.232304	-0.227396	0.820779	0.927445
DDRGK1	-0.0351409	0.0202047	-1.73925	0.0819912	0.188818	-0.0168366	0.308633	-0.691692	0.492758	0.674123	-0.0756939	0.263245	-2.08923	0.0403266	0.230814
DDT	-0.00186274	0.0149457	-0.124634	0.900813	0.944713	-0.00217261	0.126619	-0.13152	0.895994	0.94599	-0.000464829	0.127383	-0.013248	0.989477	0.995598
DDX1	-0.00853767	0.0212152	-0.402431	0.687367	0.800646	0.00901506	0.525308	0.393335	0.695963	0.825856	-0.113565	0.537566	-2.02562	0.0466204	0.245829
DDX10	-0.0842971	0.0312135	-2.70066	0.00692018	0.031924	-0.0823429	1.10445	-2.35879	0.022819	0.0929361	-0.0920892	1.14291	-1.3211	0.190774	0.47624
DDX11	-0.00170589	0.00872213	-0.195582	0.844938	0.905425	-0.00158712	0.0928332	-0.161268	0.872617	0.932491	-0.0021407	0.0687548	-0.113682	0.909816	0.964883
DDX11-AS1	-0.0111643	0.00668806	-1.66929	0.0950596	0.208723	-0.00698505	0.0704959	-0.994923	0.325189	0.522074	-0.0521605	0.0722502	-2.37214	0.0206568	0.170629
DDX17	-0.0789257	0.0394792	-1.99917	0.0455897	0.124136	-0.0387834	1.83922	-0.875989	0.385771	0.580467	-0.234732	1.72457	-2.69113	0.0089011	0.119885
DDX18	-0.0410447	0.0256285	-1.60153	0.109259	0.230974	-0.0400069	0.4654	-1.33376	0.189114	0.371276	-0.0438509	0.428157	-0.889053	0.377022	0.656257
DDX19A	-0.00264376	0.00642999	-0.411161	0.680954	0.796388	5.58754e-05	0.0873741	0.00800238	0.993651	0.99758	-0.0177097	0.0724702	-1.07365	0.286669	0.578847
DDX20	-0.0102157	0.00850624	-1.20096	0.229765	0.394293	-0.00525333	0.10294	-0.582126	0.563439	0.72913	-0.0497443	0.107722	-1.95305	0.0548823	0.265194
DDX21	-0.0463945	0.0150071	-3.0915	0.00199145	0.0129652	-0.0432615	0.276467	-2.6615	0.0108046	0.0566075	-0.0644875	0.330686	-1.65092	0.103238	0.353907
DDX23	-0.00174091	0.00765506	-0.22742	0.820098	0.888281	0.00242228	0.106177	0.287517	0.775061	0.877324	-0.0214506	0.0922514	-1.17018	0.245902	0.543209
DDX24	-0.0253902	0.0495237	-0.512688	0.60817	0.743783	0.00773473	1.2355	0.132673	0.895068	0.945986	-0.111254	1.2536	-1.18529	0.240121	0.535399
DDX25	-0.0327395	0.018445	-1.77498	0.0759007	0.179625	-0.0340846	0.307168	-1.66991	0.102006	0.249227	-0.0267495	0.30492	-0.621017	0.536607	0.769741
DDX27	0.0207528	0.0137803	1.50598	0.132073	0.265848	0.0102822	0.219279	0.709274	0.481879	0.664939	0.118886	0.315194	2.67877	0.00920395	0.120748
DDX31	-0.0388443	0.00855576	-4.54013	5.62201e-06	0.000187697	-0.0394575	0.148538	-4.35116	7.88347e-05	0.00278533	-0.0338744	0.168536	-1.31218	0.193749	0.478963
DDX39A	0.00389075	0.00584391	0.665779	0.505553	0.663506	0.00138392	0.0681005	0.216584	0.829529	0.907941	0.0167104	0.0424078	1.15644	0.251434	0.547087
DDX3X	-0.00976961	0.0242741	-0.402471	0.687337	0.800646	0.0076014	0.449438	0.273266	0.785921	0.882529	-0.0652328	0.403694	-1.31241	0.193673	0.478963
DDX3Y	-0.00937597	0.0281238	-0.333382	0.738846	0.835512	0.0661529	0.20815	1.54521	0.130403	0.291534	-0.066714	0.212605	-1.78851	0.078024	0.313405
DDX41	-0.00393871	0.00945531	-0.416561	0.677	0.794658	0.00058271	0.114947	0.0516909	0.959008	0.980173	-0.0146675	0.0660251	-0.844657	0.401182	0.674729
DDX42	-0.0334406	0.0163314	-2.04763	0.0405965	0.114354	-0.0226105	0.447729	-1.32101	0.193296	0.376049	-0.143498	0.465546	-2.62996	0.0104938	0.127015
DDX46	-0.059242	0.023918	-2.47688	0.0132535	0.0503642	-0.0528661	0.773944	-1.98203	0.0537144	0.163563	-0.0854146	0.736839	-1.58057	0.118488	0.379181
DDX49	-0.0379829	0.00999038	-3.80194	0.000143565	0.00191133	-0.0364543	0.159921	-3.28264	0.00201421	0.019478	-0.0444701	0.122008	-1.94382	0.0559413	0.268017
DDX5	0.0120269	0.0473112	0.254208	0.799335	0.875141	-0.0368456	1.46757	-0.696153	0.489978	0.671591	0.206342	1.57019	1.95518	0.0549087	0.265194
DDX50	-0.0891892	0.0221716	-4.02268	5.75396e-05	0.000994886	-0.0888743	0.518115	-3.59121	0.000821626	0.0111929	-0.0904702	0.65189	-1.81274	0.0741638	0.306952
DDX51	0.0120164	0.0134066	0.896308	0.370088	0.541393	0.00262582	0.306861	0.179377	0.858461	0.923771	0.0608672	0.167789	1.82304	0.0725739	0.30367
DDX52	-0.0457319	0.0142983	-3.19841	0.00138189	0.00994791	-0.043657	0.251594	-2.9101	0.00563878	0.0370304	-0.0663096	0.281126	-1.40356	0.165093	0.446034
DDX54	-0.0232609	0.0140367	-1.65715	0.0974889	0.212683	-0.0269575	0.16001	-1.68581	0.0989094	0.244022	-0.0108483	0.125252	-0.370219	0.712417	0.872505
DDX55	-0.0321992	0.0106378	-3.02687	0.00247097	0.0149701	-0.0375365	0.24461	-3.39544	0.00145752	0.0158914	0.0345367	0.285929	0.883492	0.379998	0.658635
DDX56	0.0178254	0.00887176	2.00923	0.0445128	0.122009	0.013925	0.136254	1.38019	0.174468	0.353401	0.0311247	0.097009	1.67066	0.0992574	0.349683
DDX58	0.000547345	0.00978127	0.0559585	0.955375	0.975551	0.00309365	0.162701	0.304642	0.762069	0.870372	-0.0321446	0.233183	-0.883407	0.380043	0.658635
DDX59	-0.0300046	0.00752293	-3.98842	6.65138e-05	0.00110119	-0.0295128	0.0989991	-3.76331	0.000490762	0.00817401	-0.0356778	0.115155	-1.33954	0.184844	0.46905
DDX6	-0.0456053	0.0259358	-1.75839	0.0786807	0.183916	-0.0188383	0.770829	-0.65669	0.514785	0.691888	-0.16543	0.753827	-2.72559	0.00810412	0.115192
DEAF1	-0.00428056	0.02867	-0.149305	0.881313	0.931108	0.037894	0.797244	1.15218	0.25544	0.447776	-0.13776	0.661452	-2.35447	0.0213618	0.172384
DECR1	-0.0398079	0.0161821	-2.46	0.0138937	0.0521623	-0.0406367	0.201901	-2.20868	0.0324421	0.117561	-0.0369764	0.243687	-1.08734	0.280618	0.574662
DEDD	-0.0133719	0.00645673	-2.071	0.0383584	0.109856	-0.0106834	0.0814271	-1.57211	0.123056	0.281369	-0.0383329	0.105031	-1.85128	0.0683507	0.293519
DEDD2	-0.0168558	0.0120258	-1.40163	0.161025	0.306153	-0.00366705	0.108216	-0.208124	0.836173	0.911688	-0.0283578	0.0862707	-1.72343	0.0892299	0.333883
DEF8	0.0124477	0.0151651	0.820809	0.411755	0.581701	0.00834131	0.37074	0.507379	0.614411	0.767058	0.0358858	0.271108	0.913666	0.364031	0.645175
DEGS1	-0.0276018	0.018671	-1.47833	0.139321	0.276583	-0.0225743	0.249791	-1.08228	0.284995	0.480795	-0.047875	0.277176	-1.14302	0.25693	0.552079
DEK	0.0109646	0.0129244	0.848364	0.396235	0.566554	0.0217473	0.166963	1.50981	0.138209	0.303293	-0.0335771	0.235994	-1.14694	0.255316	0.550659
DENND1A	-0.137713	0.0372807	-3.69395	0.000220799	0.00262236	-0.0799193	1.8886	-1.91684	0.0617367	0.179524	-0.368218	1.87228	-4.42221	3.5019e-05	0.0177095
DENND1B	-0.0581118	0.0273905	-2.1216	0.0338712	0.100379	-0.0522475	0.808269	-1.73612	0.0895085	0.230046	-0.0864173	0.731112	-1.30703	0.195485	0.481545
DENND2A	-0.0830382	0.0338812	-2.45086	0.0142515	0.0528702	-0.0824002	0.959377	-2.1812	0.0345311	0.122782	-0.085661	0.770153	-1.11828	0.267473	0.561701
DENND3	-0.0735089	0.0285025	-2.57903	0.00990772	0.0412813	-0.0772399	0.605847	-2.41732	0.0198265	0.0848894	-0.0589772	0.635079	-0.935256	0.352874	0.637457
DENND4A	-0.0211383	0.0411516	-0.513668	0.607484	0.743732	0.00964264	1.71256	0.198119	0.84386	0.915734	-0.0983153	1.68271	-1.2757	0.206283	0.494307
DENND4B	-0.0122244	0.013224	-0.924413	0.355271	0.526618	-0.0034184	0.291464	-0.233474	0.816471	0.900729	-0.051211	0.179541	-1.66231	0.100927	0.351298
DENND4C	-0.0103767	0.0302684	-0.342821	0.731733	0.830803	-0.000840524	0.801388	-0.0250366	0.980138	0.991637	-0.0518055	0.954699	-0.740348	0.461567	0.717876
DENND5A	-0.18942	0.0315834	-5.99746	2.00423e-09	6.95533e-07	-0.176509	0.921011	-4.86186	1.50605e-05	0.00117489	-0.229599	0.890198	-3.58495	0.000619808	0.0453323
DENND5B	0.0120018	0.0346068	0.346804	0.728739	0.829195	0.044682	1.89862	1.15365	0.254844	0.44736	-0.117399	1.93155	-1.52328	0.132197	0.400018
DENND6A	-0.0343468	0.0240831	-1.42618	0.153816	0.296201	-0.0441457	0.731318	-1.70217	0.0957471	0.239233	0.0270109	0.762522	0.416206	0.678534	0.854021
DENND6A-AS1	-0.0320018	0.0139855	-2.28821	0.0221254	0.0730725	-0.0256065	0.132239	-1.74763	0.087605	0.226934	-0.0975296	0.36668	-2.07948	0.0412411	0.232054
DENND6B	-0.0171723	0.028642	-0.59955	0.548806	0.699846	-0.0383419	0.596949	-1.12696	0.265841	0.459221	0.0343367	0.38661	0.647004	0.519758	0.758279
DENR	-0.0273028	0.0205415	-1.32915	0.183797	0.335273	-0.0478423	0.499019	-2.05731	0.0455859	0.146738	0.045628	0.569742	1.04126	0.301343	0.591829
DEPDC1B	0.00246721	0.00478751	0.515344	0.606313	0.742691	0.00298328	0.0493185	0.595972	0.554234	0.722799	-0.00306726	0.0527631	-0.18711	0.852116	0.940581
DEPDC4	-0.0243309	0.00790956	-3.07614	0.00209698	0.0133687	-0.0187383	0.0689834	-2.21805	0.0317353	0.115945	-0.0640516	0.097074	-2.84495	0.00582186	0.0981144
DEPTOR	-0.0338609	0.0128262	-2.63998	0.00829114	0.0362268	-0.0330632	0.198788	-2.38847	0.0212541	0.0889784	-0.0387015	0.214679	-1.13497	0.260264	0.554492
DERA	-0.029955	0.0138633	-2.16074	0.0307152	0.0934064	-0.0316915	0.200814	-2.1181	0.0398249	0.134527	-0.0194195	0.233754	-0.52693	0.59991	0.808989
DERL1	-0.0108457	0.0142178	-0.762829	0.445565	0.612387	-0.00333652	0.212905	-0.212065	0.833031	0.909792	-0.0442824	0.211402	-1.3338	0.186595	0.470915
DERL2	-0.00963541	0.00831936	-1.15819	0.246786	0.414045	-0.0120529	0.111612	-1.37557	0.175887	0.355154	0.0124868	0.118581	0.471097	0.639047	0.83275
DESI1	-0.0409145	0.0104085	-3.93088	8.46341e-05	0.00131103	-0.0404127	0.231525	-3.65452	0.000680554	0.0100452	-0.0448112	0.202447	-1.4541	0.150391	0.426413
DESI2	0.000153639	0.0162776	0.00943871	0.992469	0.995357	0.00397561	0.345743	0.226329	0.821989	0.90353	-0.0230773	0.346877	-0.532882	0.595804	0.806319
DET1	-0.0147321	0.00866749	-1.69969	0.089189	0.200052	-0.0192314	0.126689	-2.03794	0.0475679	0.150643	0.00953969	0.121412	0.435251	0.66472	0.846261
DEXI	0.015041	0.0120268	1.25063	0.211071	0.370858	0.0118833	0.103925	0.830934	0.410715	0.604633	0.0226686	0.073403	1.01987	0.311584	0.602476
DFFA	0.00580773	0.0143716	0.404112	0.68613	0.799626	-0.00585723	0.254506	-0.385675	0.701587	0.829826	0.105773	0.270837	2.37915	0.020119	0.167808
DFFB	0.000514357	0.0148121	0.0347256	0.972299	0.984591	0.00933724	0.248976	0.568745	0.572408	0.737266	-0.0380992	0.278787	-1.1093	0.271099	0.565424
DGAT1	-0.0234489	0.0104529	-2.24329	0.0248781	0.0798144	-0.0264775	0.210333	-2.24729	0.0296623	0.110752	-0.012251	0.121333	-0.54076	0.590391	0.803883
DGCR2	-0.0028169	0.0186968	-0.150662	0.880242	0.930231	0.0119153	0.650762	0.594114	0.555465	0.723507	-0.100617	0.568793	-1.94715	0.0555325	0.266896
DGCR6L	0.0100889	0.00722818	1.39578	0.162781	0.30863	0.0128548	0.101966	1.68145	0.0997286	0.245571	-0.0132172	0.0985879	-0.595577	0.55338	0.779753
DGCR8	-0.0334255	0.0147691	-2.26321	0.023623	0.0769195	-0.0274544	0.288449	-1.69538	0.0970383	0.240845	-0.0629523	0.23753	-1.74816	0.0848238	0.326318
DGKA	-0.00223074	0.00500726	-0.4455	0.655958	0.777382	-0.00404232	0.0786712	-0.762213	0.449981	0.638993	0.0126445	0.0591726	0.832041	0.408217	0.680519
DGKB	0.0431543	0.0549956	0.784688	0.432637	0.600727	0.0970499	2.56427	1.52186	0.135166	0.298771	-0.113259	2.00851	-1.04254	0.300844	0.591829
DGKD	0.00730512	0.0237177	0.308003	0.75808	0.848357	0.0120237	0.519143	0.464739	0.6444	0.789512	-0.0175422	0.576785	-0.295475	0.768506	0.90161
DGKE	-0.00840061	0.0314945	-0.266732	0.789675	0.868269	0.0187419	0.941187	0.534171	0.5959	0.755312	-0.120994	0.817305	-1.69317	0.0948731	0.342587
DGKG	0.183768	0.0633958	2.89874	0.0037467	0.0202795	0.216856	3.22986	2.91249	0.00563615	0.0370304	0.0965571	3.27487	0.798786	0.427119	0.694009
DGKH	-0.1758	0.0484447	-3.62889	0.000284645	0.00310043	-0.210743	1.91977	-3.62288	0.000747855	0.01063	-0.096709	1.47455	-1.10505	0.272924	0.566842
DGKI	-0.04147	0.0467727	-0.886628	0.375279	0.546463	-0.0181673	3.83733	-0.355312	0.724046	0.844343	-0.160962	3.48992	-1.3902	0.168875	0.451219
DGKQ	-0.0460227	0.0116316	-3.95668	7.59971e-05	0.00121134	-0.0440855	0.210094	-3.39674	0.00145202	0.0158597	-0.0539287	0.139706	-2.05687	0.0434305	0.238085
DGKZ	-0.143811	0.0446252	-3.22265	0.00127011	0.00936076	-0.126348	1.52471	-2.3315	0.0243482	0.096923	-0.180599	1.05277	-2.29612	0.0246696	0.186084
DGUOK	-0.0268166	0.0172865	-1.5513	0.120829	0.249356	-0.0292898	0.327174	-1.53467	0.131991	0.294004	-0.0155208	0.36506	-0.380529	0.704706	0.868849
DHCR24	-0.0224506	0.0168709	-1.33073	0.183278	0.334815	-0.0308899	0.272352	-1.5494	0.128418	0.288715	-0.00116472	0.220296	-0.0367853	0.970761	0.988816
DHCR7	0.00464458	0.0037331	1.24416	0.21344	0.374054	0.00691992	0.0357691	1.76015	0.0853009	0.223169	-0.0162147	0.0257723	-1.36217	0.177516	0.460707
DHDDS	-0.127884	0.0215051	-5.94671	2.73578e-09	8.35946e-07	-0.144225	0.457052	-5.9817	3.53394e-07	0.000165771	-0.0643134	0.362269	-1.35235	0.180621	0.464557
DHFR	0.0989332	0.0564673	1.75205	0.0797658	0.18543	0.0917521	0.812581	1.33461	0.189504	0.371548	0.113823	0.506033	1.14979	0.256022	0.550947
DHFR2	0.000837351	0.005441	0.153897	0.877691	0.928215	0.00116806	0.0593206	0.198262	0.843749	0.91571	-0.00108036	0.052221	-0.0761504	0.939517	0.977948
DHPS	-0.00264689	0.0122117	-0.216751	0.828403	0.893856	-0.00171235	0.182325	-0.125743	0.900506	0.948004	-0.00648374	0.131451	-0.234978	0.814913	0.925168
DHRS1	-0.00792389	0.00708758	-1.118	0.263568	0.432273	-0.0138118	0.092658	-1.79311	0.0797991	0.21371	0.0245856	0.0900319	1.35836	0.178716	0.462541
DHRS11	-0.0324495	0.00864718	-3.75261	0.000175006	0.00222603	-0.0356093	0.0954249	-3.84338	0.000384837	0.00720774	-0.0111029	0.125491	-0.461055	0.64619	0.837871
DHRS3	0.0230978	0.00989685	2.33386	0.0196032	0.0666868	0.0254004	0.0921698	2.4426	0.0186473	0.0814124	0.000964403	0.114697	0.0299125	0.976241	0.990125
DHRS4-AS1	-0.00577795	0.00700285	-0.825086	0.409323	0.579532	-0.00893593	0.066279	-1.23673	0.222719	0.411024	0.0431175	0.113477	1.51656	0.134305	0.403534
DHRS4L2	-0.0103005	0.00806993	-1.27641	0.20181	0.359284	-0.00684966	0.106911	-0.804772	0.425259	0.61821	-0.0410079	0.125977	-1.61516	0.110778	0.364813
DHRS7	-0.0051886	0.00937864	-0.553236	0.580102	0.721988	-0.00444306	0.1057	-0.435136	0.665581	0.805388	-0.00921164	0.123219	-0.388364	0.698927	0.866118
DHRS7B	-0.081687	0.0207917	-3.92882	8.5364e-05	0.00132057	-0.0986426	0.457988	-4.08987	0.000179826	0.00454719	-0.0326308	0.347374	-0.795394	0.429075	0.694842
DHRSX	-0.075823	0.027166	-2.7911	0.00525297	0.0259416	-0.0632773	0.666774	-2.04089	0.0472609	0.149999	-0.117285	0.669753	-2.08082	0.0411137	0.232054
DHTKD1	-0.0672168	0.0187632	-3.58238	0.000340481	0.00351932	-0.0672284	0.295838	-3.14939	0.00293156	0.0244731	-0.0671773	0.257304	-1.70727	0.0922072	0.338365
DHX15	-0.0625404	0.0245454	-2.54795	0.0108358	0.0438287	-0.0415966	0.621473	-1.51317	0.137355	0.302339	-0.144898	0.717746	-2.65807	0.00973214	0.123181
DHX16	-0.017145	0.00742344	-2.30957	0.0209117	0.0702284	-0.013699	0.0833085	-1.74171	0.0885151	0.22827	-0.0452581	0.121241	-2.01458	0.0477945	0.248718
DHX29	-0.0575452	0.0190447	-3.02158	0.00251459	0.0151663	-0.0617989	0.595708	-3.01723	0.00422097	0.0308523	-0.0303871	0.606211	-0.587147	0.558995	0.783665
DHX30	-0.0470268	0.0229833	-2.04613	0.0407435	0.114511	-0.0293406	0.684725	-1.19287	0.239285	0.430511	-0.168732	0.608906	-2.61508	0.0109185	0.128645
DHX32	-0.0528479	0.0172544	-3.06287	0.00219225	0.0137608	-0.0492542	0.408092	-2.59148	0.0129017	0.0637416	-0.0696908	0.350367	-1.69373	0.0947667	0.342478
DHX33	-0.0264413	0.00803844	-3.28935	0.00100418	0.00785664	-0.029309	0.0973618	-3.30924	0.00186711	0.0186635	-0.0130377	0.114983	-0.680908	0.498178	0.743689
DHX34	-0.0104904	0.0173493	-0.604661	0.545404	0.696655	-0.00508081	0.2837	-0.255857	0.799248	0.889799	-0.0279349	0.277318	-0.783371	0.436054	0.698764
DHX35	-0.0302736	0.0126478	-2.39359	0.0166844	0.0591609	-0.0214444	0.246729	-1.55236	0.127708	0.287679	-0.0760376	0.237479	-2.41772	0.0182271	0.160299
DHX36	0.00940867	0.029731	0.31646	0.751654	0.844242	-0.0156604	0.78809	-0.464006	0.644921	0.789776	0.096256	0.885436	1.53229	0.129963	0.396267
DHX37	-0.0140812	0.00574089	-2.45278	0.0141757	0.0527152	-0.0124539	0.0799511	-2.04562	0.0467726	0.149146	-0.0271405	0.0731385	-1.57364	0.120083	0.382737
DHX38	0.00212676	0.00899059	0.236554	0.813003	0.883493	-0.00558003	0.148209	-0.565074	0.57488	0.73905	0.0394684	0.107358	1.81576	0.0736932	0.306
DHX40	-0.00759304	0.0136807	-0.55502	0.578881	0.72121	-0.0125965	0.304902	-0.846522	0.401822	0.596078	0.0197378	0.311579	0.567538	0.572166	0.79223
DHX57	-0.0434425	0.0234858	-1.84973	0.0643522	0.159994	-0.0379145	0.579726	-1.44155	0.156477	0.331181	-0.0651962	0.556028	-1.24958	0.215617	0.505138
DHX8	-0.012201	0.0113504	-1.07495	0.282398	0.45109	-0.0164266	0.268129	-1.36477	0.179232	0.358898	0.0217419	0.292939	0.637348	0.525979	0.762332
DHX9	-0.0324052	0.0242413	-1.33678	0.181296	0.332443	-0.00856521	0.612278	-0.311407	0.756955	0.866678	-0.11536	0.489694	-2.24841	0.0277029	0.193924
DIAPH1	-0.050735	0.0213503	-2.37631	0.0174869	0.0612543	-0.0333123	0.616738	-1.41868	0.163005	0.339037	-0.133869	0.617601	-2.60992	0.0110696	0.128952
DIAPH2	-0.0254682	0.0271477	-0.938135	0.348175	0.520237	0.0125059	0.825054	0.414418	0.680572	0.81567	-0.186637	0.825091	-3.0021	0.00371586	0.0819776
DIAPH2-AS1	-0.00419541	0.00865222	-0.484894	0.627752	0.756365	0.00107475	0.0704101	0.117781	0.906777	0.951054	-0.0511411	0.135984	-1.87782	0.0645756	0.285503
DIAPH3	-0.00423667	0.00778272	-0.544368	0.586188	0.727369	-0.00266212	0.0951113	-0.318318	0.751743	0.863189	-0.0144148	0.100966	-0.677932	0.500051	0.744552
DICER1	-0.0702651	0.0252105	-2.78713	0.00531766	0.0261382	-0.0660722	0.954757	-2.413	0.0200348	0.0852751	-0.0936014	0.899658	-1.44896	0.151816	0.427796
DICER1-AS1	-0.00944177	0.00885132	-1.06671	0.286104	0.455073	-0.0137238	0.155191	-1.44434	0.155694	0.33037	0.0186619	0.160347	0.766646	0.445872	0.707657
DIDO1	-0.0826545	0.0239581	-3.44997	0.000560654	0.00506958	-0.0880822	0.640745	-3.28529	0.00199905	0.0194289	-0.0611459	0.656331	-1.14565	0.255843	0.550947
DIMT1	0.00232951	0.00856253	0.272059	0.785577	0.865986	0.00315097	0.148501	0.357089	0.722724	0.843361	-0.0109164	0.168523	-0.308081	0.758977	0.895791
DIO2	-0.0224847	0.0163476	-1.37541	0.169003	0.316365	-0.0234625	0.245483	-1.32617	0.191595	0.373746	-0.0167742	0.224725	-0.392335	0.6961	0.86455
DIP2A	-0.0763738	0.0455556	-1.6765	0.0936411	0.206413	-0.0285641	1.728	-0.536057	0.594606	0.754363	-0.206237	1.77441	-2.3484	0.0216863	0.174033
DIP2B	-0.0375863	0.0332127	-1.13169	0.257766	0.426083	-0.0191033	1.81501	-0.525214	0.602059	0.75929	-0.130315	1.92109	-1.59956	0.114203	0.371129
DIP2C	-0.0140487	0.0400133	-0.351101	0.725513	0.826909	-0.00423483	2.2079	-0.0926836	0.926574	0.963359	-0.0463374	2.2279	-0.559104	0.577876	0.795371
DIRAS1	0.0104525	0.0174085	0.600421	0.548225	0.699183	0.0152098	0.266117	0.691316	0.492992	0.674123	0.00248689	0.138298	0.0873541	0.93064	0.974402
DIRAS2	-0.0127389	0.0592268	-0.215087	0.8297	0.894797	0.0278425	1.85701	0.359889	0.720739	0.842352	-0.0701995	1.52079	-0.762558	0.448291	0.709109
DIRC2	-0.0791191	0.0173332	-4.5646	5.00452e-06	0.000172181	-0.0843007	0.415982	-4.52377	4.53172e-05	0.00204807	-0.045873	0.420478	-0.97183	0.334484	0.623034
DIRC3	-0.134175	0.039664	-3.38278	0.000717563	0.00610616	-0.119453	1.58994	-2.64391	0.0112995	0.0583261	-0.183657	1.70097	-2.21719	0.0298619	0.200658
DIRC3-AS1	-0.0098107	0.0125837	-0.779634	0.435606	0.603147	-0.00629653	0.202668	-0.46905	0.641339	0.787649	-0.035274	0.263828	-0.976173	0.332343	0.621562
DIS3	-0.0204778	0.0147884	-1.38472	0.166137	0.312786	-0.0169147	0.318946	-1.06547	0.292448	0.488654	-0.0438578	0.283844	-1.07849	0.284519	0.57723
DIS3L	-0.0170582	0.0145681	-1.17093	0.241628	0.408224	-0.0167712	0.252	-1.03571	0.305969	0.502711	-0.0182772	0.244116	-0.547742	0.585613	0.800679
DIS3L2	-0.10828	0.0322228	-3.36035	0.000778426	0.00647437	-0.100162	1.12317	-2.67619	0.0104064	0.0554175	-0.131535	1.14333	-2.0765	0.0415242	0.232939
DISC1	0.00838043	0.00495515	1.69126	0.090788	0.202148	0.00724803	0.0461821	1.44156	0.156473	0.331181	0.0466688	0.0909724	1.59628	0.116013	0.374093
DISP2	-0.014235	0.0149043	-0.95509	0.339532	0.512112	-0.00609999	0.258095	-0.369873	0.713243	0.8372	-0.0504858	0.212304	-1.45015	0.151486	0.427413
DISP3	0.00185938	0.00454195	0.409379	0.682261	0.797051	0.00443719	0.0440967	0.935708	0.354508	0.550853	-0.026763	0.031333	-1.69371	0.0949658	0.342587
DIXDC1	-0.0113778	0.0370186	-0.307355	0.758573	0.848521	-0.0125376	1.04324	-0.290703	0.772638	0.875986	-0.00813236	1.17693	-0.112719	0.910576	0.964883
DKC1	-0.0094623	0.00694386	-1.36269	0.172981	0.321886	-0.0120671	0.10137	-1.60129	0.116436	0.271331	0.00519044	0.0938486	0.290401	0.772369	0.904117
DKK2	-0.0161988	0.0295405	-0.54836	0.583445	0.724666	-0.0337537	0.494425	-0.952036	0.346365	0.542543	0.0236573	0.410181	0.442841	0.659247	0.845033
DKK3	0.0996606	0.0548526	1.81688	0.0692354	0.168262	0.0887322	1.67833	1.15864	0.253197	0.445572	0.111173	1.4159	1.41436	0.161693	0.440793
DLAT	-0.0178033	0.0103819	-1.71484	0.0863747	0.195515	-0.0140196	0.221488	-1.27833	0.207806	0.393545	-0.0504418	0.187788	-1.56598	0.121866	0.384566
DLC1	-0.0483928	0.0476637	-1.0153	0.309964	0.480604	-0.0128914	3.75051	-0.247832	0.805412	0.894249	-0.234263	3.30636	-1.96824	0.0530053	0.261386
DLD	-0.00493646	0.0144473	-0.341688	0.732586	0.831444	-0.0106778	0.335308	-0.686771	0.495814	0.676541	0.0313653	0.333444	0.802275	0.425112	0.693234
DLEU2	-0.0718945	0.0383011	-1.87709	0.0605057	0.152882	-0.0787175	1.35442	-1.91758	0.0616401	0.179379	-0.0260164	1.54988	-0.244407	0.807702	0.922131
DLEU7	-0.0981048	0.0237191	-4.13611	3.53236e-05	0.000713008	-0.105074	0.482813	-3.85523	0.000371171	0.00707797	-0.0763516	0.505641	-1.5856	0.117341	0.376351
DLG1	0.0891974	0.0434463	2.05305	0.0400677	0.113292	0.154213	2.46011	3.21002	0.00247369	0.0219385	-0.202738	2.26604	-1.99153	0.0503291	0.255062
DLG2	0.0204879	0.0399608	0.5127	0.608161	0.743783	0.0386205	5.79387	0.929025	0.357922	0.554072	-0.200064	5.42926	-1.37992	0.172007	0.454237
DLG3	-0.02927	0.0182769	-1.60148	0.109271	0.230974	-0.0453581	0.422976	-2.24314	0.0299489	0.111462	0.0425422	0.377066	0.995807	0.322777	0.613791
DLG4	0.0543602	0.0221841	2.45042	0.0142691	0.0529014	0.068429	0.578775	2.61108	0.0122799	0.0617562	0.0187959	0.409122	0.451091	0.653319	0.841855
DLG5	-0.121709	0.03266	-3.72653	0.000194135	0.00239682	-0.124806	0.658668	-3.17384	0.00275286	0.0234627	-0.11482	0.606838	-1.958	0.0542202	0.264698
DLGAP1	-0.0276229	0.048125	-0.573982	0.56598	0.712702	-0.0105226	5.52167	-0.207217	0.836792	0.911831	-0.178411	5.14263	-1.18316	0.240753	0.536059
DLGAP1-AS1	-0.0210336	0.00728045	-2.88906	0.00386399	0.0208169	-0.0147887	0.0614103	-1.96602	0.055597	0.166834	-0.113555	0.194052	-3.92202	0.00020263	0.0314391
DLGAP1-AS3	-0.0294092	0.00982187	-2.99426	0.00275115	0.0162073	-0.0333171	0.0918149	-3.17118	0.00276221	0.0234782	-0.00230975	0.10364	-0.0834855	0.933731	0.975782
DLGAP1-AS4	-0.0361855	0.0347684	-1.04076	0.297988	0.467937	-0.0306444	0.660807	-0.773658	0.443297	0.633689	-0.0547871	0.742842	-0.754915	0.452877	0.711692
DLGAP1-AS5	-0.0444946	0.0204934	-2.17117	0.0299186	0.0918319	-0.0318682	0.111271	-1.44174	0.15722	0.332002	-0.121786	0.336849	-2.22689	0.0294817	0.199641
DLGAP2	-0.0445631	0.0570773	-0.780751	0.434949	0.602681	-0.032775	4.25972	-0.511003	0.611892	0.765345	-0.089431	3.98705	-0.714702	0.477172	0.730841
DLGAP3	-0.152056	0.032165	-4.72737	2.27448e-06	9.55776e-05	-0.222881	0.620397	-5.78099	7.25761e-07	0.000220708	0.0101169	0.524192	0.173414	0.862827	0.944744
DLGAP4	-0.133782	0.0463913	-2.88377	0.00392941	0.0210613	-0.169615	1.48508	-2.98565	0.00460744	0.0326648	-0.0620603	1.36109	-0.772156	0.442624	0.704637
DLGAP4-AS1	-0.022954	0.00922325	-2.48871	0.0128209	0.0491731	-0.0232139	0.0709866	-2.31476	0.0254394	0.0999244	-0.0215277	0.15378	-0.916459	0.362575	0.643789
DLK2	-0.034667	0.00716018	-4.84164	1.28772e-06	6.64326e-05	-0.0416308	0.0652319	-4.89872	1.33581e-05	0.00110261	-0.0176278	0.0497531	-1.32606	0.189133	0.473516
DLL1	-0.0190153	0.00694042	-2.73979	0.00614785	0.0291047	-0.023339	0.127828	-3.1795	0.00269501	0.023155	0.01744	0.104428	0.818218	0.416012	0.68695
DLST	-0.0134899	0.0179701	-0.750686	0.452842	0.618883	-0.00523304	0.326529	-0.260099	0.795995	0.888186	-0.0460593	0.354955	-1.15267	0.25297	0.548961
DLX1	-0.00115857	0.00203103	-0.570436	0.568382	0.713937	-0.00077725	0.00606275	-0.368099	0.714556	0.838243	-0.00587555	0.0044699	-0.791162	0.431524	0.696592
DLX6-AS1	-0.00069008	0.00336185	-0.205268	0.837363	0.900062	-0.00225024	0.0198912	-0.626806	0.534011	0.708906	0.0104266	0.0140051	1.08804	0.280313	0.574547
DMAP1	0.002808	0.00934162	0.30059	0.763727	0.852059	-0.0106731	0.191902	-1.08841	0.282315	0.477383	0.135059	0.165334	4.39731	3.83123e-05	0.0177095
DMD	0.0947331	0.0442573	2.14051	0.0323137	0.0969663	0.12331	4.5902	2.62263	0.0119266	0.0606807	-0.12742	4.16941	-0.971982	0.334409	0.623034
DMGDH	-0.0715435	0.020842	-3.43265	0.000597703	0.00533776	-0.0793826	0.354707	-3.40175	0.00143115	0.0156495	-0.0406346	0.374454	-0.876929	0.383527	0.661894
DMKN	-0.0216124	0.0132463	-1.63157	0.102769	0.220307	-0.0197949	0.165881	-1.31251	0.196121	0.379563	-0.0277464	0.151101	-1.00144	0.320068	0.611862
DMPK	-0.0243541	0.0143107	-1.70181	0.0887906	0.199236	-0.0134776	0.322802	-0.86402	0.392241	0.586838	-0.0821714	0.243277	-2.28479	0.0253624	0.187899
DMTF1	0.019025	0.0260608	0.730025	0.465375	0.629654	-0.0015911	0.889108	-0.0557511	0.955791	0.979019	0.122491	0.962274	1.91587	0.0594702	0.274979
DMTN	-0.0195623	0.0294603	-0.664024	0.506675	0.664238	0.0116428	0.85882	0.327933	0.74451	0.857581	-0.0885468	0.563806	-1.6774	0.0979273	0.347985
DMXL1	-0.0478641	0.0311988	-1.53416	0.124989	0.255507	-0.0516076	1.24973	-1.4981	0.141215	0.308251	-0.0307847	1.29729	-0.418374	0.676956	0.853784
DMXL2	-0.07336	0.0295479	-2.48275	0.0130372	0.0498209	-0.0660928	1.41609	-2.08778	0.0426129	0.140546	-0.122511	1.40898	-1.48806	0.141229	0.412695
DNA2	0.0277253	0.0119318	2.32366	0.0201438	0.0682844	0.0248265	0.221123	1.97589	0.0544292	0.164698	0.0543414	0.220191	1.42729	0.157944	0.435751
DNAAF1	-0.0346703	0.0125965	-2.75238	0.00591632	0.0282283	-0.0438794	0.170812	-3.09951	0.00336709	0.026669	0.000331711	0.163662	0.0120186	0.990445	0.996394
DNAAF2	-0.00805641	0.00784239	-1.02729	0.304284	0.474792	-0.00362675	0.10031	-0.440356	0.661825	0.802988	-0.0511119	0.100328	-1.99058	0.0506784	0.255645
DNAAF5	0.0234329	0.0162246	1.44428	0.148659	0.289648	0.0444615	0.295043	2.44688	0.0184542	0.0810248	-0.0592628	0.275598	-1.64465	0.104529	0.35544
DNAH1	-0.0406782	0.0154973	-2.62486	0.00866837	0.0374614	-0.0407173	0.238116	-2.42702	0.0193664	0.0835692	-0.0404508	0.238274	-0.999761	0.320875	0.612088
DNAH10	0.00583493	0.0109752	0.531646	0.594971	0.733855	0.0054371	0.116751	0.447385	0.656786	0.799686	0.00759401	0.122381	0.29716	0.767225	0.900839
DNAH11	0.0155123	0.00741627	2.09166	0.0364688	0.105728	0.0187742	0.0664838	2.43693	0.0189062	0.0820426	-0.0257214	0.135711	-0.939036	0.350944	0.635858
DNAH12	-0.000844606	0.00865481	-0.097588	0.922259	0.956442	-0.00561761	0.0868329	-0.604448	0.548636	0.71963	0.0303287	0.0990597	1.27692	0.205855	0.493797
DNAH14	-0.147593	0.0364882	-4.04495	5.23337e-05	0.000931847	-0.149479	1.33534	-3.70901	0.000578038	0.00907675	-0.139017	1.28477	-1.61773	0.110223	0.363819
DNAH17	-0.00143584	0.0123762	-0.116016	0.90764	0.948489	0.00314999	0.0716483	0.216238	0.829892	0.907994	-0.0133346	0.112953	-0.568278	0.571666	0.79216
DNAH2	-0.0131237	0.00665891	-1.97085	0.0487412	0.130406	-0.00852792	0.101982	-1.24831	0.218488	0.405793	-0.100624	0.151605	-3.37565	0.00120514	0.058762
DNAH5	-0.0256022	0.0118105	-2.16775	0.0301774	0.0923543	-0.0330525	0.178654	-2.47241	0.0173384	0.0773229	0.000888372	0.173201	0.0352414	0.971988	0.989193
DNAH6	0.0415885	0.0408109	1.01905	0.308177	0.478909	0.0346905	1.1731	0.70392	0.485175	0.667303	0.0566424	1.01948	0.778021	0.439181	0.701163
DNAH7	-0.0534452	0.0260939	-2.04819	0.0405417	0.114296	-0.041224	0.738056	-1.38175	0.173992	0.352809	-0.0932194	0.580464	-1.73197	0.0876865	0.331547
DNAH9	-0.0494888	0.0184703	-2.67937	0.007376	0.0332725	-0.0278222	0.277198	-1.33199	0.189692	0.371728	-0.127175	0.310301	-3.21539	0.00197295	0.0673568
DNAI1	-0.00753368	0.0109018	-0.69105	0.489534	0.65166	-0.00410282	0.0984571	-0.319208	0.751125	0.862823	-0.0163303	0.0824602	-0.793468	0.430189	0.69578
DNAJA1	0.0734529	0.0405237	1.81259	0.0698949	0.169392	0.0271519	0.498844	0.486542	0.629228	0.778435	0.125102	0.45203	2.1225	0.0374508	0.222281
DNAJA2	-0.010403	0.0146761	-0.708837	0.478426	0.641831	-0.00656799	0.20092	-0.412124	0.68224	0.816971	-0.0318036	0.291711	-0.844773	0.401118	0.674729
DNAJA3	-0.036083	0.0195878	-1.84212	0.065458	0.162081	-0.0174125	0.304036	-0.755721	0.453825	0.641787	-0.0847464	0.226432	-2.27823	0.0257711	0.188681
DNAJA4	0.0410724	0.0227386	1.80628	0.0708741	0.171164	0.0157607	0.284731	0.611163	0.544296	0.716311	0.12951	0.27252	2.68674	0.00917106	0.120748
DNAJB1	0.146898	0.0341293	4.30415	1.67631e-05	0.000420204	0.112684	0.262812	2.20136	0.0337355	0.120878	0.174279	0.198019	3.80578	0.000346171	0.0375011
DNAJB11	-0.00407212	0.00552946	-0.736441	0.461462	0.625752	-0.00495548	0.0472754	-0.846933	0.401595	0.595895	0.00330667	0.052812	0.195538	0.845539	0.937935
DNAJB12	-0.0260498	0.0122064	-2.1341	0.0328342	0.0980613	-0.034189	0.248865	-2.61088	0.0122861	0.0617562	0.0279034	0.265146	0.82764	0.41069	0.682413
DNAJB14	-0.0820111	0.0320441	-2.55932	0.0104878	0.0428711	-0.0657496	1.11315	-1.77011	0.0836057	0.219879	-0.12933	0.958942	-2.04112	0.0450134	0.241045
DNAJB2	0.0272228	0.0397866	0.68422	0.493836	0.655499	0.0503868	0.706852	0.871096	0.388817	0.583225	0.00642219	0.419252	0.117166	0.907065	0.963511
DNAJB6	0.0712211	0.0324719	2.19331	0.0282849	0.0880312	0.0857626	0.682899	1.89102	0.0654367	0.186944	0.0559254	0.543106	1.20234	0.233286	0.528273
DNAJB9	0.0104943	0.0126955	0.826619	0.408453	0.578726	0.0182851	0.137468	1.15627	0.253961	0.446353	-0.00363005	0.103986	-0.170484	0.865122	0.945734
DNAJC1	0.0243498	0.0290558	0.838034	0.402012	0.572125	0.0376178	1.2642	1.20223	0.235674	0.426204	-0.0587362	1.18398	-0.750138	0.455688	0.71325
DNAJC10	-0.0629244	0.0257378	-2.44483	0.0144922	0.0534711	-0.0716297	0.616976	-2.53525	0.0148486	0.0698944	-0.0204682	0.626301	-0.328041	0.743861	0.88842
DNAJC11	-0.0615286	0.021817	-2.82021	0.00479918	0.0242706	-0.0628197	0.565453	-2.61251	0.0122357	0.0617178	-0.0555166	0.539948	-1.06991	0.288339	0.580105
DNAJC12	0.0335302	0.0164695	2.0359	0.0417604	0.116503	0.0184672	0.189306	0.96934	0.337738	0.534289	0.0780814	0.224502	2.38313	0.019886	0.167008
DNAJC13	-0.0433279	0.0179915	-2.40824	0.0160294	0.0573131	-0.0477853	0.534829	-2.4845	0.0168322	0.0759234	-0.0121182	0.573906	-0.238111	0.812492	0.924584
DNAJC15	-0.0353027	0.0153041	-2.30675	0.0210689	0.0705511	-0.0267379	0.301208	-1.62321	0.111656	0.264318	-0.0893431	0.328752	-2.15927	0.0342611	0.213205
DNAJC16	-0.0496176	0.0188569	-2.63128	0.00850643	0.0369134	-0.025278	0.439443	-1.23614	0.222936	0.411082	-0.187902	0.423883	-3.85503	0.000254172	0.033761
DNAJC17	-0.0871401	0.0189284	-4.60366	4.15122e-06	0.000152548	-0.080833	0.311837	-3.87412	0.000350348	0.0068854	-0.116465	0.310279	-2.58866	0.0117115	0.132685
DNAJC18	-0.0704268	0.0165503	-4.25532	2.08749e-05	0.000489311	-0.0524673	0.486378	-2.95087	0.00505364	0.034212	-0.186922	0.424764	-4.12775	9.97285e-05	0.0262644
DNAJC19	-0.00576132	0.0136993	-0.420556	0.674079	0.792518	-0.00404724	0.190596	-0.256428	0.79881	0.889634	-0.0109972	0.158324	-0.398666	0.691354	0.862194
DNAJC2	-0.00902974	0.0135127	-0.668241	0.50398	0.662495	-0.00513588	0.311656	-0.361561	0.719403	0.841718	-0.046097	0.36284	-1.0518	0.29651	0.587627
DNAJC21	-0.00509931	0.0102254	-0.498691	0.617997	0.750244	-0.00269408	0.219501	-0.252334	0.801952	0.891607	-0.0317633	0.232354	-0.893527	0.37464	0.654275
DNAJC24	-0.098591	0.0214174	-4.60331	4.15824e-06	0.000152548	-0.104804	0.42787	-4.16914	0.000140281	0.00403256	-0.0821383	0.420379	-2.00787	0.0485208	0.249647
DNAJC27	-0.0419277	0.010606	-3.95322	7.71051e-05	0.00122394	-0.0462607	0.198232	-4.06697	0.000193142	0.00470875	-0.0130846	0.144063	-0.445852	0.657081	0.844161
DNAJC27-AS1	-0.0290435	0.0227433	-1.27701	0.201597	0.359071	-0.0559465	0.37584	-2.04855	0.046488	0.148601	0.0318322	0.313793	0.774854	0.441038	0.702746
DNAJC3	-0.0350496	0.0168441	-2.08083	0.0374499	0.107788	-0.0335252	0.369039	-1.85793	0.0698467	0.194822	-0.0453785	0.40637	-0.966132	0.337307	0.625143
DNAJC30	-0.0101946	0.00830056	-1.22818	0.219379	0.381195	-0.0153413	0.113979	-1.67623	0.100753	0.247121	0.0136607	0.0681071	0.693293	0.490429	0.739869
DNAJC4	0.0072029	0.00432166	1.6667	0.0955741	0.209534	0.00744233	0.0373173	1.60214	0.116248	0.271034	0.0056618	0.0147788	0.480412	0.632434	0.829183
DNAJC5	0.0224486	0.0269503	0.832963	0.404866	0.575335	0.0557899	0.76329	1.86033	0.0694996	0.194253	-0.117505	0.63164	-1.91245	0.0599139	0.276063
DNAJC5G	-0.00676301	0.00360905	-1.87391	0.0609434	0.153635	-0.00763726	0.021425	-1.85968	0.0695935	0.194257	-0.00379774	0.00611412	-0.502125	0.617157	0.820698
DNAJC6	-0.119836	0.0332135	-3.60805	0.000308503	0.00329184	-0.127675	1.84377	-3.56372	0.000891246	0.0117657	-0.0718979	1.79406	-0.811541	0.419808	0.689775
DNAJC7	-0.0349989	0.0205516	-1.70298	0.0885717	0.198938	-0.0218239	0.593758	-0.986205	0.3294	0.525934	-0.117644	0.528933	-2.12262	0.0373276	0.222068
DNAJC8	-0.00545336	0.0159027	-0.342921	0.731658	0.830799	-0.00333722	0.290947	-0.188895	0.851039	0.919508	-0.0144889	0.253408	-0.396887	0.692659	0.862722
DNAJC9	0.0211427	0.023711	0.89168	0.372564	0.543674	0.0374583	0.518168	1.41392	0.164391	0.340889	-0.0445462	0.504315	-0.837998	0.404886	0.678329
DNAL1	-0.0309951	0.0166551	-1.861	0.0627438	0.157111	-0.0233979	0.36541	-1.3141	0.195592	0.378856	-0.0841641	0.405782	-1.78681	0.0783019	0.313751
DNASE1	-0.0775742	0.017087	-4.53996	5.62654e-06	0.000187697	-0.0759673	0.427026	-4.1743	0.000138026	0.00398332	-0.0895324	0.433812	-1.8034	0.0756319	0.309381
DNASE1L1	-0.0235542	0.00820838	-2.86953	0.00411085	0.0217017	-0.0242427	0.0632233	-2.3738	0.0222106	0.0913725	-0.0222976	0.0441167	-1.6162	0.110554	0.36454
DNER	0.0167979	0.0139998	1.19987	0.23019	0.394845	0.0291852	0.26115	1.93173	0.0598194	0.175762	-0.0584414	0.277711	-1.56953	0.121038	0.383631
DNHD1	-0.0501853	0.0202797	-2.47466	0.0133363	0.0505509	-0.0424789	0.352207	-1.89618	0.0644845	0.185223	-0.0851669	0.452352	-1.78436	0.0787021	0.314808
DNM1	-0.060507	0.0432179	-1.40004	0.1615	0.306956	-0.0614233	2.22154	-1.27893	0.207595	0.393337	-0.0566068	1.95762	-0.571288	0.569636	0.790526
DNM1L	-0.0479951	0.0366566	-1.30932	0.190427	0.344175	-0.0485798	1.29815	-1.20107	0.236122	0.426681	-0.0453068	1.26848	-0.522418	0.60303	0.811415
DNM2	-0.0867317	0.0270613	-3.20501	0.00135058	0.0097913	-0.0398715	0.776426	-1.27974	0.207314	0.393199	-0.230686	0.734719	-4.22444	7.10094e-05	0.0238275
DNM3	0.0550622	0.0398216	1.38272	0.16675	0.313501	0.0775549	2.42454	1.77311	0.0831007	0.219093	-0.0538886	2.44855	-0.559795	0.577408	0.795201
DNMBP	-0.039847	0.0135622	-2.93809	0.00330241	0.0185256	-0.0290631	0.231078	-1.92829	0.0602576	0.176511	-0.08573	0.251959	-2.75757	0.00742342	0.110274
DNMT1	-0.0350101	0.0169537	-2.06505	0.0389184	0.111134	-0.0398279	0.380199	-2.21354	0.0320666	0.116749	0.00312031	0.351157	0.0616433	0.951023	0.982129
DNMT3A	-0.0775645	0.0364011	-2.13083	0.0331034	0.0985427	-0.088499	0.933473	-1.9945	0.0522869	0.160784	-0.0550591	0.92382	-0.864931	0.390033	0.666638
DNMT3B	-0.0049858	0.00660714	-0.754608	0.450484	0.617247	-0.00450577	0.054331	-0.604083	0.548876	0.71963	-0.00673496	0.0639369	-0.473023	0.63767	0.8314
DNPEP	0.0186732	0.00763071	2.44711	0.0144006	0.0532854	0.0176079	0.0896231	1.9517	0.0573271	0.170258	0.021351	0.0541907	1.49272	0.140008	0.410853
DNPH1	-0.0162573	0.00665365	-2.44336	0.0145512	0.0535861	-0.021309	0.0592651	-3.01368	0.00426203	0.0310543	0.0228105	0.0631032	1.16006	0.250092	0.545832
DNTTIP1	-0.0245254	0.00906142	-2.70657	0.00679818	0.0314491	-0.0344088	0.154715	-3.51484	0.00102926	0.012762	0.034595	0.135464	1.44489	0.152955	0.429199
DNTTIP2	-0.0148053	0.00648591	-2.28269	0.0224489	0.073877	-0.0190576	0.10652	-2.7831	0.00789131	0.0462668	0.0222868	0.124517	1.10199	0.274242	0.568047
DOC2A	0.0132967	0.0300137	0.44302	0.657751	0.778673	-0.018436	0.478811	-0.468194	0.642063	0.787903	0.057294	0.311536	1.23569	0.220709	0.51123
DOC2B	-0.00256866	0.015284	-0.168061	0.866535	0.919962	0.00866458	0.17908	0.510176	0.612472	0.765829	-0.0504205	0.183006	-1.43841	0.154781	0.431443
DOCK1	-0.013661	0.00764904	-1.78597	0.0741035	0.176966	-0.015331	0.0759366	-1.89606	0.0645006	0.185223	0.000559353	0.0985237	0.023707	0.981154	0.992068
DOCK10	0.0604825	0.0381309	1.58618	0.112699	0.236317	0.0140209	0.421335	0.296671	0.768242	0.873336	0.147131	0.440481	2.27965	0.0260761	0.189266
DOCK11	0.0327546	0.00954872	3.43026	0.00060301	0.00536698	0.0351195	0.155903	3.47494	0.00115684	0.0136692	0.0130861	0.189845	0.448991	0.654827	0.842912
DOCK2	-0.0122533	0.00506577	-2.41885	0.0155698	0.0559816	-0.0117645	0.0364446	-2.22187	0.031458	0.11526	-0.017538	0.0785566	-1.00737	0.31723	0.60845
DOCK3	-0.040997	0.0427747	-0.958439	0.337841	0.510606	-0.0349716	3.88479	-0.751133	0.456553	0.644034	-0.0736132	3.71579	-0.67957	0.49902	0.743689
DOCK4	0.0357522	0.0461504	0.77469	0.438523	0.60606	0.0799977	3.87948	1.57843	0.121598	0.279175	-0.179006	3.58331	-1.60315	0.113409	0.370321
DOCK5	-0.0029458	0.00467351	-0.63032	0.528485	0.682799	-0.00277299	0.0554859	-0.56016	0.578198	0.742242	-0.00436254	0.0532672	-0.307787	0.759159	0.895791
DOCK6	-0.0121751	0.00629141	-1.93519	0.0529665	0.138825	-0.0126788	0.0408733	-1.93552	0.0593392	0.174529	-0.00618497	0.0928799	-0.273791	0.785052	0.91149
DOCK7	-0.0546822	0.029495	-1.85395	0.0637468	0.158991	-0.0305055	1.13177	-0.945331	0.349629	0.545806	-0.177413	1.22522	-2.44013	0.0172192	0.15658
DOCK9	0.0259493	0.0347205	0.747378	0.454836	0.62026	0.0675851	1.13279	1.62284	0.111736	0.264318	-0.0689501	1.03335	-1.09663	0.276564	0.570969
DOHH	0.00854897	0.00799874	1.06879	0.285164	0.453969	0.00709201	0.0899855	0.759844	0.451381	0.639942	0.0125783	0.0489963	0.810374	0.420474	0.68989
DOK4	-0.015119	0.00944613	-1.60055	0.109477	0.231325	-0.0132969	0.121855	-1.24438	0.219919	0.407664	-0.0216346	0.0806189	-1.07067	0.287999	0.579812
DOK5	-0.0294543	0.025424	-1.15852	0.246651	0.413927	-0.0449296	0.516184	-1.44184	0.156397	0.331181	0.00135701	0.3691	0.0308624	0.975467	0.989957
DOK6	-0.141553	0.0425727	-3.32497	0.000884295	0.00716111	-0.134669	2.51228	-2.86699	0.00632586	0.0398863	-0.173223	2.16012	-1.71932	0.0899798	0.334881
DONSON	-0.00568219	0.00669761	-0.848391	0.39622	0.566554	-0.00335397	0.100067	-0.486577	0.628962	0.77836	-0.0450118	0.103198	-1.5888	0.117238	0.376279
DOPEY1	-0.0767749	0.0298715	-2.57017	0.0101647	0.0420114	-0.070198	1.50798	-2.17558	0.034976	0.12383	-0.116212	1.43058	-1.47082	0.145823	0.418906
DOPEY2	-0.214069	0.0433726	-4.93558	7.99118e-07	4.83487e-05	-0.172864	1.2752	-3.28852	0.00198275	0.0193041	-0.301955	1.3152	-3.93327	0.000195021	0.0311859
DOT1L	-0.0152511	0.0111264	-1.37071	0.170464	0.318288	-0.0120059	0.169715	-0.988852	0.328118	0.524587	-0.0322644	0.156098	-1.16061	0.249748	0.545677
DPAGT1	-0.00150228	0.00621584	-0.241687	0.809023	0.881572	0.0045856	0.0732736	0.623035	0.536463	0.710583	-0.0166438	0.0320652	-1.4339	0.156057	0.433301
DPCD	-0.0174349	0.00991226	-1.75892	0.0785903	0.183807	-0.0299182	0.165584	-2.86154	0.00641801	0.0402231	0.0934649	0.184971	2.99925	0.00374681	0.082385
DPF1	-0.0435774	0.017393	-2.50546	0.0122293	0.0476578	-0.0415242	0.38542	-2.14335	0.0376267	0.129679	-0.0521073	0.315317	-1.31957	0.191281	0.476697
DPF2	-0.0332874	0.0142235	-2.34032	0.0192672	0.0658842	-0.0366709	0.27776	-2.41243	0.0200624	0.0853613	-0.00948583	0.314522	-0.23528	0.814679	0.925168
DPF3	-0.0112247	0.00389005	-2.8855	0.00390792	0.0209754	-0.00867339	0.0352383	-2.08689	0.0426972	0.140706	-0.0292582	0.0268058	-2.64791	0.0100014	0.124732
DPH1	-0.0358468	0.0129011	-2.77858	0.00545973	0.0266214	-0.0354393	0.15989	-2.018	0.0498251	0.155911	-0.0363245	0.117893	-1.91033	0.0601915	0.27679
DPH2	-0.00672064	0.00568527	-1.18211	0.23716	0.402677	-0.0100184	0.0663158	-1.54206	0.130188	0.291333	0.00406192	0.0432973	0.345767	0.730556	0.88244
DPH3	-0.00564282	0.00649565	-0.868708	0.385007	0.555608	-0.006112	0.0780262	-0.868367	0.389884	0.584253	-0.00294833	0.0798478	-0.174794	0.861746	0.944159
DPH5	-0.0084666	0.0121645	-0.696009	0.486423	0.648285	0.00257453	0.197334	0.194391	0.846761	0.916987	-0.0680277	0.216675	-2.21151	0.0302702	0.201616
DPH6	-0.112693	0.0358488	-3.14357	0.00166903	0.0114194	-0.150542	0.687181	-3.6428	0.000713329	0.010338	0.00238065	0.780401	0.0330379	0.973738	0.989324
DPH7	-0.010146	0.0175719	-0.577397	0.563671	0.710998	-0.0278854	0.286798	-1.40967	0.165636	0.342658	0.0562157	0.280018	1.46929	0.146238	0.419292
DPM1	0.0339686	0.018334	1.85277	0.063916	0.159287	0.0521455	0.461641	2.64248	0.0113408	0.0584804	-0.0807114	0.368851	-1.62834	0.107949	0.360151
DPM2	-0.00764247	0.0121512	-0.628949	0.529382	0.683448	-0.00193538	0.16583	-0.147851	0.883133	0.93853	-0.0431965	0.125801	-1.32211	0.191202	0.476603
DPM3	-0.00779698	0.00913549	-0.853483	0.393392	0.563701	-0.0167132	0.0982904	-1.58158	0.120876	0.278051	0.0185776	0.082358	1.02215	0.31023	0.60122
DPP10	-0.0511638	0.0400114	-1.27873	0.200991	0.35849	-0.038596	6.19235	-0.932775	0.356004	0.552026	-0.23211	5.81839	-1.47838	0.143797	0.417056
DPP10-AS1	-0.0671468	0.0183426	-3.66071	0.000251519	0.00285065	-0.0692073	0.310993	-3.51602	0.00102569	0.0127538	-0.0535498	0.376039	-1.05907	0.293211	0.585276
DPP10-AS3	-0.0777189	0.0330737	-2.34987	0.0187801	0.064667	-0.0620262	0.210392	-1.80399	0.0788182	0.211672	-0.272127	0.634516	-2.24866	0.0293615	0.199589
DPP4	0.00127752	0.0305499	0.0418174	0.966644	0.981767	0.0138391	0.900806	0.413099	0.681531	0.816546	-0.0607542	0.868885	-0.81609	0.417219	0.687689
DPP6	-0.0857441	0.0452139	-1.89641	0.0579059	0.14811	-0.0637442	2.93543	-1.29432	0.202278	0.387071	-0.203724	2.59916	-1.78627	0.0783891	0.313842
DPP7	0.0660095	0.0213898	3.08602	0.00202852	0.013103	0.0861276	0.548304	3.18309	0.00266803	0.0230776	0.0324903	0.246311	0.930266	0.355433	0.638488
DPP8	-0.0330805	0.0231766	-1.42733	0.153486	0.295712	-0.0321028	0.650354	-1.25619	0.215645	0.402584	-0.0376106	0.573815	-0.683732	0.496403	0.742677
DPP9	-0.00992946	0.0114472	-0.867412	0.385716	0.556333	-0.00548634	0.243282	-0.452241	0.653307	0.797467	-0.0460182	0.213311	-1.33099	0.187514	0.471787
DPT	-0.00619784	0.00592093	-1.04677	0.295206	0.464515	-0.00702604	0.0579206	-1.06966	0.29058	0.48648	-0.00260789	0.0433698	-0.190697	0.849315	0.938755
DPY19L1	-0.0380252	0.0374822	-1.01449	0.31035	0.480815	-0.0183157	1.49489	-0.449118	0.655541	0.799011	-0.145264	1.58087	-1.52707	0.131254	0.398627
DPY19L2	-0.0268096	0.0428835	-0.625173	0.531858	0.685724	-0.0488546	1.34357	-1.02993	0.308646	0.505081	0.0718123	1.42767	0.715762	0.476697	0.730404
DPY19L3	0.00463751	0.0113435	0.408826	0.682667	0.797296	0.0109855	0.167057	0.908089	0.368756	0.564293	-0.0415805	0.170763	-1.27383	0.206941	0.49495
DPY19L4	-0.0258678	0.0113189	-2.28537	0.0222913	0.0735154	-0.0269418	0.177206	-2.24612	0.0297428	0.110932	-0.0171361	0.20771	-0.501045	0.617913	0.82123
DPY30	-0.0354591	0.0150244	-2.3601	0.0182699	0.0633634	-0.0354621	0.339922	-2.25007	0.0294718	0.110368	-0.0354294	0.393771	-0.712236	0.478688	0.731804
DPYD	0.0150353	0.0480535	0.312887	0.754367	0.845863	0.0451002	3.23982	0.826424	0.413002	0.6065	-0.0887309	2.95782	-0.875188	0.384467	0.662625
DPYD-AS1	-0.0518617	0.0286898	-1.80767	0.0706577	0.170784	-0.038569	0.258145	-1.25396	0.21696	0.404125	-0.140864	0.546752	-1.76991	0.0821755	0.320601
DPYS	-0.0236847	0.0208853	-1.13404	0.256778	0.424927	-0.0129395	0.38613	-0.523817	0.603023	0.759889	-0.0506202	0.333838	-1.29429	0.199822	0.487033
DPYSL2	0.0139776	0.0475536	0.293933	0.768809	0.855477	-0.0113827	1.93085	-0.212971	0.832329	0.909197	0.11032	1.90458	1.05901	0.293264	0.585276
DPYSL3	-0.00274457	0.0132057	-0.207833	0.83536	0.898577	0.0110928	0.200612	0.732552	0.467698	0.65324	-0.0466894	0.159743	-1.73017	0.0880111	0.33216
DPYSL4	-0.000750927	0.0146428	-0.051283	0.9591	0.977455	-0.00235455	0.261018	-0.134853	0.893341	0.944851	0.00305065	0.149116	0.113478	0.909976	0.964883
DPYSL5	-0.15895	0.0336439	-4.7245	2.30685e-06	9.6587e-05	-0.187887	0.71591	-4.83143	1.66656e-05	0.00119976	-0.0728486	0.639786	-1.08597	0.281245	0.575393
DR1	-0.0113893	0.0102481	-1.11135	0.266416	0.434966	-0.0184681	0.17603	-1.66279	0.10343	0.251471	0.0291577	0.161986	1.09691	0.276444	0.570969
DRAIC	0.00798071	0.0196282	0.406593	0.684307	0.79845	0.0118051	0.335616	0.53944	0.59229	0.752824	-0.00775402	0.362246	-0.174684	0.861833	0.944159
DRAM1	-0.00413026	0.00544308	-0.758809	0.447967	0.614737	-0.00325113	0.0361043	-0.58402	0.562175	0.728307	-0.0232498	0.0675565	-0.895573	0.374403	0.654058
DRAM2	-0.0173875	0.0122058	-1.42452	0.154295	0.296925	-0.0107592	0.212667	-0.798712	0.428728	0.620539	-0.0477944	0.206597	-1.65655	0.102091	0.352418
DRAP1	-0.00922328	0.0167672	-0.550079	0.582266	0.723667	-0.0196155	0.156676	-1.01029	0.318141	0.514475	0.0212646	0.153781	0.639434	0.524738	0.761315
DRC1	-0.0176578	0.00689574	-2.56069	0.0104464	0.0427777	-0.0157801	0.0784936	-2.13662	0.0382018	0.130919	-0.0304226	0.0931639	-1.5799	0.118643	0.379474
DRC3	-0.00812914	0.00846679	-0.960121	0.336994	0.509727	-0.000526177	0.106062	-0.0591768	0.953078	0.977264	-0.0820404	0.140147	-2.95927	0.00420597	0.0857216
DRD1	-0.0114479	0.00897288	-1.27583	0.202015	0.359427	-0.00746687	0.113085	-0.710188	0.481318	0.664449	-0.0221212	0.0691303	-1.28496	0.203044	0.49076
DRG1	-0.0473384	0.0155768	-3.03903	0.00237341	0.0145812	-0.0391576	0.310093	-2.37475	0.0219654	0.0908165	-0.115184	0.41037	-2.42565	0.0178647	0.159294
DRG2	-0.0240848	0.00930291	-2.58895	0.00962692	0.0403854	-0.0274074	0.205711	-2.78142	0.00792607	0.0463701	0.00316683	0.145024	0.112219	0.910971	0.964889
DRICH1	0.00212623	0.00648112	0.328065	0.742863	0.83825	0.00335866	0.0561142	0.485198	0.629932	0.778717	-0.00662935	0.0457221	-0.359305	0.720549	0.877784
DROSHA	0.00693193	0.0216411	0.320313	0.748731	0.842281	0.0161501	0.60546	0.682736	0.498336	0.6787	-0.0403953	0.653267	-0.753659	0.453584	0.711692
DRP2	-0.047458	0.0188128	-2.52265	0.0116475	0.0460638	-0.0567525	0.42037	-2.71739	0.00936056	0.0518307	-0.00746917	0.312565	-0.172418	0.863607	0.94524
DSCAM	-0.0607087	0.043207	-1.40507	0.160001	0.304804	-0.0507299	4.46587	-1.10552	0.274914	0.470095	-0.138705	4.30526	-1.08118	0.283333	0.577113
DSCAML1	-0.151435	0.0559696	-2.70566	0.0068169	0.0315231	-0.199877	2.81033	-2.9814	0.00465524	0.0328225	-0.0400136	2.77577	-0.393545	0.695114	0.864304
DSCC1	-0.0077853	0.00565213	-1.37741	0.168386	0.315631	-0.0131189	0.0635237	-1.9967	0.0520384	0.160148	0.00739795	0.0430121	0.667353	0.506743	0.748551
DSE	0.0363469	0.0255149	1.42454	0.154292	0.296925	0.0415792	0.632055	1.55539	0.126984	0.286944	-0.0172076	0.813388	-0.201201	0.841204	0.936418
DSEL	0.0378168	0.0159944	2.36438	0.0180605	0.0628258	0.0535353	0.187852	2.90115	0.00580093	0.0376604	-0.00965988	0.197489	-0.301209	0.764149	0.898687
DSN1	-0.00786	0.00895497	-0.877725	0.380093	0.550765	-0.00881314	0.114419	-0.893337	0.376515	0.572172	-0.00339928	0.0986212	-0.159274	0.873912	0.950562
DST	0.0587499	0.02784	2.11027	0.0348351	0.102316	0.0668887	2.95781	2.31953	0.0250476	0.0989574	-0.0528606	2.99575	-0.495003	0.622149	0.823819
DSTN	0.000887066	0.026078	0.0340159	0.972864	0.985054	-0.0109633	0.512283	-0.381736	0.704486	0.832503	0.0565623	0.564756	0.908623	0.366669	0.646689
DSTYK	-0.0216683	0.0256271	-0.845525	0.397818	0.568185	-0.00813638	0.573853	-0.272535	0.786479	0.882984	-0.0595604	0.516756	-1.19222	0.237205	0.532261
DTD1	-0.0261003	0.010093	-2.58599	0.00971006	0.0406556	-0.023919	0.137672	-2.23486	0.0305282	0.113072	-0.0436265	0.149978	-1.43805	0.154879	0.431532
DTNA	-0.221031	0.0500981	-4.41197	1.02436e-05	0.000289425	-0.220341	2.26449	-3.81995	0.000413294	0.00746253	-0.22315	1.8654	-2.20771	0.0305461	0.202752
DTNB	-0.0963198	0.0363179	-2.65213	0.00799849	0.0352116	-0.0634829	1.50802	-1.58555	0.119971	0.276598	-0.248776	1.45079	-2.88363	0.00522004	0.092282
DTNBP1	-0.0775982	0.0194032	-3.99925	6.35447e-05	0.00106297	-0.0735637	0.394444	-3.35615	0.0016323	0.0170705	-0.0922085	0.336883	-2.21061	0.0303353	0.201816
DTWD1	0.00441701	0.0267252	0.165275	0.868727	0.921348	-0.00309612	0.708537	-0.103132	0.918324	0.958381	0.0331103	0.736147	0.564365	0.574311	0.793655
DTWD2	-0.0909064	0.0222936	-4.0777	4.54841e-05	0.000849135	-0.0822251	0.47416	-3.41503	0.00137717	0.0152878	-0.143066	0.509742	-2.4241	0.0179348	0.159415
DTX1	-0.0298781	0.0121699	-2.45508	0.0140851	0.0525147	-0.026583	0.219623	-2.03679	0.0476875	0.150856	-0.0518284	0.193082	-1.5386	0.128415	0.393207
DTX2	-0.045168	0.0084897	-5.32033	1.03577e-07	1.03965e-05	-0.0439181	0.124021	-4.76681	2.05704e-05	0.00139013	-0.0522009	0.130942	-2.38861	0.0196148	0.166037
DTX3	0.0186567	0.0182338	1.0232	0.306214	0.477095	0.0113734	0.353892	0.556592	0.580613	0.743567	0.0471184	0.24391	1.16647	0.247388	0.543916
DTX4	0.0034789	0.00890092	0.390848	0.69591	0.806856	0.0121211	0.0835216	1.15982	0.252406	0.444915	-0.019349	0.0744082	-1.13916	0.258521	0.553027
DTYMK	-0.00305087	0.00579058	-0.526868	0.598285	0.736527	-0.00817394	0.061168	-1.32906	0.190647	0.372525	0.0369584	0.0704902	2.15037	0.0349847	0.215272
DUBR	0.108989	0.0339897	3.20653	0.00134346	0.00976249	0.12898	0.900398	3.32593	0.0017801	0.0180341	0.0427358	0.951051	0.605338	0.546914	0.776381
DUOX1	-0.0211879	0.0135334	-1.56561	0.117441	0.24431	-0.0170549	0.102108	-1.18139	0.244126	0.436099	-0.0511615	0.219915	-1.31599	0.192486	0.478054
DUS1L	-0.0443505	0.0142133	-3.12035	0.00180638	0.0120761	-0.0530121	0.308248	-3.37889	0.00152886	0.0163297	-0.00470218	0.202388	-0.140082	0.888998	0.957165
DUS2	-0.0308973	0.013399	-2.30593	0.0211144	0.0705921	-0.0460065	0.205957	-3.01879	0.00420313	0.0307804	0.0205512	0.159309	0.730777	0.467357	0.722415
DUS4L	-0.0176854	0.00493742	-3.5819	0.0003411	0.00351942	-0.0175292	0.0527668	-3.41514	0.00137673	0.0152878	-0.0196213	0.0927472	-1.08595	0.281231	0.575393
DUSP1	0.0187589	0.0116017	1.61691	0.105898	0.225495	0.0157903	0.0649378	1.12766	0.266139	0.459441	0.0252592	0.0443099	1.21907	0.22782	0.520778
DUSP10	0.00518566	0.00281135	1.84454	0.0651042	0.161517	0.00571955	0.0132677	1.9213	0.0611571	0.178513	0.000782481	0.0122146	0.091527	0.927335	0.973525
DUSP11	-0.0215188	0.00993703	-2.16551	0.0303485	0.0927473	-0.0209764	0.176795	-1.98918	0.0528915	0.161868	-0.0258179	0.207066	-0.8696	0.387494	0.665361
DUSP12	-0.0267164	0.00870319	-3.06973	0.00214253	0.013564	-0.0248352	0.131765	-2.51248	0.0157106	0.0725915	-0.0332044	0.0914578	-1.80881	0.0747778	0.307959
DUSP14	0.00170055	0.0112401	0.151293	0.879745	0.929791	-0.00317306	0.129177	-0.246659	0.806314	0.894656	0.0174295	0.0862057	0.754185	0.453336	0.711692
DUSP16	-0.0738413	0.0218439	-3.3804	0.000723795	0.00614561	-0.058488	0.329994	-2.37705	0.0218443	0.0905527	-0.130958	0.395572	-2.75945	0.00738502	0.109976
DUSP18	0.0250296	0.0136302	1.83634	0.0663073	0.163274	0.0364754	0.213317	2.38582	0.0213898	0.0893637	-0.019314	0.179552	-0.641826	0.523084	0.760188
DUSP19	0.0112397	0.00996735	1.12765	0.259467	0.427854	0.00677895	0.117946	0.606973	0.546974	0.718331	0.0286967	0.11116	1.29885	0.198262	0.485765
DUSP22	0.00336917	0.00851403	0.39572	0.692312	0.804056	0.00488378	0.154696	0.534601	0.595605	0.755191	-0.00664269	0.135227	-0.282821	0.77815	0.906514
DUSP26	-0.0123995	0.0160119	-0.774392	0.438699	0.606194	-0.00434519	0.218941	-0.201495	0.841257	0.914098	-0.0222959	0.174264	-0.932729	0.354169	0.638199
DUSP3	-0.0370252	0.0249454	-1.48425	0.137743	0.274252	-0.0178695	0.318182	-0.560918	0.577848	0.741957	-0.0673845	0.229514	-1.68016	0.0974168	0.347346
DUSP6	0.0435187	0.0217588	2.00005	0.0454946	0.123994	0.0155531	0.245638	0.563542	0.576091	0.740195	0.0894523	0.180856	2.529	0.0137159	0.14253
DUSP7	0.0139952	0.011672	1.19904	0.230511	0.395338	0.0101568	0.132929	0.736862	0.465123	0.651359	0.0237222	0.0871645	1.08111	0.283363	0.577113
DUSP8	0.0159358	0.0170808	0.932965	0.350838	0.522594	0.0177898	0.390981	0.925151	0.359911	0.555341	0.00900137	0.253634	0.242045	0.809453	0.922927
DUT	0.00272664	0.0169805	0.160575	0.872428	0.924503	-0.000184879	0.368748	-0.00985204	0.992184	0.997015	0.0158831	0.284616	0.398168	0.691719	0.862343
DVL1	0.00812105	0.0112401	0.722505	0.469984	0.633812	0.0142553	0.210721	1.17952	0.244501	0.436595	-0.0311729	0.133313	-1.01912	0.311919	0.602757
DVL2	0.000190387	0.0101254	0.018803	0.984998	0.991001	0.0083708	0.178776	0.755868	0.453738	0.641787	-0.041494	0.14338	-1.65984	0.101425	0.35158
DVL3	-0.0179668	0.0131152	-1.36992	0.170711	0.318543	-0.0123244	0.256064	-0.820451	0.416362	0.609897	-0.0360605	0.211993	-1.34055	0.184405	0.468554
DYM	-0.0348076	0.035236	-0.987841	0.32323	0.494972	0.0190344	1.61928	0.486724	0.628859	0.77836	-0.267087	1.66459	-3.28815	0.00158016	0.0607857
DYNC1H1	-0.0302068	0.0401188	-0.752934	0.45149	0.618104	-0.00491176	1.57454	-0.1063	0.915825	0.956477	-0.107677	1.46551	-1.33159	0.18732	0.471606
DYNC1I1	0.0237613	0.0368679	0.644498	0.519253	0.674975	0.0570435	2.95014	1.43535	0.158226	0.332896	-0.181707	2.82606	-1.84017	0.0699859	0.297556
DYNC1I2	-0.0764886	0.0343611	-2.22602	0.0260125	0.0824016	-0.0894479	1.08154	-2.33193	0.0243236	0.0968586	-0.0238441	1.34143	-0.308417	0.758682	0.895791
DYNC1LI1	-0.0381885	0.019526	-1.95578	0.050491	0.133886	-0.0401908	0.47035	-1.87204	0.0678262	0.191591	-0.0286044	0.483693	-0.60899	0.544504	0.775127
DYNC1LI2	-0.0367979	0.0258574	-1.42311	0.154706	0.297467	-0.0303914	0.747132	-1.05594	0.296735	0.493376	-0.0636084	0.673759	-1.08034	0.283704	0.577114
DYNC2H1	0.0444465	0.035654	1.24661	0.212542	0.372763	0.0438721	1.36117	1.09876	0.27782	0.472756	0.0467067	1.28544	0.589717	0.557281	0.782306
DYNC2LI1	-0.137224	0.0357987	-3.83323	0.000126473	0.00174199	-0.131576	0.859897	-3.18572	0.00264843	0.022977	-0.154287	0.850075	-2.14943	0.0350618	0.21538
DYNLL1	-0.0141364	0.0665274	-0.21249	0.831725	0.895691	0.0196317	1.18877	0.210446	0.834395	0.910765	-0.0490847	0.879666	-0.517212	0.606983	0.814195
DYNLL2	0.0269479	0.0273482	0.985362	0.324446	0.496176	0.0525779	0.321582	1.40884	0.166499	0.343337	-0.00277883	0.218052	-0.0691389	0.945083	0.979408
DYNLRB1	-0.0148341	0.0351359	-0.422192	0.672885	0.791672	0.00462212	0.585927	0.106013	0.916074	0.956638	-0.0508776	0.514342	-0.857353	0.394178	0.67002
DYNLRB2	-0.0182707	0.00454917	-4.01628	5.91244e-05	0.00101371	-0.0186901	0.0485841	-4.04683	0.00020564	0.00492662	-0.00460784	0.050328	-0.174794	0.861961	0.944159
DYNLT1	-0.0300208	0.013797	-2.17589	0.0295637	0.0909822	-0.0298402	0.211339	-1.90411	0.0634173	0.182847	-0.030643	0.179108	-1.05329	0.295831	0.587292
DYNLT3	0.0161143	0.0163083	0.988105	0.323101	0.49493	0.0248049	0.178885	1.23291	0.224365	0.412926	-0.00053681	0.160162	-0.0192761	0.984676	0.993098
DYRK1A	-0.037262	0.0343132	-1.08594	0.277506	0.446497	-0.0245572	1.51721	-0.645222	0.522118	0.698899	-0.0924235	1.57991	-1.16541	0.247813	0.544122
DYRK1B	-0.00590603	0.00822767	-0.717826	0.472865	0.636583	-0.00786724	0.12717	-0.842376	0.404112	0.598021	0.000892303	0.080268	0.0513164	0.95922	0.984469
DYRK2	-0.0059033	0.0129001	-0.457618	0.647227	0.770617	-0.0129066	0.227967	-0.895457	0.375393	0.571202	0.0222917	0.158723	0.770799	0.443422	0.705274
DYRK3	-0.0083077	0.012868	-0.645612	0.518531	0.674715	0.00491455	0.131808	0.340899	0.734821	0.85203	-0.0601287	0.147738	-2.1068	0.0387232	0.226689
DYSF	-0.0940262	0.0308318	-3.04965	0.00229109	0.0141837	-0.0705375	0.586945	-1.97298	0.0547984	0.165383	-0.162187	0.630836	-2.66307	0.00960222	0.122662
DZANK1	-0.0932288	0.016506	-5.64819	1.62147e-08	2.79667e-06	-0.0921986	0.392358	-5.15444	5.71967e-06	0.000680545	-0.0991376	0.373874	-2.31432	0.0235921	0.182583
DZIP1	-0.0138317	0.0321343	-0.430434	0.66688	0.786294	-0.0135322	0.964817	-0.349793	0.728155	0.847475	-0.0144982	0.989545	-0.251219	0.802381	0.919143
DZIP1L	-0.000820056	0.00351127	-0.23355	0.815334	0.885194	-0.00179059	0.0150028	-0.48283	0.631599	0.780199	0.00758163	0.0180251	0.694836	0.48946	0.739448
DZIP3	-0.00583037	0.0272662	-0.213832	0.830678	0.895459	-0.0276288	1.2342	-0.902499	0.371684	0.56732	0.0778104	1.13307	1.29756	0.198704	0.485972
E2F3	-0.12012	0.0253363	-4.74105	2.12616e-06	9.11045e-05	-0.133472	0.667878	-4.70722	2.49915e-05	0.00153461	-0.0672362	0.540367	-1.19147	0.237496	0.532679
E2F4	-0.0116023	0.011714	-0.990466	0.321946	0.493751	-0.00842993	0.192357	-0.637688	0.526967	0.70246	-0.0231988	0.150401	-0.917868	0.361843	0.6433
E2F5	-0.0119077	0.00845889	-1.40771	0.159215	0.303613	-0.0156168	0.103476	-1.71756	0.0928771	0.235422	0.0119596	0.119049	0.518521	0.605732	0.81303
E2F6	-0.0220921	0.0106284	-2.07858	0.037656	0.108185	-0.0253082	0.177124	-2.21307	0.0321013	0.116829	-0.00169705	0.175487	-0.0589297	0.953176	0.9826
E4F1	-0.0325826	0.010398	-3.13355	0.00172705	0.0117055	-0.0304402	0.164343	-2.59331	0.0128425	0.0636944	-0.0403912	0.126	-1.80239	0.0757924	0.309752
EAF1	-0.0494286	0.0145068	-3.40728	0.000656129	0.00568809	-0.0503705	0.206014	-3.10579	0.00330907	0.0263084	-0.0456593	0.219522	-1.40731	0.163764	0.444343
EAF2	-0.00858458	0.0157996	-0.543341	0.586895	0.727777	-0.0170223	0.243289	-0.956722	0.343911	0.54019	0.022881	0.260464	0.665942	0.507638	0.749109
EAPP	-0.0285887	0.0170003	-1.68166	0.0926353	0.205055	-0.0387824	0.394415	-2.09799	0.0416554	0.138325	0.0273115	0.33282	0.630921	0.530148	0.764652
EARS2	-0.031205	0.00995309	-3.13521	0.00171734	0.0116632	-0.0336936	0.197659	-3.12977	0.00309609	0.0252584	-0.0165585	0.135247	-0.634013	0.52814	0.763418
EBAG9	-0.000213409	0.0114955	-0.0185645	0.985189	0.991106	-0.00244626	0.201644	-0.197178	0.844592	0.915792	0.0133403	0.185699	0.436438	0.663863	0.84578
EBF4	-0.01768	0.0134179	-1.31764	0.187626	0.34043	-0.00476028	0.207246	-0.324153	0.747351	0.860113	-0.0829875	0.188271	-2.51347	0.014261	0.144872
EBLN3P	-0.00503013	0.0167539	-0.300237	0.763997	0.852134	-0.0205168	0.28682	-1.07726	0.287209	0.482832	0.0479613	0.242362	1.36137	0.177765	0.461008
EBNA1BP2	-0.0180996	0.00782429	-2.31326	0.0207085	0.0696471	-0.0158836	0.0984548	-1.91429	0.0620698	0.180221	-0.0358862	0.0791363	-1.52658	0.131782	0.39939
EBP	-0.0311302	0.0109935	-2.83169	0.00463032	0.0236238	-0.0393038	0.143266	-3.12939	0.00309937	0.0252584	-0.00434885	0.109831	-0.191289	0.848853	0.938525
EBPL	-0.00442438	0.0104918	-0.4217	0.673244	0.791795	-0.0126041	0.134157	-1.14534	0.258234	0.45075	0.0772346	0.21002	2.22126	0.0295723	0.199641
ECD	-0.012651	0.0136709	-0.925395	0.35476	0.526333	-0.0131882	0.32835	-0.914463	0.365435	0.560745	-0.00789137	0.362961	-0.183834	0.854675	0.94166
ECE1	0.0118012	0.0231349	0.510102	0.60998	0.744815	0.00221414	0.50433	0.0873462	0.930791	0.965203	0.0596003	0.481447	1.05298	0.295976	0.587322
ECH1	0.00297078	0.0123461	0.240625	0.809846	0.881969	0.0110733	0.0997276	0.765112	0.448521	0.637372	-0.0186838	0.0582752	-0.789675	0.433063	0.698142
ECHDC1	-0.10764	0.0201474	-5.34264	9.16028e-08	9.8015e-06	-0.107962	0.538257	-4.83874	1.62496e-05	0.00119295	-0.106221	0.465993	-2.26529	0.0265942	0.190127
ECHDC2	-0.0438346	0.0247338	-1.77226	0.0763521	0.180066	-0.0614239	0.451986	-2.05634	0.045683	0.146883	-0.00547124	0.313925	-0.124025	0.901651	0.961319
ECHS1	-0.00647822	0.0140231	-0.461968	0.644104	0.768456	-0.000106728	0.283515	-0.006567	0.99479	0.998072	-0.0250435	0.174563	-0.902718	0.369774	0.649799
ECI1	-0.00956437	0.00643092	-1.48725	0.136949	0.273095	-0.0117761	0.0691086	-1.6913	0.0978202	0.242162	0.00327688	0.0612824	0.195316	0.845712	0.937935
ECI2	0.00498727	0.00696384	0.716166	0.473889	0.637516	-0.00252707	0.100775	-0.339303	0.735988	0.852305	0.0572306	0.109065	2.91426	0.00478491	0.0897636
ECM1	0.0131795	0.00521319	2.5281	0.0114683	0.0455576	0.0156537	0.0585064	2.72502	0.00917781	0.0511529	0.00162797	0.035492	0.13116	0.896025	0.959679
ECSIT	-0.0127664	0.0189347	-0.674233	0.500163	0.659706	-0.00402599	0.442621	-0.188557	0.851303	0.919508	-0.0449506	0.310175	-1.09711	0.276355	0.570969
ECT2	-0.00416319	0.00719236	-0.578834	0.562701	0.710353	0.00211309	0.0918652	0.276056	0.783792	0.881554	-0.051473	0.0880947	-2.44925	0.0168236	0.15499
ECT2L	-0.0109532	0.00983634	-1.11355	0.265474	0.434173	-0.0047016	0.0734412	-0.444448	0.658951	0.800972	-0.0508748	0.139469	-1.90314	0.0611387	0.278805
EDA	0.0131441	0.0173691	0.756752	0.449198	0.616135	0.018075	0.303084	0.97444	0.335141	0.532429	-0.0219517	0.39532	-0.44359	0.658708	0.845033
EDC3	-0.0676589	0.0131823	-5.13256	2.85834e-07	2.21684e-05	-0.0711511	0.323229	-5.06101	7.80201e-06	0.000784001	-0.0422396	0.28789	-1.11364	0.269245	0.563761
EDEM1	-0.0314152	0.0121237	-2.59121	0.00956396	0.0401749	-0.0210236	0.242547	-1.64878	0.106284	0.256145	-0.129302	0.271493	-3.30398	0.00150506	0.0602658
EDEM2	-0.0216272	0.00583081	-3.70912	0.000207984	0.00251402	-0.0220316	0.0776686	-3.55711	0.000908833	0.0118477	-0.0184759	0.0848996	-1.06866	0.288898	0.580508
EDEM3	-0.0198244	0.0220387	-0.899525	0.368373	0.539876	-0.0199618	0.620802	-0.83039	0.410781	0.604635	-0.0191003	0.6324	-0.346125	0.730288	0.882268
EDF1	-0.0149839	0.0186399	-0.803861	0.421477	0.590876	-0.0319052	0.285332	-1.5311	0.132871	0.295393	0.0527649	0.236062	1.26547	0.210008	0.498327
EDIL3	0.0310932	0.047435	0.655491	0.512152	0.66943	0.108767	0.711488	1.91695	0.0622577	0.180484	-0.149209	0.888746	-1.72601	0.0892493	0.333883
EDNRB	-0.00156603	0.00286469	-0.546666	0.584608	0.725753	-0.000180834	0.0146921	-0.0588819	0.953312	0.977324	-0.0108425	0.0111851	-1.36425	0.176863	0.460114
EDRF1	-0.0472575	0.0169136	-2.79406	0.00520507	0.0257822	-0.0256825	0.439565	-1.36719	0.178477	0.358622	-0.139648	0.36965	-3.59243	0.000604995	0.0450271
EEA1	-0.0910285	0.0208533	-4.36518	1.27015e-05	0.000336649	-0.0909236	0.700668	-4.00504	0.000234123	0.00537877	-0.0915949	0.706894	-1.73627	0.0869185	0.329862
EED	0.0258032	0.0201084	1.2832	0.199421	0.356791	0.0551361	0.409407	2.50348	0.0160636	0.0734592	-0.121175	0.485423	-2.45794	0.0164542	0.153838
EEF1A1	-0.00362628	0.0302034	-0.120062	0.904434	0.946878	0.0148427	0.34434	0.398052	0.692664	0.824179	-0.038861	0.392992	-0.754531	0.453064	0.711692
EEF1A2	0.109506	0.0445501	2.45805	0.0139692	0.0523047	0.0488371	0.806098	0.679264	0.500861	0.680928	0.147318	0.499157	2.59547	0.0115021	0.131822
EEF1AKMT1	-0.038247	0.0101549	-3.76636	0.000165646	0.00213401	-0.0401587	0.184792	-3.73892	0.000528267	0.00858602	-0.0221427	0.197051	-0.710277	0.479894	0.732966
EEF1B2	-0.0197901	0.0128856	-1.53583	0.12458	0.254895	-0.0226378	0.132059	-1.52133	0.135456	0.299242	-0.0112525	0.116753	-0.436743	0.663643	0.84578
EEF1D	0.0211347	0.0130989	1.61347	0.106642	0.226703	0.0283482	0.269034	1.98237	0.0536753	0.163487	-0.0164702	0.203667	-0.50444	0.615538	0.819771
EEF2	0.0469775	0.0261611	1.7957	0.0725422	0.174138	0.0436896	0.37203	1.30899	0.197618	0.381312	0.0522155	0.262714	1.23946	0.219319	0.510052
EEF2K	-0.0103568	0.0236248	-0.438388	0.661105	0.781158	0.00334929	0.463681	0.128171	0.898595	0.946799	-0.071692	0.511126	-1.29691	0.198924	0.486203
EEFSEC	-0.0750212	0.0221713	-3.38371	0.000715134	0.00608997	-0.102782	0.551649	-4.21677	0.000120742	0.00370103	0.0580382	0.569399	1.08761	0.280503	0.574581
EEPD1	-0.042818	0.0241166	-1.77546	0.0758227	0.179551	-0.0345225	0.661847	-1.28685	0.204847	0.389985	-0.0777584	0.582877	-1.41231	0.162292	0.441906
EFCAB10	-0.0163872	0.0068633	-2.38766	0.0169559	0.0599029	-0.0210714	0.0741351	-2.95978	0.00493344	0.0338601	0.0452695	0.12318	1.75266	0.0840422	0.324922
EFCAB11	-0.0468203	0.0210785	-2.22123	0.0263351	0.0832407	-0.039248	0.313657	-1.72397	0.0917019	0.233621	-0.0922906	0.288554	-1.65432	0.103466	0.354162
EFCAB13	0.0149059	0.00858099	1.73708	0.0823726	0.189244	0.0150682	0.0814425	1.70455	0.0952991	0.238586	0.0122575	0.246204	0.34323	0.732455	0.883349
EFCAB14	-0.0387365	0.0126253	-3.06816	0.00215379	0.0136081	-0.0359278	0.261316	-2.63636	0.0115184	0.059185	-0.0557464	0.194629	-1.66221	0.100946	0.351298
EFCAB2	-0.002258	0.0226461	-0.0997079	0.920576	0.955651	0.000142149	0.627839	0.00567541	0.995497	0.998198	-0.0130102	0.537488	-0.245419	0.806851	0.922129
EFCAB5	-0.00596412	0.0220518	-0.27046	0.786806	0.866734	-0.00404242	0.413744	-0.157797	0.875335	0.934301	-0.0114613	0.347389	-0.264524	0.792154	0.914498
EFCAB6	-0.104966	0.0258694	-4.05754	4.95925e-05	0.000896856	-0.100344	0.696938	-3.48071	0.00113752	0.0135009	-0.124077	0.668279	-2.11668	0.0378468	0.223713
EFCAB7	-0.0382296	0.0209006	-1.82911	0.0673829	0.165289	-0.0303867	0.538055	-1.33328	0.18927	0.371279	-0.0797128	0.532704	-1.52079	0.132822	0.40056
EFEMP1	0.00141567	0.00296502	0.477458	0.633036	0.760354	0.00241925	0.0125188	0.78982	0.433849	0.624908	-0.0135151	0.0262901	-1.14393	0.256551	0.551574
EFHC1	-0.0131156	0.0138856	-0.944552	0.344888	0.517063	-0.00610756	0.289995	-0.418874	0.677336	0.813057	-0.0813799	0.33058	-1.78828	0.0780619	0.313441
EFHC2	-0.0161673	0.0204113	-0.792072	0.428319	0.597279	-0.0245169	0.34254	-1.05214	0.298452	0.495223	0.011364	0.290053	0.268573	0.789049	0.91347
EFHD1	-0.00514475	0.00604248	-0.851431	0.39453	0.56494	-0.00698294	0.0834421	-1.09343	0.280129	0.474938	0.0105618	0.0925421	0.565775	0.573358	0.793309
EFHD2	-0.132098	0.0387943	-3.40509	0.000661423	0.00571325	-0.115491	0.646506	-2.44837	0.0186186	0.0814124	-0.166807	0.533044	-2.44604	0.0172217	0.15658
EFL1	-0.0419669	0.0179567	-2.33711	0.0194333	0.0663053	-0.0530548	0.371354	-2.64248	0.0113408	0.0584804	0.00235359	0.382716	0.0586328	0.953412	0.9826
EFNA3	0.0136526	0.0114592	1.19141	0.233492	0.398735	-0.0033245	0.0979322	-0.210952	0.833973	0.910477	0.0326985	0.079599	1.95892	0.05411	0.264507
EFNA5	0.0847181	0.0485498	1.74497	0.0809895	0.187408	0.124489	3.11222	2.32793	0.0245548	0.0975103	-0.101795	3.08054	-0.879011	0.382405	0.660846
EFNB2	0.000969814	0.0172479	0.0562278	0.95516	0.975551	0.0140601	0.33139	0.709951	0.481463	0.664571	-0.0401446	0.257756	-1.14379	0.256611	0.551599
EFNB3	-0.0112156	0.0119362	-0.939636	0.347405	0.519695	-0.0228953	0.178084	-1.60926	0.11468	0.26854	0.0165445	0.101151	0.754287	0.453209	0.711692
EFR3A	0.0927813	0.0390353	2.37686	0.0174608	0.0612358	0.0845621	1.62522	1.94377	0.058306	0.172323	0.126735	1.48446	1.4333	0.156226	0.433399
EFR3B	-0.133008	0.0303673	-4.37998	1.18689e-05	0.000319713	-0.0968651	0.647325	-2.69299	0.00996754	0.0541028	-0.222696	0.664468	-3.9303	0.000197003	0.0311859
EFTUD2	-0.0136511	0.0157402	-0.867274	0.385792	0.556372	-0.0186369	0.381282	-1.11068	0.272712	0.468007	0.0228897	0.400559	0.503888	0.615924	0.819813
EGF	0.0136042	0.0167346	0.812941	0.416252	0.585795	0.00486754	0.250864	0.256794	0.798529	0.889599	0.0444782	0.194143	1.24824	0.216104	0.505552
EGFL7	-0.00471716	0.0177249	-0.266132	0.790138	0.868528	-0.0101538	0.272903	-0.462279	0.646149	0.791008	0.00543345	0.150962	0.181038	0.856861	0.942319
EGFR	0.00432568	0.00349271	1.23849	0.215536	0.376584	0.00252966	0.0190171	0.658808	0.513437	0.690987	0.0129358	0.0121541	1.53865	0.128401	0.393207
EGLN1	-0.0378744	0.0203864	-1.85782	0.0631942	0.157905	-0.0319228	0.643978	-1.42367	0.161564	0.33701	-0.066247	0.585219	-1.35314	0.180368	0.464537
EGLN3	-0.0229326	0.0100549	-2.28073	0.0225643	0.0742041	-0.0377528	0.147867	-3.36471	0.00159258	0.0166852	0.0375055	0.145499	1.65526	0.102353	0.352651
EGR1	0.0271812	0.0302524	0.898481	0.368929	0.540417	0.0259667	0.187806	0.8185	0.417954	0.611532	0.0393617	0.210061	0.391777	0.697056	0.865217
EGR3	0.0332817	0.0182468	1.82397	0.0681559	0.166655	0.0275325	0.083457	1.43454	0.159255	0.334244	0.0873415	0.0508172	1.48407	0.1447	0.418117
EHBP1	-0.0269504	0.0344135	-0.783133	0.433549	0.601596	-0.00864425	2.35902	-0.232594	0.81715	0.901034	-0.137051	2.22173	-1.50368	0.137165	0.407455
EHBP1L1	-0.0096695	0.0107739	-0.897497	0.369454	0.540842	-0.0211928	0.152139	-1.71106	0.0940809	0.237173	0.0261602	0.119097	1.1978	0.235039	0.529765
EHD1	0.00514814	0.00494744	1.04057	0.298076	0.468012	0.00607285	0.0618321	1.16818	0.248995	0.441047	-0.00373603	0.0494437	-0.231858	0.817325	0.926062
EHD3	0.0072078	0.020189	0.357017	0.721079	0.823805	0.00180523	0.401801	0.0752502	0.940355	0.970592	0.0203222	0.301794	0.543716	0.588366	0.802733
EHHADH	-0.0103204	0.00673368	-1.53266	0.125361	0.255994	-0.0115164	0.0863905	-1.60527	0.115555	0.269987	-0.00146718	0.0823658	-0.0751677	0.940296	0.977948
EHMT1	-0.0166426	0.031032	-0.536305	0.591748	0.731441	-0.0238508	1.24102	-0.683503	0.497857	0.678207	0.0106136	1.21839	0.156415	0.876156	0.951585
EHMT2	-0.021778	0.0131201	-1.65989	0.0969368	0.21183	-0.0265143	0.289449	-1.85975	0.0695846	0.194257	0.00441803	0.210356	0.131767	0.895547	0.959568
EI24	-0.0114298	0.0207267	-0.551455	0.581322	0.723039	-0.0374968	0.378115	-1.52867	0.133472	0.296331	0.0536457	0.266819	1.38417	0.170706	0.452858
EID1	0.062171	0.0415856	1.49501	0.134911	0.270243	0.0446755	0.603065	0.832984	0.40973	0.604011	0.0885457	0.527239	1.34463	0.18341	0.467705
EID2	-0.00527473	0.0122183	-0.431708	0.665954	0.785442	-0.0110329	0.0960165	-0.814038	0.420215	0.613597	0.0197107	0.0981604	0.698161	0.487771	0.738125
EID2B	-0.0200059	0.0121634	-1.64476	0.100018	0.216569	-0.018526	0.155664	-1.33794	0.187758	0.369567	-0.0250066	0.156821	-0.982434	0.329272	0.619147
EIF1	-0.00882124	0.0474973	-0.185721	0.852664	0.910298	-0.0550228	0.773172	-0.920046	0.362959	0.558132	0.0701072	0.531031	0.896893	0.373587	0.653449
EIF1AD	-0.00294651	0.00492176	-0.59867	0.549393	0.700285	-0.000892541	0.0538012	-0.17532	0.861629	0.925456	-0.0323196	0.0844682	-1.67877	0.09766	0.347644
EIF1AX	0.0349361	0.0382602	0.913118	0.36118	0.532848	0.0410273	0.635135	0.81556	0.419435	0.612768	0.026578	0.45559	0.451028	0.653405	0.841872
EIF1B	0.0215114	0.03371	0.63813	0.523389	0.678819	0.0278999	0.425235	0.618755	0.539538	0.713049	0.0134161	0.352814	0.264316	0.792318	0.914498
EIF2A	-0.0256973	0.0146845	-1.74996	0.0801253	0.186031	-0.0333435	0.256071	-2.15271	0.0368388	0.127841	0.0422184	0.311174	0.914569	0.36356	0.644808
EIF2AK1	-0.0198071	0.0175953	-1.12571	0.26029	0.428538	-0.0257764	0.387984	-1.34749	0.18469	0.365647	0.0129978	0.339653	0.289844	0.772793	0.904241
EIF2AK2	0.0118787	0.030418	0.390514	0.696156	0.807061	0.0190993	0.698812	0.537976	0.593292	0.753534	-0.00805574	0.702231	-0.136564	0.891768	0.957863
EIF2AK3	-0.0208786	0.0231091	-0.903479	0.366272	0.537819	-0.0499233	0.383587	-1.80074	0.0785878	0.211348	0.0452446	0.35512	1.08161	0.28314	0.576964
EIF2AK4	0.00731748	0.0210343	0.347883	0.727928	0.828899	0.0163287	0.66896	0.728011	0.470446	0.65568	-0.058445	0.756771	-0.964577	0.33808	0.626118
EIF2B1	-0.0344815	0.0172826	-1.99516	0.0460249	0.125056	-0.0348734	0.276563	-1.87375	0.0675847	0.191163	-0.0320281	0.360665	-0.687716	0.493906	0.740955
EIF2B2	-0.0131697	0.00690813	-1.9064	0.0565978	0.145667	-0.0201326	0.0779281	-2.6749	0.0104407	0.0554552	0.0240576	0.0755646	1.38237	0.171256	0.45349
EIF2B3	-0.0764989	0.0195928	-3.90444	9.44456e-05	0.00141926	-0.06084	0.613169	-2.8477	0.00665784	0.0412315	-0.159335	0.624491	-3.24256	0.0018166	0.0654903
EIF2B4	-0.0130865	0.00784003	-1.66919	0.0950803	0.208729	-0.0126889	0.113979	-1.47614	0.146995	0.316102	-0.0150534	0.087655	-0.787346	0.433739	0.698142
EIF2B5	-0.00605733	0.00999686	-0.605923	0.544566	0.696051	0.00230861	0.182765	0.205923	0.837797	0.912179	-0.0385262	0.138435	-1.74435	0.0854905	0.327241
EIF2D	-0.0153417	0.0107239	-1.43062	0.15254	0.294578	-0.0103525	0.175285	-0.924994	0.359992	0.555341	-0.0712788	0.217696	-1.90207	0.0612811	0.278805
EIF2S1	-0.0246082	0.0135802	-1.81207	0.0699758	0.169455	-0.0166561	0.282998	-1.12693	0.265852	0.459221	-0.0677067	0.268206	-1.96774	0.0530643	0.261386
EIF2S2	-0.0207743	0.0168807	-1.23066	0.218451	0.380184	-0.028358	0.299741	-1.56502	0.124711	0.283581	0.0290484	0.349013	0.625448	0.533712	0.767685
EIF2S3	-0.0236427	0.012958	-1.82457	0.0680661	0.166568	-0.0239431	0.21805	-1.67767	0.10047	0.246762	-0.0222326	0.223438	-0.719023	0.474522	0.728655
EIF3A	-0.021214	0.021724	-0.976527	0.328803	0.500877	-0.0307508	0.560704	-1.27449	0.209148	0.394871	0.0196181	0.553337	0.39295	0.695551	0.86455
EIF3B	-0.0286918	0.0189247	-1.5161	0.129494	0.262255	-0.0358122	0.381789	-1.63911	0.108289	0.259248	-0.00730061	0.303778	-0.192784	0.847687	0.938525
EIF3D	-0.0333333	0.00921955	-3.6155	0.000299766	0.00321742	-0.0374303	0.140119	-3.84881	0.000378516	0.00716035	0.00302185	0.156865	0.10431	0.917222	0.967684
EIF3E	-0.0342341	0.0160968	-2.12677	0.0334394	0.0993735	-0.0454918	0.457994	-2.64689	0.0112142	0.0580088	0.0461608	0.444595	1.00505	0.318337	0.60991
EIF3F	-0.00495062	0.0132779	-0.372845	0.709263	0.816441	0.00229152	0.29593	0.158968	0.874418	0.93395	-0.0455001	0.250587	-1.33395	0.186548	0.470915
EIF3G	0.00276737	0.00835232	0.33133	0.740395	0.83661	0.00380923	0.0713795	0.397462	0.692964	0.824191	-0.000522894	0.0608635	-0.0307015	0.975595	0.989987
EIF3H	-0.0645163	0.0203056	-3.17726	0.00148674	0.0104888	-0.0572994	0.526206	-2.59342	0.0128388	0.0636944	-0.103757	0.525073	-2.01395	0.0478633	0.248811
EIF3I	-0.0183443	0.0122676	-1.49535	0.134823	0.27016	-0.0177236	0.130136	-1.35293	0.182963	0.36389	-0.0227677	0.119326	-0.651075	0.517722	0.7566
EIF3J	-0.0303753	0.0174052	-1.74518	0.0809534	0.187362	-0.0331979	0.381341	-1.77477	0.082823	0.218866	-0.0121637	0.433611	-0.256004	0.798699	0.917295
EIF3K	-0.0132567	0.0190253	-0.696791	0.485933	0.647911	-0.0217764	0.471604	-1.04655	0.300998	0.497758	0.0301745	0.421997	0.64228	0.522791	0.760188
EIF3L	-0.031489	0.0152217	-2.06869	0.0385749	0.110421	-0.0213158	0.355138	-1.27613	0.208575	0.394354	-0.0813148	0.302899	-2.1997	0.0311349	0.204197
EIF3M	-0.00628782	0.0170382	-0.369043	0.712095	0.818885	-0.0139672	0.382664	-0.72675	0.471211	0.656093	0.02191	0.337011	0.594941	0.553803	0.779981
EIF4A1	0.00342207	0.0107772	0.317527	0.750843	0.843713	-0.00212154	0.169764	-0.173436	0.863101	0.92667	0.0226517	0.107876	0.994257	0.323525	0.61481
EIF4A2	0.158465	0.0632929	2.50368	0.0122908	0.0477694	0.113005	1.38518	1.25574	0.21645	0.403631	0.202968	0.968379	2.2796	0.0260116	0.189266
EIF4A3	0.00331234	0.00911104	0.363552	0.716193	0.821145	0.00649339	0.0795645	0.633546	0.52968	0.705089	-0.00867058	0.0805151	-0.435872	0.664272	0.845876
EIF4B	-0.0460376	0.0231391	-1.98961	0.0466343	0.126267	-0.0386955	0.40357	-1.43563	0.158146	0.332896	-0.0666109	0.403645	-1.47635	0.144338	0.417514
EIF4E	-0.0543295	0.023831	-2.27978	0.0226205	0.0743676	-0.0307336	0.604612	-1.09528	0.279326	0.474053	-0.115394	0.545368	-2.55634	0.0127519	0.137554
EIF4E1B	0.0339878	0.0104501	3.2524	0.00114433	0.00860596	0.0490443	0.107838	4.14431	0.000152706	0.00422216	-0.0193228	0.134449	-0.867739	0.388505	0.666206
EIF4E2	-0.0470366	0.0153762	-3.05906	0.00222033	0.0138713	-0.0381952	0.339848	-2.29425	0.0265835	0.102982	-0.0983506	0.303763	-2.45218	0.0166984	0.154589
EIF4E3	-0.0635143	0.0188871	-3.36284	0.000771455	0.00643677	-0.0614203	0.612556	-3.03134	0.00406146	0.0301247	-0.077394	0.583977	-1.48363	0.1424	0.414295
EIF4EBP2	-0.0184185	0.00938963	-1.96158	0.0498119	0.132633	-0.0102331	0.183553	-1.00697	0.319428	0.515906	-0.0661917	0.161632	-2.69613	0.00878114	0.118684
EIF4ENIF1	-0.0309803	0.0160355	-1.93198	0.053362	0.139586	-0.024121	0.356508	-1.39993	0.168514	0.345942	-0.0753625	0.327374	-1.71949	0.0899474	0.334868
EIF4G1	-0.0167083	0.0168435	-0.991975	0.32121	0.492883	-0.011064	0.236364	-0.565147	0.574831	0.73905	-0.0327923	0.212095	-0.992279	0.324482	0.61501
EIF4G2	0.0718577	0.0296642	2.42237	0.0154195	0.0556142	0.0275787	0.496775	0.632344	0.530648	0.705839	0.109976	0.373163	2.71774	0.00827954	0.116141
EIF4G3	-0.137635	0.0389297	-3.53546	0.000407062	0.00398983	-0.108521	3.02664	-2.57795	0.0133477	0.0652728	-0.309628	2.98118	-3.02618	0.00346428	0.0819776
EIF4H	0.00404749	0.0284971	0.142031	0.887055	0.934355	-0.0431677	0.335418	-1.1363	0.262484	0.455035	0.0648007	0.335709	1.50373	0.137152	0.407455
EIF5	-0.0145765	0.0380823	-0.382764	0.701895	0.811515	-0.0141128	0.562492	-0.276109	0.783863	0.881554	-0.0151552	0.426538	-0.265437	0.791473	0.914314
EIF5A	-0.0155632	0.0203223	-0.765821	0.443783	0.610446	-0.0147045	0.189859	-0.549503	0.585672	0.747389	-0.0167333	0.153636	-0.535687	0.593875	0.805395
EIF5A2	0.0214357	0.00941792	2.27605	0.0228431	0.0748317	0.0208633	0.117109	2.01222	0.0503147	0.156975	0.0241357	0.133397	1.07181	0.287489	0.579289
EIF5B	-0.0290202	0.0199431	-1.45515	0.145628	0.285329	-0.0457164	0.552569	-2.16921	0.035486	0.124909	0.113991	0.58325	1.8481	0.0688158	0.294969
ELAC2	-0.023665	0.00945469	-2.50299	0.0123149	0.0478196	-0.0190968	0.170931	-1.90642	0.0631093	0.182459	-0.060956	0.140407	-2.12984	0.0367052	0.220303
ELAVL1	0.0462561	0.0168135	2.75112	0.00593914	0.0283138	0.0405724	0.494891	2.31465	0.025338	0.099594	0.111692	0.516398	1.87795	0.0645567	0.285503
ELAVL2	-0.0229973	0.0474619	-0.484542	0.628001	0.756508	0.00540908	0.922412	0.0999352	0.920866	0.960254	-0.117519	1.10215	-1.19027	0.238566	0.53399
ELAVL3	0.0328981	0.0362135	0.908448	0.363642	0.535379	0.0387694	1.3229	0.946282	0.349149	0.545534	0.0119259	1.08821	0.154016	0.87804	0.95211
ELAVL4	-0.0431943	0.036047	-1.19828	0.230809	0.395731	-0.0258296	1.48533	-0.63806	0.526726	0.702247	-0.109682	1.15891	-1.38466	0.170559	0.452786
ELF1	-0.0293265	0.0125201	-2.34235	0.0191628	0.0656523	-0.0366503	0.186781	-2.56507	0.013785	0.066569	-0.0051063	0.182506	-0.196521	0.844772	0.937935
ELF2	-0.130126	0.027306	-4.76549	1.884e-06	8.50448e-05	-0.0943614	0.749544	-3.07002	0.00365251	0.0281953	-0.264057	0.870789	-4.43949	3.2897e-05	0.0177095
ELFN2	-0.0729684	0.0259014	-2.81717	0.00484496	0.0243852	-0.119232	0.63976	-3.89117	0.00033253	0.00667364	0.042827	0.593571	0.883443	0.380023	0.658635
ELK1	0.0467422	0.0136927	3.41366	0.000640972	0.00558656	0.0745839	0.20418	4.83044	1.66984e-05	0.00119976	-0.0557809	0.171771	-1.88263	0.0639104	0.284889
ELK3	-0.00578468	0.00537205	-1.07681	0.281565	0.450472	-0.00500974	0.0370426	-0.883718	0.38163	0.577013	-0.0126074	0.0723052	-0.749514	0.456061	0.713255
ELK4	-0.0130727	0.0112206	-1.16506	0.243995	0.410722	-0.0144296	0.215258	-1.18629	0.241845	0.433296	-0.00532535	0.215012	-0.183223	0.855153	0.941706
ELL	-0.0111708	0.0124675	-0.895995	0.370255	0.541467	-0.0122753	0.256161	-0.923515	0.360753	0.555692	-0.00308676	0.243853	-0.0858372	0.931841	0.974714
ELL2	0.119553	0.0538226	2.22123	0.0263351	0.0832407	0.15573	1.5272	2.30114	0.0263512	0.102496	0.0572845	1.39301	0.645201	0.520908	0.758998
ELMO1	-0.250483	0.0426976	-5.86644	4.45241e-09	1.09472e-06	-0.306657	1.60986	-6.41114	8.2256e-08	8.64137e-05	-0.0301553	1.29713	-0.318332	0.751228	0.892209
ELMO1-AS1	-0.00191034	0.00398322	-0.479596	0.631515	0.759395	-0.000792973	0.019254	-0.188765	0.851141	0.919508	-0.0118647	0.0365298	-0.946263	0.347272	0.631606
ELMO2	-0.0188989	0.0130199	-1.45154	0.146629	0.286505	-0.0155314	0.252567	-1.07672	0.287445	0.483149	-0.0337057	0.20922	-1.11435	0.268942	0.563534
ELMOD1	-0.0288269	0.0253433	-1.13746	0.255347	0.423362	-0.0458544	0.84747	-1.62916	0.110387	0.26226	0.0441208	0.760971	0.757347	0.451386	0.711039
ELMOD2	-0.0228764	0.011518	-1.98615	0.0470168	0.127153	-0.0271592	0.202093	-2.18882	0.0339359	0.121392	0.00380058	0.185781	0.122725	0.902677	0.961418
ELMOD3	-0.0312172	0.0178337	-1.75046	0.0800388	0.185878	-0.0452657	0.4035	-2.29293	0.0266665	0.10315	0.0311117	0.371787	0.748196	0.456851	0.713966
ELMSAN1	0.003623	0.0106503	0.340178	0.733722	0.83208	0.00683289	0.192888	0.617988	0.539754	0.713172	-0.0376527	0.23428	-0.949663	0.345553	0.630852
ELN	-0.00192034	0.00295316	-0.650266	0.51552	0.672375	-0.00126734	0.0134456	-0.411507	0.682689	0.816975	-0.00937735	0.0211471	-0.901031	0.370664	0.650609
ELOF1	0.00385977	0.0120358	0.320691	0.748445	0.842281	0.0119819	0.152902	0.890843	0.377837	0.573379	-0.0287835	0.0974253	-1.06747	0.289873	0.581054
ELOVL1	-0.000102125	0.00514601	-0.0198455	0.984167	0.990663	0.000579731	0.0537301	0.104992	0.916857	0.957196	-0.00460785	0.0336353	-0.324632	0.746428	0.890068
ELOVL2	-0.0174908	0.00960297	-1.82139	0.0685472	0.167338	-0.00634723	0.0775531	-0.610374	0.544797	0.71672	-0.0820374	0.104825	-3.27792	0.00164119	0.061847
ELOVL4	-0.0376992	0.0183811	-2.05097	0.04027	0.113697	-0.0536795	0.438501	-2.5259	0.0151972	0.0710146	0.00976055	0.333434	0.266509	0.790631	0.913836
ELOVL5	0.0671007	0.0299278	2.24208	0.024956	0.0799977	0.0646291	0.470101	1.85763	0.0700456	0.195283	0.0741341	0.563311	1.26316	0.210727	0.499186
ELOVL6	-0.160992	0.0328005	-4.90823	9.19025e-07	5.28371e-05	-0.148365	0.833502	-3.97377	0.000257905	0.00573804	-0.203697	0.772122	-2.96667	0.00411724	0.0844006
ELOVL7	-0.00900264	0.0185207	-0.486085	0.626907	0.755899	0.018719	0.393134	0.911685	0.36688	0.56229	-0.130041	0.374013	-3.03103	0.00341551	0.0819776
ELP2	-0.0948907	0.0331453	-2.86287	0.00419818	0.0220519	-0.0730284	0.868855	-1.91317	0.0622172	0.180467	-0.161897	0.821742	-2.42265	0.0180008	0.159522
ELP3	-0.0371602	0.0187146	-1.98563	0.0470744	0.127178	-0.0403348	0.435656	-1.96491	0.0557285	0.167099	-0.0215319	0.483105	-0.472753	0.637862	0.831487
ELP4	-0.0435929	0.0278809	-1.56354	0.117926	0.245012	-0.0727037	0.91753	-2.29759	0.0263764	0.102525	0.057446	0.815783	0.974447	0.333193	0.622184
ELP5	-0.00652143	0.00978867	-0.666223	0.505269	0.663335	-0.0153085	0.120405	-1.34249	0.186292	0.367846	0.0180881	0.0841529	0.947853	0.346468	0.631488
ELP6	-0.052377	0.0129462	-4.04576	5.21544e-05	0.000930734	-0.0584217	0.237374	-4.18844	0.000132021	0.00389192	-0.014789	0.226888	-0.425188	0.672005	0.850569
EMB	-0.00731621	0.0182299	-0.40133	0.688177	0.801186	-0.0156644	0.360596	-0.793658	0.431634	0.62281	0.0411724	0.352945	0.86557	0.389685	0.666638
EMC1	-0.0192531	0.0130286	-1.47776	0.139473	0.276742	-0.0231204	0.199693	-1.63522	0.109106	0.26061	0.00250616	0.211895	0.0747259	0.940646	0.977948
EMC10	-0.0122567	0.00898657	-1.36389	0.172602	0.321346	-0.0179642	0.149029	-1.85034	0.0709548	0.196915	0.0218915	0.137317	0.921848	0.359777	0.641432
EMC2	-0.0310283	0.0166168	-1.86729	0.0618616	0.155329	-0.0253116	0.292508	-1.41106	0.165226	0.342055	-0.0656039	0.316936	-1.48711	0.141479	0.412977
EMC3	-0.0688098	0.0214515	-3.2077	0.00133802	0.009743	-0.0608303	0.434277	-2.57779	0.0133528	0.0652728	-0.106785	0.477804	-2.07432	0.0417318	0.23329
EMC4	-0.0178418	0.0156148	-1.14262	0.253196	0.421058	-0.0225125	0.159678	-1.2165	0.230477	0.419629	-0.00629741	0.180513	-0.216451	0.829267	0.931887
EMC6	-0.00794517	0.0107732	-0.737498	0.46082	0.625468	-0.0172753	0.0874727	-1.27742	0.20854	0.394352	0.00825895	0.0777249	0.463408	0.644511	0.836192
EMC7	-0.0230387	0.0143617	-1.60417	0.108676	0.23001	-0.0202377	0.210915	-1.24524	0.219605	0.407278	-0.0330226	0.166308	-1.07626	0.285509	0.578134
EMC8	-0.0187265	0.00713141	-2.62592	0.00864148	0.0373871	-0.0206485	0.113488	-2.70189	0.00974211	0.0533301	-0.00577493	0.0971149	-0.291098	0.771838	0.903867
EMC9	-0.00521605	0.00693879	-0.751723	0.452218	0.618604	-0.007125	0.0836733	-0.878624	0.384357	0.57894	2.12751e-06	0.0458557	0.000158682	0.999874	0.999973
EMD	0.00579301	0.0108667	0.533099	0.593965	0.733084	0.00335639	0.137829	0.269642	0.78869	0.883835	0.0135993	0.0856796	0.610383	0.543588	0.774363
EME2	-0.059079	0.0207142	-2.8521	0.00434311	0.0225797	-0.0635747	0.367623	-2.57283	0.01352	0.0657056	-0.0484514	0.179423	-1.2753	0.206776	0.494823
EMID1	-0.0332186	0.0126534	-2.62527	0.0086581	0.037445	-0.023392	0.158973	-1.63076	0.110047	0.261884	-0.0676854	0.132777	-2.51953	0.0140384	0.143437
EML1	0.000238076	0.0337705	0.00704984	0.994375	0.996711	0.0386195	0.932488	1.01159	0.31724	0.5135	-0.137825	1.11333	-1.90347	0.0610942	0.278758
EML2	-0.0229723	0.0257346	-0.892662	0.372038	0.543112	-0.0169184	0.524679	-0.58559	0.561129	0.727667	-0.0462241	0.520681	-0.81638	0.417055	0.687515
EML4	-0.0586848	0.0357497	-1.64155	0.100684	0.217436	-0.0399371	0.890173	-0.97428	0.33522	0.532481	-0.118249	0.931335	-1.6184	0.110079	0.363571
EML5	0.0065411	0.0284672	0.229777	0.818265	0.887043	0.0177991	0.94553	0.558625	0.579237	0.742914	-0.0380001	0.944281	-0.599593	0.550715	0.778859
EML6	-0.118272	0.0453132	-2.61009	0.00905173	0.0386841	-0.0389052	1.67595	-0.730526	0.468923	0.654296	-0.326408	1.52935	-3.78472	0.000321673	0.0364437
EMSY	-0.0120035	0.022773	-0.527095	0.598128	0.736527	-0.0182967	0.710594	-0.733238	0.467284	0.653026	0.0193596	0.709957	0.347532	0.729235	0.881627
EMX1	-0.0132592	0.0176388	-0.751702	0.45223	0.618604	-0.00493115	0.277606	-0.251515	0.802581	0.89222	-0.0486291	0.267113	-1.20356	0.232819	0.527841
ENAH	-0.123865	0.0333161	-3.71787	0.000200906	0.00245419	-0.151084	1.05678	-4.07783	0.000186715	0.0046302	-0.00888147	1.03375	-0.116631	0.907487	0.963517
ENC1	-0.107915	0.0627389	-1.72006	0.0854216	0.193974	-0.0653032	1.4928	-0.795437	0.430965	0.622451	-0.167736	1.09931	-1.72438	0.0896544	0.334283
ENDOD1	-0.020755	0.013517	-1.53548	0.124666	0.25498	-0.00412749	0.222187	-0.286255	0.77602	0.877582	-0.141325	0.319803	-3.63982	0.000518676	0.043121
ENDOG	-0.00954194	0.00884375	-1.07895	0.280611	0.449445	-0.00505573	0.0783338	-0.495637	0.622637	0.773409	-0.023122	0.0519273	-1.30285	0.196954	0.483512
ENDOV	-0.0205466	0.0158763	-1.29417	0.195606	0.351653	-0.0297072	0.267895	-1.71891	0.0926287	0.235202	0.0289669	0.217989	0.720927	0.473438	0.727954
ENGASE	0.00303545	0.00613772	0.494557	0.620913	0.752113	-0.00242846	0.0842262	-0.372397	0.711377	0.836268	0.0454405	0.0605959	2.50127	0.0147188	0.146596
ENHO	0.00849051	0.0115949	0.73226	0.46401	0.628248	0.00901543	0.120301	0.590296	0.558138	0.725441	0.00777632	0.0900624	0.436513	0.663809	0.84578
ENKUR	-0.0310738	0.00720763	-4.31124	1.62344e-05	0.000409618	-0.0342911	0.0927119	-4.47969	5.22321e-05	0.00219489	-0.00592511	0.107343	-0.276856	0.782707	0.909682
ENO1	0.0358315	0.0322726	1.11028	0.266879	0.435392	-0.00108486	0.482149	-0.0219421	0.982602	0.992797	0.0632365	0.324476	1.48445	0.142182	0.414286
ENO2	0.0400355	0.0463472	0.863817	0.387688	0.558225	0.0738511	0.939214	1.26169	0.214057	0.40088	-0.0167958	0.63092	-0.22134	0.825554	0.93056
ENO4	-0.0397722	0.0106827	-3.72303	0.000196843	0.00241978	-0.0309607	0.118401	-2.7249	0.0091806	0.0511529	-0.106911	0.224397	-3.40878	0.00108645	0.0578573
ENOPH1	-0.0102762	0.0181846	-0.565103	0.572003	0.717083	-0.0375941	0.325938	-1.78998	0.0803092	0.214728	0.0715278	0.332003	1.96806	0.0530261	0.261386
ENOSF1	-0.042041	0.01607	-2.61612	0.00889353	0.0381491	-0.0553884	0.140517	-3.24495	0.00229683	0.0209819	0.0620636	0.199155	1.30194	0.198305	0.485765
ENOX1	0.00249835	0.0384195	0.0650282	0.948152	0.971653	0.0281681	2.48301	0.662895	0.51084	0.689232	-0.112473	2.27589	-1.25069	0.215214	0.505081
ENOX2	-0.065958	0.0156831	-4.20569	2.60292e-05	0.0005758	-0.0655111	0.312664	-3.87548	0.000348895	0.00686853	-0.0687208	0.285386	-1.63508	0.106525	0.35818
ENPEP	-0.000803458	0.00295181	-0.272192	0.785475	0.865986	-0.000673457	0.0189109	-0.216808	0.829355	0.907941	-0.00201431	0.0148023	-0.212482	0.832349	0.933666
ENPP2	0.00417588	0.00626857	0.666162	0.505308	0.663335	0.00582785	0.0792246	0.881432	0.382852	0.577728	-0.0105075	0.0649013	-0.533048	0.595729	0.806319
ENPP4	0.0312541	0.0204526	1.52812	0.126482	0.257828	0.0242307	0.34176	1.04774	0.300452	0.497198	0.0564654	0.320069	1.28868	0.201757	0.489092
ENPP5	-0.0417802	0.0138295	-3.0211	0.00251854	0.0151822	-0.0465035	0.215806	-3.07788	0.00357432	0.0278335	-0.0173832	0.197236	-0.506229	0.614288	0.818861
ENPP6	-0.0207261	0.00709269	-2.92218	0.00347587	0.0192372	-0.017744	0.0517989	-2.38281	0.021545	0.0896733	-0.049877	0.072411	-2.1423	0.0360992	0.219098
ENSA	0.078843	0.0375873	2.09759	0.0359411	0.104698	0.0752617	1.31823	1.81303	0.0766211	0.207897	0.0951433	1.25178	1.07431	0.286387	0.578561
ENTPD1	0.00322227	0.00449997	0.716065	0.473952	0.637526	0.00380975	0.0420234	0.799646	0.428193	0.62008	-0.00163579	0.0487372	-0.119397	0.905303	0.962437
ENTPD1-AS1	-0.0503241	0.0247733	-2.03139	0.0422155	0.117383	-0.0502296	0.805742	-1.86509	0.0688158	0.19327	-0.0508439	0.732444	-0.805025	0.423533	0.692143
ENTPD3	-0.0396373	0.0167597	-2.36504	0.018028	0.0627696	-0.0330127	0.295596	-1.69056	0.0979628	0.242365	-0.0581621	0.209998	-1.78111	0.0792368	0.315363
ENTPD3-AS1	-0.0232384	0.0106554	-2.18091	0.0291903	0.0900249	-0.0109339	0.12357	-0.971359	0.336655	0.533514	-0.129349	0.178168	-3.91312	0.000208845	0.0314391
ENTPD4	0.00268205	0.0145788	0.183969	0.854038	0.911121	0.00957496	0.306333	0.615986	0.541063	0.713718	-0.0477002	0.305744	-1.13505	0.260228	0.554492
ENTPD5	-0.028066	0.00838946	-3.34539	0.000821683	0.00678178	-0.0360155	0.109472	-3.89131	0.000332387	0.00667364	0.00855401	0.101296	0.430613	0.668074	0.849058
ENTPD6	0.0134968	0.0182084	0.741243	0.458546	0.623909	0.0249253	0.436522	1.21315	0.231516	0.420991	-0.0283303	0.311608	-0.720759	0.47346	0.727954
ENTPD7	-0.0261118	0.00822373	-3.17517	0.00149746	0.0105388	-0.0231697	0.106827	-2.65707	0.0109273	0.0569616	-0.0497733	0.0950086	-2.01273	0.0481854	0.249437
ENY2	-0.00097271	0.021586	-0.0450621	0.964058	0.98053	-0.00820871	0.310004	-0.316287	0.753294	0.864455	0.0152667	0.32201	0.392659	0.695766	0.86455
EOGT	-0.0485422	0.00920972	-5.27076	1.35862e-07	1.28694e-05	-0.047238	0.145086	-4.91315	1.2721e-05	0.00108536	-0.0630573	0.0955382	-1.96596	0.0545241	0.264698
EP300	-0.0994847	0.0259265	-3.83718	0.000124457	0.00172656	-0.0596179	0.981728	-2.09244	0.0421737	0.139445	-0.291428	0.999913	-4.6615	1.45865e-05	0.0140411
EP400	-0.0638979	0.0277639	-2.30147	0.021365	0.0712126	-0.058669	0.899627	-1.90526	0.0632642	0.182692	-0.0866209	0.985053	-1.3494	0.181559	0.465507
EPB41	0.0366008	0.0311199	1.17612	0.239545	0.405858	0.0522153	0.583537	1.42569	0.161046	0.336353	-0.00394919	0.601029	-0.0669118	0.946843	0.980265
EPB41L1	-0.0193393	0.0289356	-0.668358	0.503905	0.662472	0.000248489	0.924822	0.00774664	0.993854	0.99758	-0.104905	0.830796	-1.56475	0.122154	0.384951
EPB41L2	-0.0597372	0.0375389	-1.59134	0.111533	0.234469	-0.0545924	0.945155	-1.27963	0.207352	0.393199	-0.0773796	0.887613	-0.979451	0.330819	0.620662
EPB41L3	-0.0601766	0.0407596	-1.47638	0.139842	0.277285	-0.0286628	1.62301	-0.626142	0.534442	0.709138	-0.180762	1.54154	-2.01866	0.0473577	0.247856
EPB41L4A	-0.0153015	0.0274926	-0.556566	0.577824	0.720705	0.000125996	0.227827	0.00418467	0.996682	0.998198	-0.0926796	0.296855	-1.37445	0.175371	0.457675
EPB41L4A-AS1	-0.00722875	0.0096193	-0.751484	0.452362	0.618711	-0.00900082	0.0961289	-0.823849	0.414465	0.607889	-0.00111762	0.0898095	-0.0550857	0.956227	0.983461
EPB41L4B	-0.132215	0.038088	-3.4713	0.000517946	0.00476543	-0.0506033	1.14645	-1.15096	0.255936	0.448053	-0.377681	1.06951	-4.95321	4.87859e-06	0.0110569
EPB41L5	-0.047991	0.0294754	-1.62817	0.103488	0.221465	-0.0162369	0.956312	-0.499597	0.619837	0.771192	-0.195165	0.955149	-2.78935	0.00679923	0.106115
EPC1	-0.0160877	0.0320476	-0.501993	0.615673	0.748306	-0.0309645	1.25554	-0.847053	0.401528	0.595873	0.0333186	1.23803	0.500148	0.618541	0.821688
EPC2	-0.0817559	0.0243358	-3.3595	0.000780849	0.00648705	-0.0639235	0.786257	-2.46016	0.017866	0.0789824	-0.209133	0.939005	-3.01152	0.00361552	0.0819776
EPDR1	-0.00199402	0.0238363	-0.0836549	0.933331	0.963041	0.0012566	0.355106	0.0404764	0.967902	0.985166	-0.00666216	0.246075	-0.179073	0.858398	0.943282
EPG5	-0.0380639	0.0246496	-1.5442	0.122541	0.252061	-0.0289943	0.712714	-1.06654	0.291972	0.48814	-0.079988	0.741254	-1.36852	0.175531	0.457782
EPHA10	-0.031081	0.0154562	-2.01091	0.0443345	0.121665	-0.0216158	0.200987	-1.26338	0.213076	0.399755	-0.0730758	0.240768	-2.02769	0.0464035	0.245829
EPHA3	-0.0303635	0.0476523	-0.637188	0.524003	0.679234	-0.0513441	1.54511	-0.924262	0.360368	0.555478	0.0280771	1.25008	0.302836	0.762951	0.897709
EPHA4	-0.0403608	0.0397687	-1.01489	0.310159	0.480666	0.00880933	0.876219	0.192356	0.848353	0.9177	-0.19112	0.541246	-2.38329	0.0206016	0.17049
EPHA5	-0.0743646	0.0500406	-1.48608	0.137257	0.273472	-0.0145528	2.83273	-0.253139	0.801334	0.891091	-0.261357	2.49881	-2.57116	0.0122649	0.1355
EPHA5-AS1	-0.047193	0.0201667	-2.34015	0.0192761	0.0658842	-0.0525989	0.369314	-2.31142	0.0255316	0.100084	-0.0274123	0.347722	-0.629736	0.530919	0.765191
EPHA6	-0.0256273	0.0234632	-1.09224	0.274729	0.444011	-0.026575	0.407348	-0.901217	0.372386	0.567978	-0.023992	0.233149	-0.619358	0.537693	0.770629
EPHA7	0.0739419	0.0508339	1.45458	0.145785	0.285445	0.0350876	1.5996	0.583418	0.562605	0.728537	0.171146	1.69375	1.79916	0.0763064	0.31039
EPHB1	-0.0482755	0.0452547	-1.06675	0.286084	0.455073	0.0590573	0.748047	0.846331	0.402384	0.596607	-0.126188	0.676165	-2.1225	0.037338	0.222068
EPHB2	-0.0989529	0.0276097	-3.58399	0.000338379	0.00350386	-0.123303	0.627035	-3.82596	0.000405811	0.00739563	-0.0317845	0.599217	-0.593812	0.554554	0.780563
EPHB6	0.0106078	0.03213	0.330154	0.741283	0.837204	0.0446972	0.680174	1.07099	0.290095	0.485846	-0.0389965	0.476777	-0.774602	0.441185	0.702746
EPHX1	-0.000543221	0.00761136	-0.0713698	0.943103	0.968498	-0.0030864	0.0475106	-0.364191	0.717504	0.840153	0.010066	0.057717	0.581541	0.562746	0.786632
EPHX2	-0.000875005	0.00397095	-0.220351	0.825598	0.892062	0.00122831	0.0227331	0.290667	0.772665	0.875986	-0.0167508	0.0362136	-1.44281	0.153538	0.429816
EPHX4	0.0205144	0.0163687	1.25327	0.210107	0.36988	0.0180673	0.290472	0.988355	0.328358	0.524756	0.0304147	0.256288	0.827205	0.410935	0.682685
EPM2A	-0.100625	0.0253242	-3.97346	7.08365e-05	0.00115132	-0.0964564	0.501093	-3.29006	0.00197211	0.0192806	-0.112876	0.481626	-2.24578	0.0278797	0.194895
EPM2AIP1	0.0377931	0.0269453	1.40259	0.16074	0.305914	0.0689754	0.535188	2.13365	0.0384579	0.131565	-0.0331753	0.412965	-0.680246	0.498594	0.743689
EPN1	0.00928367	0.0176456	0.526119	0.598805	0.737047	0.0308527	0.299882	1.4496	0.154228	0.328164	-0.0381367	0.22372	-1.20846	0.230941	0.525448
EPN2	-0.114245	0.0319875	-3.57156	0.000354866	0.00360071	-0.102298	1.4141	-2.87919	0.00612398	0.0389695	-0.165348	1.52807	-2.25011	0.0275899	0.193676
EPRS	-0.0180868	0.019074	-0.948248	0.343003	0.515442	-0.020431	0.487479	-0.961612	0.341476	0.537802	-0.00835143	0.448671	-0.192879	0.847613	0.938525
EPS15	-0.0328627	0.0258753	-1.27004	0.20407	0.36197	-0.0127424	0.949604	-0.450174	0.654785	0.798568	-0.135171	0.91292	-2.11774	0.0377534	0.223493
EPS15L1	-0.109687	0.0315549	-3.47605	0.000508852	0.00470226	-0.103372	1.0473	-2.94934	0.00507444	0.0342925	-0.136704	0.985822	-1.88565	0.063496	0.284
EPS8	0.0151971	0.0159559	0.952443	0.340872	0.51324	-0.00593546	0.169565	-0.337844	0.7371	0.852475	0.114709	0.198592	3.00883	0.00367924	0.0819776
ERAL1	-0.0121219	0.00735205	-1.64877	0.0991943	0.215427	-0.0170806	0.137241	-2.16975	0.0354427	0.124795	0.0217301	0.0915198	1.05648	0.294384	0.586044
ERAP1	0.00517722	0.0192349	0.269157	0.787809	0.867287	0.0103986	0.396942	0.499846	0.619663	0.771059	-0.0255807	0.49264	-0.506628	0.61401	0.818774
ERBB3	-0.00223785	0.00218828	-1.02265	0.306474	0.47737	-0.00153799	0.0110253	-0.685206	0.496792	0.677315	-0.0156714	0.0200802	-1.59363	0.115529	0.373191
ERBB4	0.0536012	0.0414421	1.2934	0.195873	0.351954	0.113511	0.933049	2.29784	0.0264498	0.102731	-0.0887523	0.55709	-1.16554	0.248527	0.544554
ERBIN	-0.0590334	0.0308097	-1.91607	0.0553566	0.143165	-0.0182654	0.888865	-0.50733	0.614445	0.767058	-0.170562	0.898176	-2.86424	0.00551409	0.0948227
ERC1	-0.0389519	0.0421856	-0.923346	0.355827	0.526969	0.0453779	2.34444	0.950904	0.346824	0.543149	-0.340522	2.30286	-3.77341	0.00033402	0.0371148
ERC2	-0.177253	0.0512037	-3.46173	0.000536712	0.00489915	-0.145662	4.42018	-2.60256	0.0125467	0.0625961	-0.339441	4.2343	-2.67666	0.00925645	0.120748
ERCC1	-0.0350432	0.0206849	-1.69414	0.0902386	0.201273	-0.0369165	0.349864	-1.70348	0.0955003	0.238875	-0.0158566	0.33327	-0.22863	0.820052	0.927445
ERCC2	-0.0050077	0.0101109	-0.495279	0.620403	0.751721	-0.00800291	0.15443	-0.691384	0.49294	0.674123	0.00463456	0.0851199	0.223154	0.824066	0.929427
ERCC3	-0.0266827	0.016286	-1.63838	0.101343	0.218288	-0.0254281	0.395822	-1.40435	0.167203	0.344237	-0.0319967	0.383007	-0.858622	0.393482	0.669276
ERCC4	-0.0687133	0.0143894	-4.77527	1.79467e-06	8.17283e-05	-0.0752315	0.297134	-4.85805	1.52504e-05	0.00117489	-0.0275148	0.282821	-0.706728	0.482083	0.734567
ERCC6	-0.06629	0.021282	-3.11484	0.00184046	0.0122412	-0.0570169	0.508611	-2.44532	0.0185242	0.081147	-0.112574	0.520216	-2.16107	0.0341157	0.213205
ERCC6L2	0.0143166	0.0290857	0.492222	0.622562	0.752949	0.00746404	1.30435	0.23306	0.81679	0.900996	0.0465761	1.22833	0.670279	0.504887	0.74762
ERCC8	-0.0723223	0.0202215	-3.5765	0.00034823	0.00356435	-0.0764396	0.552907	-3.51553	0.00102719	0.0127538	-0.0459605	0.574499	-0.835363	0.406358	0.678987
ERGIC1	-0.039473	0.0269354	-1.46547	0.142792	0.281444	-0.0312836	0.774044	-0.990895	0.32713	0.523953	-0.0613801	0.696768	-1.1887	0.238576	0.53399
ERGIC2	-0.0171049	0.0217601	-0.786067	0.431828	0.600145	-0.00356679	0.440227	-0.148803	0.882386	0.938246	-0.0805372	0.425976	-1.55222	0.125124	0.389109
ERGIC3	-0.0160195	0.0102992	-1.55542	0.119846	0.247709	-0.0129353	0.231914	-1.16857	0.248839	0.44093	-0.0358987	0.18779	-1.27741	0.205681	0.49378
ERH	-0.0110094	0.0211296	-0.521044	0.602336	0.739545	0.00784069	0.277007	0.304569	0.762163	0.870372	-0.0499226	0.272658	-1.3497	0.181464	0.46538
ERI1	-0.00781578	0.0125663	-0.621961	0.533967	0.687754	-0.00386789	0.19446	-0.280495	0.780407	0.879793	-0.0271538	0.134754	-0.889728	0.376855	0.656257
ERI2	-0.046799	0.0128909	-3.63038	0.000283004	0.00309697	-0.0586003	0.178274	-4.10258	0.000172828	0.0044481	0.00501369	0.185097	0.167518	0.867446	0.946928
ERI3	-0.0342957	0.0276772	-1.23913	0.215296	0.376279	-0.0540064	0.837615	-1.73313	0.0900448	0.230742	0.0393583	0.870175	0.653393	0.515645	0.755138
ERICH1	-0.0899707	0.0257368	-3.49579	0.000472654	0.00448808	-0.115156	0.503198	-3.70938	0.000577398	0.00907675	-0.0346176	0.393553	-0.752168	0.454474	0.712271
ERICH3	-0.0992686	0.0295181	-3.36298	0.000771066	0.00643677	-0.126638	1.08245	-3.85851	0.000367465	0.00704217	0.0165738	1.0836	0.245457	0.806821	0.922129
ERLEC1	-0.0190264	0.0193244	-0.984581	0.32483	0.496394	-0.00846446	0.343049	-0.403948	0.688199	0.821109	-0.0791018	0.474374	-1.58284	0.117971	0.378034
ERLIN1	0.000514155	0.0104618	0.049146	0.960803	0.978586	-0.0020218	0.187453	-0.177255	0.860117	0.924537	0.0139545	0.179739	0.531425	0.596808	0.807068
ERLIN2	-0.00717638	0.00583059	-1.23082	0.218392	0.380138	-0.00504538	0.0643606	-0.82688	0.412747	0.606292	-0.0295702	0.0739068	-1.49496	0.139422	0.410279
ERMAP	-0.0179179	0.00488239	-3.6699	0.000242643	0.00279282	-0.0170087	0.0677606	-3.39266	0.00146926	0.0159725	-0.0346367	0.0939514	-1.61112	0.111658	0.36611
ERMARD	-0.040989	0.00883842	-4.63759	3.52493e-06	0.000134853	-0.0409889	0.153029	-4.44822	5.77912e-05	0.00231085	-0.0409904	0.223083	-1.31173	0.193901	0.478963
ERMN	0.00360609	0.00323177	1.11583	0.264497	0.43329	0.00282208	0.0205562	0.800123	0.427919	0.619911	0.00770875	0.00754475	0.955424	0.342654	0.628587
ERMP1	-0.000876051	0.0140992	-0.0621348	0.950455	0.973002	0.00621728	0.308629	0.394734	0.694937	0.825325	-0.0294822	0.285303	-0.932093	0.354495	0.63846
ERN1	-0.0108086	0.0159631	-0.677101	0.498342	0.658003	-0.0217302	0.30374	-1.22292	0.227841	0.416866	0.0348726	0.27236	0.959602	0.340561	0.62701
ERO1A	-0.0272826	0.0219514	-1.24286	0.213919	0.374666	-0.0187693	0.544976	-0.764702	0.448513	0.637372	-0.0613066	0.453408	-1.24942	0.215676	0.505138
ERO1B	0.0786973	0.0257264	3.05902	0.00222066	0.0138713	0.0787107	0.648039	2.82955	0.00698508	0.0423725	0.0786184	0.777031	1.16243	0.249012	0.545099
ERP29	-0.0166865	0.0153715	-1.08555	0.277678	0.446497	-0.0266353	0.188446	-1.50356	0.139832	0.3061	0.0136329	0.192161	0.440834	0.660693	0.845054
ERP44	-0.0588445	0.0204328	-2.8799	0.00397802	0.0212098	-0.049493	0.795765	-2.24708	0.0296765	0.110769	-0.116585	0.75455	-2.1302	0.0366742	0.220303
ERRFI1	-0.016595	0.015158	-1.0948	0.273604	0.442453	0.00810031	0.272838	0.474618	0.637396	0.784508	-0.108832	0.199549	-3.29955	0.0015257	0.0602658
ERVK3-1	0.00403062	0.00766165	0.526077	0.598835	0.737047	-0.00297578	0.0675853	-0.29661	0.768194	0.873336	0.0138339	0.0344289	1.16571	0.247691	0.544064
ERVMER61-1	-0.00723951	0.00725026	-0.998517	0.318029	0.489301	-0.0033081	0.0825431	-0.43589	0.665038	0.805275	-0.0483151	0.124801	-1.96953	0.0528538	0.261351
ESCO1	-0.0641572	0.0208761	-3.07323	0.00211753	0.0134451	-0.0688959	0.547693	-3.05198	0.00383815	0.0291226	-0.0361663	0.605779	-0.659193	0.511936	0.752472
ESD	-0.0229407	0.0147999	-1.55006	0.121128	0.249822	-0.0205843	0.263422	-1.29871	0.200776	0.385226	-0.0389812	0.277167	-0.942647	0.349106	0.633621
ESF1	-0.0477463	0.0252299	-1.89245	0.0584311	0.149024	-0.0693619	0.725388	-2.3995	0.0206978	0.0871979	0.0213768	0.63572	0.413538	0.680478	0.855189
ESR1	-0.00986238	0.00983993	-1.00228	0.316208	0.487343	-0.00839909	0.138349	-0.784715	0.436806	0.627671	-0.01785	0.144174	-0.713796	0.477728	0.730973
ESR2	-0.0128111	0.0128165	-0.999583	0.317512	0.488702	-0.0169865	0.236233	-1.27141	0.210233	0.396188	0.0353588	0.337943	0.77918	0.438502	0.700488
ESRRA	-0.0486403	0.00996527	-4.88098	1.05558e-06	5.86454e-05	-0.0645503	0.159327	-5.71283	8.77965e-07	0.000241566	0.00706138	0.0950093	0.333998	0.73938	0.88652
ESRRG	-0.202046	0.0526885	-3.83474	0.0001257	0.00173962	-0.164421	1.94456	-2.66333	0.010763	0.0565548	-0.302951	1.63785	-2.99657	0.00381095	0.082385
ESYT1	-0.0170745	0.00593414	-2.87734	0.00401047	0.0213081	-0.012086	0.0811567	-1.88767	0.0656458	0.187263	-0.047471	0.0697359	-3.00363	0.00369938	0.0819776
ESYT2	-0.0731851	0.0474888	-1.5411	0.123292	0.253111	-0.0373591	1.30447	-0.689365	0.494214	0.675075	-0.191696	1.32399	-1.94485	0.0561567	0.268493
ESYT3	0.0324313	0.0120775	2.68526	0.0072473	0.0328689	0.0359543	0.176752	2.81341	0.00728845	0.0437307	0.00298599	0.279263	0.0808196	0.935816	0.976762
ETAA1	0.00100201	0.00690451	0.145124	0.884613	0.933229	0.00225165	0.0980715	0.303953	0.76259	0.870574	-0.00726661	0.0849479	-0.381341	0.704106	0.868849
ETF1	-0.0509708	0.0144084	-3.53758	0.000403806	0.00397477	-0.0678457	0.283837	-4.40475	6.64297e-05	0.0025286	0.0671992	0.291373	1.64865	0.103703	0.354531
ETFA	-0.0912384	0.0189646	-4.81098	1.50194e-06	7.3857e-05	-0.0934707	0.347963	-4.40216	6.69844e-05	0.00252965	-0.0824334	0.330347	-1.95478	0.0546062	0.264698
ETFB	-0.00660575	0.0060853	-1.08553	0.277689	0.446497	-0.00852409	0.0579629	-1.2922	0.203004	0.387947	0.00434985	0.050342	0.27593	0.783415	0.910138
ETFBKMT	-0.00203542	0.0049085	-0.414674	0.678381	0.795136	-0.0041992	0.0479016	-0.829142	0.411479	0.605213	0.0314693	0.089316	1.57907	0.118831	0.379866
ETFDH	-0.0878788	0.0281679	-3.11982	0.00180959	0.0120856	-0.102201	0.612036	-3.24247	0.00225725	0.0208179	-0.0310738	0.595439	-0.495022	0.622136	0.823819
ETHE1	-0.0141227	0.00831167	-1.69914	0.0892921	0.200185	-0.0112584	0.10786	-1.22756	0.226109	0.414814	-0.0272893	0.0812148	-1.38784	0.169592	0.452193
ETNK1	-0.0404677	0.0323892	-1.24942	0.211512	0.371464	-0.0143925	0.901135	-0.394623	0.695019	0.825325	-0.137775	0.987179	-1.9555	0.0545203	0.264698
ETNPPL	0.00185318	0.00310077	0.597652	0.550072	0.700842	0.00263528	0.0167464	0.767577	0.44682	0.63623	-0.00160828	0.00578512	-0.222667	0.824443	0.929671
ETS1	0.00111254	0.00333123	0.333972	0.738401	0.83525	0.00107984	0.0194642	0.29237	0.771372	0.875128	0.00125514	0.00700971	0.162719	0.871209	0.94917
ETS2	0.0387963	0.0359451	1.07932	0.280445	0.449408	0.0399807	0.548035	0.904035	0.371173	0.566915	0.0364907	0.456177	0.59141	0.556294	0.781585
ETV1	-0.0468542	0.0486914	-0.96227	0.335914	0.508758	-0.00426168	1.14142	-0.0733635	0.941858	0.971454	-0.147474	0.795909	-1.65173	0.103943	0.354826
ETV3	0.0126871	0.0113641	1.11641	0.264245	0.433015	0.00648654	0.156614	0.514119	0.60973	0.764406	0.0393437	0.14131	1.50397	0.137092	0.407455
ETV4	-0.00217406	0.0106077	-0.204951	0.837611	0.900161	-0.00626037	0.0784231	-0.528887	0.599653	0.757448	0.0144928	0.122295	0.606254	0.546309	0.775966
ETV5	-0.208473	0.0548396	-3.8015	0.000143821	0.00191254	-0.309107	0.527251	-3.87301	0.000405281	0.00739563	-0.118463	0.401163	-1.56945	0.122579	0.385659
ETV6	-0.0111344	0.0369425	-0.301398	0.763111	0.851619	0.0265164	1.44642	0.640865	0.524919	0.701025	-0.15912	1.28034	-1.93979	0.0564387	0.268747
EVA1C	-0.0346219	0.0224958	-1.53904	0.123794	0.253826	-0.0248932	0.324108	-0.987135	0.328964	0.525433	-0.0725315	0.420651	-1.45705	0.149577	0.425322
EVI5	-0.10811	0.0309167	-3.49681	0.000470862	0.00447473	-0.099133	1.21934	-2.96857	0.0048177	0.0335259	-0.161963	1.13826	-1.98016	0.0516205	0.258685
EVI5L	-0.0511137	0.0175077	-2.9195	0.00350597	0.0193389	-0.0448014	0.395159	-2.30813	0.02573	0.100656	-0.0786613	0.316928	-1.93992	0.0564227	0.268747
EVL	-0.142222	0.0397954	-3.57382	0.000351806	0.00358191	-0.137531	2.11901	-2.95858	0.00494953	0.0338601	-0.155091	1.89975	-2.01424	0.0478321	0.248761
EWSR1	0.00986493	0.0253834	0.388636	0.697545	0.808351	0.0263705	0.598778	0.913767	0.365797	0.561151	-0.0465456	0.636985	-0.872431	0.385959	0.663711
EXD2	-0.00534402	0.0153011	-0.349259	0.726895	0.827994	0.00194217	0.360273	0.118851	0.905932	0.950341	-0.0571704	0.414986	-1.31178	0.193885	0.478963
EXD3	-0.0451922	0.0205005	-2.20444	0.0274931	0.086183	-0.03723	0.470814	-1.63802	0.108518	0.259527	-0.0799329	0.41774	-1.68364	0.0967091	0.34589
EXOC1	-0.101854	0.0253478	-4.01823	5.86357e-05	0.00100983	-0.125512	0.74625	-4.51225	4.70325e-05	0.00205874	0.0139963	0.720133	0.227389	0.820784	0.927445
EXOC2	0.0209543	0.0338755	0.618569	0.536201	0.689357	0.0466315	1.02455	1.21867	0.229433	0.41852	-0.0721161	0.997395	-0.989937	0.325617	0.615906
EXOC3	-0.0178868	0.0145477	-1.22953	0.218873	0.380747	-0.0229538	0.331119	-1.45669	0.152269	0.324893	0.0113626	0.31041	0.300128	0.76497	0.899196
EXOC3-AS1	-0.00900991	0.00626285	-1.43863	0.150256	0.291678	-0.00831432	0.0846621	-1.22575	0.226785	0.415724	-0.0130301	0.0800027	-0.799057	0.426963	0.694009
EXOC4	-0.0338293	0.0407046	-0.831093	0.405921	0.576339	-0.0546553	2.21093	-1.16407	0.250641	0.443282	0.0291814	2.17798	0.357313	0.721934	0.878592
EXOC5	-0.0208092	0.02633	-0.790322	0.42934	0.598342	-0.017942	0.75188	-0.601948	0.550284	0.720249	-0.0309943	0.647805	-0.551716	0.582901	0.798767
EXOC6	-0.190923	0.0358465	-5.32613	1.00329e-07	1.03518e-05	-0.164013	1.70581	-4.15147	0.000148291	0.00414927	-0.316276	1.53593	-3.70919	0.000413171	0.0404384
EXOC6B	-0.010404	0.0323158	-0.321948	0.747492	0.84183	0.0149581	2.53273	0.427002	0.67145	0.809439	-0.155276	2.47125	-1.85464	0.0678637	0.292624
EXOC7	-0.0711395	0.027736	-2.56488	0.0103211	0.0423846	-0.0989382	0.672528	-3.00021	0.0044213	0.0318421	-0.0039333	0.620511	-0.0767102	0.939073	0.977948
EXOC8	-0.000783631	0.00795442	-0.0985153	0.921523	0.956021	0.00151308	0.067706	0.172412	0.863903	0.927025	-0.0113564	0.0855253	-0.60312	0.548379	0.776983
EXOG	-0.0578479	0.0220937	-2.6183	0.00883697	0.037977	-0.0603467	0.448172	-2.40569	0.0203914	0.086253	-0.0492048	0.441061	-1.0547	0.295194	0.58653
EXOSC1	-0.0191732	0.0190282	-1.00762	0.313636	0.484427	-0.011165	0.382682	-0.482171	0.632064	0.780439	-0.0358258	0.292917	-1.07291	0.287	0.578922
EXOSC10	-0.0286814	0.0179316	-1.59949	0.109713	0.231696	-0.0254481	0.356811	-1.30988	0.197005	0.380763	-0.04728	0.431503	-1.01469	0.313751	0.604587
EXOSC2	0.00258586	0.00639919	0.404092	0.686145	0.799626	-0.00393773	0.0995909	-0.565734	0.574435	0.738806	0.0382168	0.0920386	2.34937	0.0216344	0.173858
EXOSC5	-0.0210022	0.00892185	-2.35402	0.0185717	0.0642518	-0.0196857	0.0829392	-2.05708	0.0456084	0.14677	-0.0297491	0.0907792	-1.20602	0.232157	0.527015
EXOSC6	0.0527712	0.0216411	2.43847	0.0147496	0.0541444	0.0504561	0.343234	2.17435	0.0350738	0.124056	0.0682296	0.399322	1.13787	0.259465	0.553761
EXOSC7	-0.00555156	0.0134396	-0.413076	0.679551	0.795632	0.000641977	0.265135	0.0428777	0.965992	0.984334	-0.0312409	0.218851	-1.02454	0.309111	0.600444
EXOSC8	-0.0132875	0.0073439	-1.80933	0.0704001	0.17034	-0.00944113	0.0906385	-1.22205	0.228167	0.417098	-0.0493452	0.125523	-2.08611	0.0406176	0.231334
EXOSC9	-0.0136614	0.00617617	-2.21194	0.0269705	0.0848316	-0.0118627	0.106586	-1.86243	0.0691971	0.193864	-0.0419561	0.128497	-1.66079	0.101232	0.351301
EXPH5	-0.0337423	0.00918061	-3.67539	0.000237487	0.00274715	-0.0309572	0.0991644	-2.88813	0.00597969	0.0384109	-0.0414113	0.0594263	-2.32822	0.0227979	0.178854
EXT1	-0.149101	0.0533523	-2.79465	0.00519559	0.0257472	-0.170775	2.81727	-2.78059	0.00794338	0.0464041	-0.0824451	2.857	-0.765464	0.446571	0.708189
EXT2	-0.00691143	0.0293117	-0.235791	0.813595	0.88374	0.0185178	0.916777	0.558071	0.579612	0.742921	-0.0972456	0.920373	-1.55493	0.124476	0.388319
EXTL1	-0.0569368	0.0199795	-2.84976	0.00437529	0.0226934	-0.0544358	0.413808	-2.32945	0.0244671	0.0972623	-0.0637328	0.234729	-1.6545	0.102507	0.352774
EXTL2	-0.00847323	0.0147768	-0.573415	0.566363	0.712774	-0.0215421	0.295986	-1.35152	0.183406	0.364291	0.0714469	0.254404	1.81262	0.0741814	0.306952
EXTL3	-0.064331	0.029736	-2.1634	0.0305101	0.0930311	-0.0819631	1.03656	-2.46618	0.0176051	0.0780378	0.00643144	0.870094	0.0965973	0.923322	0.97048
EYA1	-0.00895909	0.00419954	-2.13335	0.032896	0.098153	-0.00707232	0.0350758	-1.64771	0.106504	0.256488	-0.0512423	0.0709201	-2.52187	0.013973	0.143149
EYA2	-0.00652393	0.00381704	-1.70916	0.0874214	0.197351	-0.00826151	0.0286889	-2.02082	0.049381	0.15502	0.00528684	0.0278943	0.496019	0.621436	0.823819
EYA3	-0.0418325	0.0211085	-1.98178	0.0475034	0.128139	-0.0314353	0.792813	-1.35286	0.18298	0.36389	-0.0909326	0.645244	-1.80082	0.0760415	0.310218
EYA4	0.00343701	0.00383793	0.895538	0.3705	0.541656	0.00423272	0.0278233	1.01231	0.3169	0.513329	-0.000820056	0.025255	-0.0847927	0.932668	0.974936
EYS	-0.0366864	0.0157667	-2.32683	0.0199741	0.0677889	-0.0269999	0.159398	-1.64553	0.107024	0.257231	-0.153371	0.390521	-2.69316	0.00897962	0.120102
EZH1	-0.0200318	0.0194846	-1.02808	0.303912	0.474339	-0.0147544	0.603521	-0.673975	0.503837	0.683453	-0.0401486	0.511871	-0.93933	0.350794	0.635787
EZH2	-0.0208501	0.00706425	-2.95149	0.00316247	0.0179145	-0.022902	0.0702023	-2.96399	0.00487769	0.0336974	-0.0104	0.0758369	-0.596422	0.552819	0.779753
F11-AS1	-0.0108579	0.00635758	-1.70787	0.08766	0.19762	-0.00752627	0.0412165	-1.06335	0.293419	0.489639	-0.0247734	0.0398897	-1.71264	0.0912091	0.336912
F13A1	0.00327167	0.00375531	0.871212	0.383639	0.554461	0.00500105	0.0336701	1.27408	0.209292	0.394998	-0.0154181	0.0417234	-1.19484	0.236185	0.531002
F3	-0.00413199	0.00298023	-1.38647	0.165605	0.312038	-0.00414537	0.0168617	-1.33126	0.189929	0.372004	-0.00398608	0.00981881	-0.387626	0.69947	0.866118
F8	-0.0307123	0.00823157	-3.73104	0.000190693	0.00237462	-0.0297082	0.108552	-3.30896	0.00186861	0.0186635	-0.0360081	0.107371	-1.74639	0.0851328	0.326837
FA2H	0.00197525	0.0032536	0.607098	0.543786	0.695411	0.00068545	0.0191915	0.197582	0.844278	0.915792	0.0113954	0.0203216	1.21544	0.228285	0.521231
FAAH	0.0151257	0.0172265	0.878045	0.379919	0.550719	0.0106583	0.293725	0.522726	0.603775	0.760295	0.0262671	0.222277	0.815749	0.417413	0.687714
FAAH2	-0.0179735	0.0216472	-0.830291	0.406374	0.576699	-0.0154526	0.587426	-0.660714	0.512224	0.690374	-0.0330439	0.667404	-0.577851	0.56522	0.787995
FAAP100	-0.0321863	0.00886662	-3.63005	0.000283366	0.00309799	-0.032547	0.127934	-3.09818	0.00337945	0.0267486	-0.0312929	0.0576368	-1.89278	0.0625251	0.281814
FAAP20	0.000341674	0.00935828	0.0365104	0.970875	0.984054	-0.00300409	0.128935	-0.293184	0.770754	0.874897	0.01717	0.109945	0.747179	0.45746	0.714283
FABP3	-0.00526557	0.0109507	-0.480841	0.63063	0.758804	-0.00265778	0.118819	-0.222942	0.824608	0.904873	-0.0193517	0.142987	-0.698444	0.487215	0.738108
FABP5	0.00419438	0.0167218	0.250834	0.801943	0.876516	-0.00276971	0.116511	-0.132329	0.895384	0.94599	0.0164826	0.131076	0.592835	0.555205	0.780739
FABP7	-0.00353152	0.0113387	-0.311458	0.755453	0.8466	-0.0136135	0.0916723	-1.02018	0.313495	0.509744	0.0226542	0.110102	1.05341	0.295777	0.587285
FADS1	0.000336811	0.00836601	0.0402595	0.967886	0.98251	0.000591931	0.120174	0.065893	0.94776	0.974232	-0.00133069	0.122765	-0.0579407	0.953961	0.982704
FADS2	-0.0111003	0.00724164	-1.53284	0.125316	0.255992	-0.00300153	0.0870871	-0.387417	0.700307	0.829175	-0.067107	0.103767	-3.29376	0.00155313	0.0606247
FADS3	-0.0887823	0.0228694	-3.88214	0.000103542	0.00151649	-0.0948797	0.521855	-3.63145	0.000729021	0.0104653	-0.0688037	0.340469	-1.45481	0.150194	0.426221
FADS6	-0.00539248	0.0079529	-0.678052	0.497739	0.657356	-0.00392343	0.106001	-0.45479	0.651486	0.796169	-0.0137072	0.105182	-0.667866	0.506417	0.748358
FAF1	-0.109425	0.0383602	-2.85256	0.00433692	0.0225754	-0.0947399	2.32443	-2.23502	0.0305175	0.113072	-0.175848	2.29046	-1.95055	0.0551188	0.265698
FAF2	-0.0232922	0.0189101	-1.23173	0.21805	0.379715	-0.00164837	0.476136	-0.0783391	0.937912	0.969109	-0.114185	0.420193	-2.6481	0.00999634	0.124732
FAHD1	-0.0115663	0.0120098	-0.96307	0.335512	0.508548	-0.0204544	0.156693	-1.48168	0.14552	0.313765	0.0160991	0.158034	0.661003	0.510782	0.751444
FAHD2A	-0.0204187	0.0188195	-1.08497	0.277933	0.446703	-0.0136706	0.417381	-0.656856	0.514679	0.691876	-0.050682	0.404884	-1.14992	0.254094	0.549914
FAHD2B	-0.0570581	0.0143563	-3.97442	7.05519e-05	0.00114831	-0.0742907	0.208096	-4.7459	2.20261e-05	0.00145894	0.03417	0.182258	0.948726	0.346103	0.631344
FAIM	-0.0337521	0.0101931	-3.31127	0.000928729	0.00742726	-0.0313479	0.129715	-2.91164	0.0056156	0.0369555	-0.0545389	0.141415	-1.72276	0.0896533	0.334283
FAIM2	0.108328	0.0543154	1.99442	0.046106	0.125188	0.154233	1.35343	2.25608	0.0293363	0.110083	0.0297454	1.04511	0.332556	0.740543	0.887056
FALEC	-0.0272627	0.00844523	-3.22818	0.0012458	0.00924627	-0.0211772	0.0870929	-2.22407	0.0312989	0.114996	-0.0497006	0.0946146	-2.71831	0.00826685	0.116141
FAM102A	-0.0442449	0.0138095	-3.20396	0.00135552	0.00981062	-0.041372	0.273056	-2.7695	0.00817678	0.0475067	-0.0611257	0.264495	-1.68806	0.0958537	0.343895
FAM102B	-0.0767491	0.0257443	-2.98121	0.00287115	0.0167655	-0.0766607	0.783206	-2.6769	0.0103873	0.0553433	-0.0771214	0.669614	-1.31219	0.193747	0.478963
FAM104A	-0.0192368	0.0123199	-1.56144	0.118421	0.245686	-0.0268684	0.222285	-2.01916	0.0495606	0.155336	0.0265681	0.225342	0.814971	0.417855	0.687846
FAM104B	-0.00723653	0.00722233	-1.00197	0.31636	0.487382	-0.00999503	0.0901126	-1.28722	0.204716	0.389817	0.0104618	0.0921266	0.53192	0.596467	0.806832
FAM107A	0.025982	0.0093177	2.78846	0.00529591	0.0260868	0.0172171	0.0955307	1.60598	0.115413	0.269764	0.0530512	0.065643	2.81587	0.00631554	0.102551
FAM107B	-0.0207118	0.00700143	-2.95822	0.00309416	0.0176574	-0.0218877	0.0757434	-3.03747	0.00399386	0.0298725	-0.000867828	0.126594	-0.0293162	0.976702	0.990125
FAM110B	-0.0787763	0.0229234	-3.43649	0.000589298	0.00527492	-0.0510051	0.468686	-1.96778	0.0553873	0.166421	-0.178477	0.503073	-3.63406	0.000528515	0.0433925
FAM114A1	-0.0101847	0.00393937	-2.58537	0.00972749	0.0406991	-0.0108758	0.0376163	-2.63382	0.0115931	0.0594365	-0.0031863	0.0430296	-0.242478	0.809119	0.922927
FAM114A2	-0.0193069	0.00940874	-2.05202	0.0401681	0.113464	-0.0224649	0.162049	-2.2499	0.029483	0.110368	0.00571499	0.129997	0.203341	0.839463	0.935658
FAM117A	0.00268562	0.0116832	0.22987	0.818193	0.887043	0.00288898	0.21788	0.223507	0.82417	0.904776	0.00177776	0.220879	0.0650939	0.948285	0.980616
FAM117B	0.0277528	0.0256463	1.08214	0.279191	0.447954	0.0198803	0.731554	0.701677	0.486559	0.668877	0.0634633	0.818188	1.05171	0.296551	0.587627
FAM118A	-0.0331557	0.0185084	-1.79138	0.0732323	0.175357	-0.0164356	0.220412	-0.783011	0.437866	0.628725	-0.0915832	0.209567	-2.33403	0.0225659	0.178001
FAM118B	-0.0332903	0.0156903	-2.12171	0.0338622	0.100379	-0.0231073	0.338713	-1.35905	0.181026	0.361239	-0.0917223	0.332135	-2.25201	0.0274634	0.193163
FAM120A	-0.0987924	0.0292084	-3.38233	0.000718748	0.00611174	-0.0958673	1.20918	-2.96439	0.00487236	0.0336974	-0.111741	1.09733	-1.64222	0.105033	0.356449
FAM120AOS	-0.0493492	0.013844	-3.56466	0.000364329	0.00367061	-0.057291	0.230619	-3.87957	0.000344549	0.00682953	0.00826687	0.250251	0.207839	0.835959	0.935098
FAM120B	-0.0780862	0.029636	-2.63484	0.0084176	0.036638	-0.0630546	1.23269	-1.96098	0.0562008	0.167992	-0.162916	1.20218	-2.13279	0.0364534	0.219862
FAM120C	-0.0237946	0.0119573	-1.98997	0.0465946	0.126189	-0.029818	0.277614	-2.32724	0.0245951	0.0976176	0.0168561	0.264122	0.506411	0.614161	0.818857
FAM122B	-0.0202782	0.0100116	-2.02547	0.042819	0.118547	-0.0136606	0.162125	-1.24225	0.220696	0.408647	-0.0523283	0.126456	-2.16227	0.0340201	0.213205
FAM122C	-0.00422888	0.0112504	-0.375888	0.707	0.814852	-0.0069743	0.143353	-0.584509	0.561849	0.728048	0.0177657	0.200164	0.52604	0.600524	0.809667
FAM124A	-0.00514982	0.00917635	-0.561206	0.574657	0.718772	-0.00339995	0.118042	-0.344526	0.732085	0.85059	-0.0163279	0.112794	-0.654635	0.51485	0.754739
FAM126A	0.00849066	0.00647352	1.3116	0.189656	0.343198	0.00609839	0.0664826	0.882441	0.382312	0.577516	0.025619	0.0696056	1.38541	0.170329	0.452695
FAM126B	0.00402578	0.0325701	0.123603	0.901629	0.945398	0.0794714	1.19318	2.14266	0.0376847	0.129731	-0.250167	1.05123	-3.67459	0.000462943	0.0422404
FAM131A	-0.0935561	0.0264894	-3.53183	0.000412697	0.00403821	-0.0967199	0.638783	-3.21782	0.00241993	0.0216445	-0.0825533	0.50787	-1.47277	0.145299	0.418206
FAM131B	-0.00036977	0.0168791	-0.021907	0.982522	0.989999	-0.0113415	0.269379	-0.520905	0.605033	0.761298	0.0161564	0.122051	0.604622	0.547389	0.776381
FAM133A	-0.0300333	0.010264	-2.92608	0.00343261	0.0190616	-0.0326776	0.221127	-3.02377	0.00414634	0.0304416	-0.00568183	0.206075	-0.173255	0.862951	0.944791
FAM133B	0.0356629	0.0198416	1.79738	0.0722751	0.173731	0.0429048	0.430418	1.95777	0.0565882	0.168713	0.00273478	0.442249	0.0585222	0.9535	0.9826
FAM135A	-0.0942464	0.0370222	-2.54567	0.0109068	0.0440257	-0.116342	1.52088	-2.77301	0.00810225	0.0471211	-0.0165116	1.54657	-0.209821	0.834417	0.934357
FAM135B	0.0737422	0.0461741	1.59704	0.110256	0.232545	0.132498	1.67548	2.40875	0.0202414	0.0858197	-0.0664246	1.60212	-0.781834	0.436951	0.699266
FAM136A	-0.0236313	0.00931956	-2.53567	0.0112233	0.0448778	-0.0287119	0.120873	-2.74319	0.00875594	0.0494766	-0.00418836	0.120688	-0.204556	0.838513	0.935495
FAM13A	0.173011	0.0518328	3.33786	0.000844252	0.00692418	0.187088	1.30686	3.19727	0.00259101	0.0226982	0.121718	1.16475	1.08974	0.280529	0.574581
FAM13A-AS1	-0.025198	0.00782668	-3.21951	0.00128411	0.00945173	-0.0224561	0.138294	-2.74593	0.00869395	0.0493016	-0.0550741	0.187751	-2.0402	0.0451077	0.241339
FAM13B	-0.130511	0.0344446	-3.78902	0.000151244	0.00198837	-0.129838	1.3303	-3.40814	0.00140493	0.0154623	-0.133526	1.32253	-1.65619	0.102164	0.35242
FAM13C	-0.00620032	0.0258528	-0.239832	0.810461	0.882068	-0.0222055	0.594051	-0.760346	0.451085	0.639835	0.0517684	0.589989	0.931427	0.354837	0.63846
FAM149A	-0.0245118	0.00830956	-2.94983	0.00317949	0.0179757	-0.0289565	0.145541	-3.22385	0.00237917	0.021395	0.0018836	0.127272	0.0860546	0.931669	0.974714
FAM149B1	-0.0798941	0.0175675	-4.54783	5.42012e-06	0.000182609	-0.0674254	0.365201	-3.49281	0.00109796	0.0133137	-0.139992	0.405783	-3.3032	0.00150865	0.0602658
FAM151B	0.00591363	0.0142169	0.415958	0.677441	0.794817	-3.56708e-05	0.29946	-0.00236027	0.998127	0.998954	0.051662	0.309979	1.23272	0.221808	0.512746
FAM153A	-0.156114	0.0445023	-3.508	0.000451492	0.00433342	-0.108328	0.930817	-1.87167	0.0682478	0.192312	-0.225225	0.804418	-3.23581	0.00185431	0.0657312
FAM153B	-0.209015	0.058107	-3.59706	0.00032183	0.0033779	-0.184258	0.619291	-2.26609	0.0290805	0.109499	-0.234853	0.634001	-2.82722	0.00645911	0.103669
FAM153C	-0.00432053	0.0444211	-0.0972632	0.922517	0.956538	-0.0392012	0.886693	-0.775261	0.442433	0.632846	0.113616	0.957808	1.22196	0.226436	0.518773
FAM155A	0.011646	0.0435782	0.267242	0.789282	0.868083	0.026957	5.88357	0.591728	0.557047	0.724669	-0.153259	5.52668	-1.02509	0.308853	0.600152
FAM156A	0.0138818	0.016252	0.85416	0.393017	0.563387	0.0199659	0.381765	1.14308	0.259159	0.451371	-0.0253487	0.403879	-0.571519	0.56948	0.7905
FAM157C	0.0337911	0.0305993	1.10431	0.269458	0.438078	-0.00417761	0.410462	-0.111189	0.912	0.953857	0.10858	0.447166	2.05911	0.0432088	0.23732
FAM160A1	0.0521924	0.0401409	1.30023	0.193523	0.348612	0.0962472	0.810025	2.11886	0.0398505	0.134574	-0.104838	0.901855	-1.22247	0.226017	0.518122
FAM160A2	-0.0706019	0.0136968	-5.15464	2.54115e-07	2.068e-05	-0.0898449	0.233338	-5.88755	4.86202e-07	0.000182385	0.00913987	0.185415	0.294222	0.76946	0.902088
FAM160B1	0.00147694	0.0170767	0.0864884	0.931078	0.961495	0.00960247	0.336411	0.515051	0.609084	0.764292	-0.0408557	0.335994	-0.960081	0.340322	0.62693
FAM160B2	-0.00911257	0.0105763	-0.861606	0.388905	0.559645	-0.00206353	0.196094	-0.172548	0.863794	0.927025	-0.0344139	0.132044	-1.51889	0.133297	0.401665
FAM161A	0.0431657	0.0146226	2.95198	0.00315744	0.0179123	0.0386972	0.215152	2.25933	0.0288443	0.109108	0.0551781	0.201835	1.96486	0.053404	0.262723
FAM161B	-0.0196197	0.00587744	-3.33815	0.000843394	0.00692418	-0.0203809	0.0547836	-3.20553	0.0025051	0.0221153	-0.0151483	0.0478325	-0.983013	0.328989	0.619147
FAM162A	-0.0117578	0.0153325	-0.766857	0.443167	0.610001	-0.0139393	0.397992	-0.822225	0.415362	0.608641	-0.00195689	0.310438	-0.054458	0.956726	0.983677
FAM162B	0.0272396	0.015375	1.77169	0.0764468	0.180144	0.037086	0.241139	2.22091	0.0315271	0.115476	-0.0275897	0.198885	-0.700165	0.486305	0.737362
FAM163A	0.00245052	0.00298472	0.82102	0.411635	0.581664	0.00221232	0.0151774	0.700023	0.487581	0.669862	0.00441662	0.0158572	0.486427	0.628185	0.826424
FAM168A	-0.0651467	0.0353787	-1.84141	0.0655615	0.162129	-0.0430161	2.14558	-1.10875	0.273535	0.468732	-0.174391	1.97309	-2.02312	0.0468843	0.246495
FAM168B	-0.0011673	0.027645	-0.0422247	0.96632	0.981609	0.0445466	0.668764	1.37004	0.177592	0.357699	-0.12042	0.59146	-2.29302	0.0248574	0.186616
FAM169A	-0.0117132	0.0311113	-0.376495	0.706549	0.814533	0.0403831	1.03474	1.13899	0.260841	0.453139	-0.186101	1.04488	-2.8689	0.00544206	0.0942991
FAM169B	-0.0287884	0.0141646	-2.03242	0.0421116	0.117178	-0.0230745	0.162237	-1.49772	0.141315	0.308353	-0.0600069	0.184872	-1.66632	0.100194	0.350647
FAM171A1	-0.0179871	0.037696	-0.477163	0.633246	0.760448	0.0514312	1.49501	1.19801	0.237297	0.428336	-0.251719	1.31503	-3.19542	0.00209576	0.0689988
FAM171A2	0.019953	0.0179565	1.11118	0.26649	0.434966	0.029658	0.290086	1.48277	0.145231	0.313464	-0.0203549	0.224852	-0.49935	0.619149	0.822149
FAM171B	-0.11106	0.0434823	-2.55415	0.0106448	0.0433596	-0.106168	1.46913	-2.06418	0.0448997	0.145258	-0.123315	1.42047	-1.51477	0.134337	0.403534
FAM172A	-0.0604046	0.034361	-1.75794	0.0787575	0.184012	-0.0562159	2.24112	-1.49054	0.143183	0.310753	-0.0808616	2.2506	-0.970161	0.33531	0.623665
FAM173A	-0.0469141	0.0174626	-2.68654	0.00721963	0.0328082	-0.0567491	0.259127	-2.68386	0.0102037	0.0549459	-0.0258155	0.178055	-0.833573	0.40736	0.679929
FAM173B	0.0108259	0.0189622	0.570917	0.568056	0.713831	-0.0107897	0.362865	-0.506914	0.614735	0.767074	0.0939598	0.313318	2.25092	0.0275358	0.193555
FAM174A	-0.0124907	0.0152467	-0.819242	0.412649	0.582456	-0.0341384	0.285707	-2.04981	0.0463443	0.14823	0.0995655	0.28562	2.62765	0.0105589	0.127061
FAM174B	-0.0372304	0.0220156	-1.69109	0.0908197	0.202179	-0.0546989	0.535059	-2.26774	0.0282848	0.107722	0.0499576	0.542181	0.927078	0.357074	0.639843
FAM177A1	-0.0398731	0.0196487	-2.0293	0.0424275	0.11783	-0.0334082	0.437866	-1.57478	0.122438	0.280454	-0.0788802	0.547332	-1.51371	0.134606	0.403894
FAM178B	-0.0090225	0.00843244	-1.06998	0.284631	0.453432	-0.00777005	0.166941	-0.830885	0.410504	0.604623	-0.0144709	0.0980148	-0.74192	0.46062	0.717182
FAM182B	-0.0577013	0.0397654	-1.45104	0.146768	0.28664	-0.0690071	0.858294	-1.34054	0.18718	0.368996	-0.0409714	0.796041	-0.654291	0.51507	0.754747
FAM184A	-0.182062	0.0313958	-5.79893	6.67394e-09	1.40226e-06	-0.182036	1.074	-5.15556	5.69853e-06	0.000680545	-0.182161	1.00159	-2.65477	0.0098188	0.123601
FAM184B	-0.0376985	0.0276267	-1.36457	0.172388	0.320998	-0.0034017	0.196483	-0.102528	0.918853	0.958789	-0.115246	0.288392	-2.31003	0.0241161	0.184175
FAM185A	-0.0579364	0.0216721	-2.67332	0.0075104	0.0337311	-0.0547199	0.866553	-2.34397	0.0236385	0.0949421	-0.0779969	0.907438	-1.33785	0.18528	0.469507
FAM189A1	-0.224946	0.0466288	-4.8242	1.40569e-06	7.0321e-05	-0.209724	2.287	-3.86686	0.000358211	0.00693709	-0.268081	2.1394	-2.93637	0.00449185	0.0878592
FAM189A2	0.00163218	0.00276442	0.590424	0.554907	0.704593	0.00148094	0.013737	0.513643	0.61006	0.764626	0.00335515	0.0174381	0.344777	0.731297	0.882871
FAM189B	-0.0227983	0.0117642	-1.93794	0.0526306	0.138128	-0.0139172	0.191898	-1.10274	0.276108	0.471371	-0.0816556	0.134436	-2.51327	0.0145622	0.146038
FAM192A	-0.026975	0.0150359	-1.79404	0.0728061	0.17459	-0.0377497	0.285898	-2.22249	0.0314131	0.115179	0.012046	0.240553	0.372669	0.710522	0.871952
FAM193A	-0.0291363	0.0311328	-0.935873	0.349338	0.521301	-0.0139913	1.05011	-0.37792	0.707299	0.834103	-0.0657096	1.02017	-1.14215	0.257286	0.552484
FAM193B	-0.0471461	0.0175394	-2.68801	0.00718792	0.0327667	-0.0568661	0.565639	-3.04547	0.00390728	0.0293389	0.0257391	0.471401	0.503394	0.616269	0.820083
FAM196A	-0.029884	0.0121596	-2.45765	0.013985	0.052318	-0.031879	0.151692	-2.41592	0.0198938	0.0849568	-0.0186525	0.134865	-0.595746	0.553435	0.779753
FAM196B	0.00521304	0.00945174	0.551543	0.581261	0.723039	0.00705176	0.0944067	0.656262	0.515067	0.692009	-0.00107403	0.0873186	-0.0540544	0.957046	0.983677
FAM198B	-0.0873836	0.0261781	-3.33805	0.000843698	0.00692418	-0.0892592	0.392812	-2.84878	0.00669523	0.0412861	-0.0830476	0.322856	-1.74324	0.0856865	0.327445
FAM199X	-0.00593141	0.0192456	-0.308195	0.757934	0.848357	-0.00209153	0.322139	-0.0943166	0.925284	0.962688	-0.0176507	0.28627	-0.455611	0.650081	0.840118
FAM19A1	0.0777386	0.0590845	1.31572	0.188268	0.341381	0.124549	0.896026	1.67634	0.101424	0.248281	-0.00278986	0.603942	-0.0286286	0.977276	0.990366
FAM19A2	-0.0205995	0.0854118	-0.241178	0.809417	0.881817	0.0776837	2.58995	0.731797	0.468517	0.654044	-0.201037	2.30277	-1.3977	0.167756	0.449723
FAM19A4	0.00422573	0.00285541	1.47991	0.138898	0.275934	0.00530729	0.0127969	1.81585	0.0761801	0.207138	-0.018434	0.0171117	-1.37792	0.172621	0.454399
FAM19A5	0.0735117	0.0333651	2.20325	0.0275769	0.0862694	0.0672306	0.698833	1.75746	0.0857638	0.22377	0.0934802	0.669835	1.37052	0.174926	0.457237
FAM200A	-0.00564927	0.0112988	-0.499988	0.617084	0.749372	-0.00711096	0.18268	-0.587958	0.559552	0.72662	0.00437803	0.212896	0.138208	0.890473	0.957862
FAM200B	0.00673582	0.0178355	0.377663	0.705681	0.814263	0.00469829	0.275699	0.231515	0.817983	0.901158	0.013651	0.291119	0.365136	0.716112	0.8745
FAM204A	-0.00573893	0.0213424	-0.268898	0.788008	0.867303	-0.0155438	0.497959	-0.678162	0.501204	0.681216	0.058199	0.549075	0.994337	0.323486	0.61481
FAM206A	-0.0082907	0.0137251	-0.604054	0.545808	0.696945	-0.0134419	0.224794	-0.908008	0.368798	0.564293	0.0232437	0.24762	0.634594	0.527764	0.763213
FAM207A	-0.013257	0.00533503	-2.4849	0.0129588	0.0496526	-0.0135198	0.0552607	-2.40084	0.0206311	0.0869679	-0.0109545	0.0689877	-0.657229	0.513191	0.753645
FAM208A	0.0370159	0.0220104	1.68175	0.0926174	0.205055	0.0566769	0.597368	2.35219	0.0231808	0.0936963	-0.0620658	0.638643	-1.14742	0.255116	0.550659
FAM208B	-0.115486	0.0288879	-3.99772	6.39552e-05	0.00106647	-0.11437	1.03667	-3.53948	0.000957306	0.0121969	-0.119929	0.958375	-1.86005	0.0670839	0.290977
FAM20B	-0.0278916	0.0190516	-1.464	0.143193	0.281808	-0.043915	0.475079	-2.11646	0.0399713	0.134864	0.0581819	0.429812	1.20984	0.230413	0.524763
FAM20C	0.000577038	0.0098386	0.0586504	0.953231	0.974422	0.00617696	0.122653	0.589031	0.558839	0.726108	-0.0405769	0.133382	-1.42734	0.157948	0.435751
FAM210A	-0.0188498	0.0124475	-1.51435	0.129937	0.262739	-0.0175603	0.264256	-1.32384	0.192362	0.374862	-0.0283594	0.228576	-0.787306	0.433762	0.698142
FAM210B	0.00041832	0.00613789	0.0681537	0.945663	0.970163	-0.000534598	0.0610089	-0.0816413	0.935301	0.967589	0.0073164	0.0665143	0.415283	0.679206	0.854442
FAM213A	-0.0428608	0.0404335	-1.06003	0.28913	0.458095	0.00894969	0.702655	0.181354	0.856964	0.922761	-0.148678	0.693	-2.10813	0.0386722	0.226543
FAM213B	-0.00735694	0.00729267	-1.00881	0.313064	0.483659	-0.00779525	0.0908454	-0.931137	0.356841	0.552917	-0.0059779	0.0467015	-0.402561	0.688499	0.860524
FAM214A	-0.0500353	0.0236553	-2.11518	0.0344142	0.101374	-0.0504803	0.685794	-1.95412	0.0570323	0.169513	-0.0477249	0.817772	-0.810722	0.420276	0.689775
FAM214B	-0.0113526	0.00919854	-1.23417	0.217139	0.37847	-0.0103207	0.117187	-0.95277	0.345888	0.542271	-0.0140207	0.077542	-0.804952	0.423575	0.692143
FAM216A	-0.0269418	0.0145288	-1.85437	0.0636869	0.158887	-0.0189436	0.296052	-1.21288	0.231618	0.421045	-0.0783262	0.309794	-1.97853	0.0518083	0.259064
FAM217B	0.0728825	0.0301179	2.4199	0.0155246	0.0558885	0.0945334	0.593912	2.52029	0.0154555	0.0718439	0.033591	0.413766	0.664777	0.508379	0.749531
FAM219A	-0.0186251	0.0237033	-0.785761	0.432008	0.600322	-0.026532	0.660396	-1.02373	0.311533	0.508199	0.0218186	0.640181	0.372236	0.710843	0.871952
FAM219B	-0.0353115	0.0147422	-2.39526	0.0166084	0.0589818	-0.027631	0.334081	-1.71542	0.0932717	0.235958	-0.0749449	0.340431	-2.04824	0.0442922	0.239963
FAM220A	-0.00160372	0.00916411	-0.175	0.86108	0.915759	-0.00563309	0.172835	-0.569277	0.57205	0.73704	0.0226826	0.125007	0.933701	0.35367	0.637684
FAM221A	-0.00741075	0.00849284	-0.872588	0.382888	0.554068	-0.0011731	0.109351	-0.131938	0.895632	0.94599	-0.0723625	0.142628	-2.52211	0.0139446	0.143149
FAM222A	0.00304638	0.00353651	0.861407	0.389014	0.559645	0.00249106	0.0228665	0.659217	0.513176	0.690964	0.00696469	0.0181215	0.693852	0.490073	0.739606
FAM222B	-0.125539	0.0281897	-4.45337	8.45318e-06	0.00025307	-0.100223	0.862495	-3.22572	0.00236661	0.0213827	-0.243402	0.785639	-3.63071	0.0005343	0.0433925
FAM227A	0.00725644	0.0141448	0.513013	0.607942	0.743742	0.0125037	0.284569	0.806116	0.424492	0.617423	-0.0186529	0.26502	-0.541183	0.590101	0.803773
FAM227B	-0.0348505	0.0150498	-2.31567	0.0205762	0.0693231	-0.0248823	0.171089	-1.55334	0.127472	0.287475	-0.109867	0.341303	-2.50018	0.0147604	0.146596
FAM228B	-0.0451051	0.0242862	-1.85723	0.0632779	0.158047	-0.0378794	0.592394	-1.43696	0.157771	0.332579	-0.0856653	0.649867	-1.37162	0.174564	0.456905
FAM229B	-0.0220566	0.0124428	-1.77264	0.076288	0.179989	-0.0276289	0.22557	-1.98099	0.053835	0.163844	-0.000323498	0.153921	-0.0117448	0.990663	0.99644
FAM234A	-0.0388666	0.0108063	-3.59666	0.000322324	0.00338001	-0.0460379	0.181352	-3.96846	0.000262164	0.00577061	0.00816446	0.175437	0.274815	0.784268	0.910855
FAM234B	-0.0684073	0.0207582	-3.29543	0.000982707	0.00772003	-0.0823321	0.50104	-3.66941	0.000650927	0.00983283	0.014314	0.540145	0.261742	0.794289	0.915274
FAM24B	-0.0162397	0.00532411	-3.05021	0.00228679	0.0141771	-0.017635	0.0777543	-3.08969	0.00345967	0.0271697	-0.00689271	0.066702	-0.46659	0.642243	0.835126
FAM32A	-0.00426352	0.0110495	-0.385858	0.699602	0.80935	-0.00211327	0.100072	-0.164393	0.870196	0.931282	-0.010346	0.10647	-0.478525	0.633769	0.829708
FAM3A	-0.00192874	0.00957111	-0.201517	0.840294	0.902457	-0.00819222	0.125268	-0.77709	0.441245	0.63204	0.0274486	0.101025	1.20224	0.233325	0.528273
FAM3C	0.0142505	0.026985	0.528087	0.597439	0.735956	-0.0031209	0.564678	-0.101809	0.919369	0.959103	0.0740589	0.457649	1.30202	0.197182	0.483825
FAM45A	-0.045647	0.0175251	-2.60466	0.00919656	0.0390688	-0.0177802	0.325244	-0.938006	0.353339	0.549775	-0.209683	0.390709	-4.55937	2.12538e-05	0.0163739
FAM47E-STBD1	-0.0177067	0.00544968	-3.24912	0.00115763	0.00867419	-0.0139162	0.0478811	-2.29584	0.0264851	0.102797	-0.0336908	0.037557	-2.70665	0.00853364	0.116887
FAM49A	0.0161712	0.0363875	0.444417	0.656741	0.777798	-0.0028509	1.4405	-0.0661342	0.947569	0.974209	0.0633156	1.28945	0.932973	0.354043	0.638073
FAM49B	-0.15024	0.040555	-3.70459	0.000211734	0.0025461	-0.17188	2.05458	-3.72636	0.000548647	0.00879357	-0.0765276	1.99734	-0.898963	0.371757	0.651438
FAM50A	0.00522091	0.0124678	0.418753	0.675397	0.793502	0.00281997	0.190682	0.201947	0.840885	0.914098	0.0146583	0.172099	0.529469	0.598157	0.807889
FAM53C	-0.00497026	0.0186913	-0.265914	0.790306	0.868547	0.0142435	0.43087	0.679241	0.500527	0.68079	-0.0792496	0.35242	-1.9221	0.0586675	0.273813
FAM57A	-0.0192725	0.00559752	-3.44305	0.000575195	0.00518079	-0.0169548	0.0653587	-2.7689	0.00818961	0.0475436	-0.0310556	0.0549034	-2.24931	0.0276428	0.193717
FAM57B	-0.0182077	0.0106839	-1.70422	0.0883391	0.198531	-0.0143434	0.161376	-1.15561	0.254049	0.44644	-0.0292597	0.104896	-1.39395	0.167744	0.449723
FAM66A	-0.136383	0.0352317	-3.87103	0.000108378	0.00155968	-0.132689	0.31002	-2.78016	0.00827518	0.047811	-0.140805	0.279349	-2.69606	0.00906284	0.120596
FAM66B	-0.0210065	0.0155402	-1.35175	0.176455	0.326415	-0.0159217	0.214675	-0.945281	0.349654	0.545806	-0.0501039	0.243379	-1.24351	0.217832	0.508025
FAM66C	-0.181385	0.0281325	-6.44755	1.13675e-10	9.38304e-08	-0.195523	0.892548	-6.50145	6.05297e-08	8.59378e-05	-0.082363	0.920603	-1.03483	0.304372	0.595248
FAM66D	-0.23173	0.0568675	-4.0749	4.60341e-05	0.000856635	-0.250751	1.52379	-3.51627	0.00106508	0.0130168	-0.198505	1.34317	-2.10621	0.038891	0.227212
FAM69A	-0.0845443	0.0330307	-2.55956	0.0104803	0.0428559	-0.0806604	1.31902	-2.14896	0.0371529	0.128737	-0.0978767	1.25222	-1.40741	0.163734	0.444343
FAM69B	0.00213835	0.0120741	0.177102	0.859428	0.914844	-0.00779561	0.186546	-0.56666	0.573812	0.738426	0.0354494	0.147085	1.40718	0.163804	0.444347
FAM71F2	-0.0320215	0.0108612	-2.94825	0.00319577	0.0180175	-0.0364775	0.13785	-3.12143	0.00316864	0.025678	-0.00376126	0.133752	-0.127804	0.898682	0.960345
FAM76A	-0.0613043	0.0199955	-3.0659	0.00217013	0.013674	-0.0638255	0.348675	-2.97855	0.00468917	0.0329211	-0.0443212	0.417116	-0.796926	0.428224	0.694339
FAM76B	-0.0273554	0.0110154	-2.48337	0.0130147	0.0497631	-0.0296806	0.20692	-2.53886	0.014716	0.0696387	-0.00894843	0.211848	-0.272053	0.786383	0.912119
FAM78A	-0.0116658	0.00532841	-2.18936	0.0285704	0.0885939	-0.00851397	0.0663338	-1.41028	0.165456	0.342408	-0.0227764	0.0357924	-2.00944	0.0483506	0.249437
FAM78B	-0.0872895	0.0187257	-4.66147	3.13962e-06	0.000122988	-0.0874444	0.450379	-4.2951	9.42276e-05	0.00319274	-0.0864384	0.372967	-1.81157	0.0743461	0.307276
FAM81A	-0.0474354	0.031059	-1.52727	0.126695	0.258125	-0.0432069	0.69658	-1.20491	0.234648	0.425148	-0.0601349	0.65794	-0.967673	0.336542	0.624651
FAM84A	-0.0192443	0.0133636	-1.44006	0.149852	0.291284	-0.0262841	0.164327	-1.57142	0.123275	0.281479	-0.0068197	0.0897215	-0.306904	0.759828	0.895791
FAM85B	-0.114191	0.0475093	-2.40355	0.0162369	0.0579117	-0.0895583	1.45754	-1.58635	0.119818	0.276425	-0.173969	1.70881	-1.9781	0.0518573	0.259139
FAM89B	0.0167133	0.0139867	1.19494	0.232109	0.397136	0.0050371	0.188816	0.263185	0.793653	0.886544	0.030097	0.118475	1.46882	0.146365	0.419388
FAM8A1	0.00447825	0.0124106	0.360841	0.718218	0.822618	0.0088258	0.199219	0.661335	0.51183	0.690119	-0.0233322	0.160006	-0.691259	0.491778	0.740573
FAM91A1	-0.00310846	0.0127513	-0.243775	0.807405	0.88039	0.0047769	0.267459	0.347639	0.729761	0.848915	-0.0520127	0.233693	-1.51995	0.133031	0.400966
FAM95B1	-0.0112156	0.0183499	-0.611206	0.541063	0.693569	-0.00144055	0.309477	-0.0616431	0.951125	0.976128	-0.0269336	0.184192	-0.908884	0.366532	0.646616
FAM96A	0.00273018	0.00885402	0.308355	0.757812	0.848327	-0.00340117	0.145811	-0.353795	0.725174	0.845281	0.0370056	0.15337	1.62809	0.108003	0.360196
FAM96B	-0.0106101	0.0188999	-0.561385	0.574535	0.718697	-0.0203515	0.212095	-0.75551	0.454268	0.642045	-0.00116529	0.162944	-0.043933	0.965083	0.986947
FAM98A	0.00780153	0.0172007	0.453559	0.650146	0.772691	-0.00516772	0.260225	-0.271202	0.787498	0.883356	0.0648806	0.238157	1.62303	0.109081	0.362017
FAM98B	0.0157393	0.0117553	1.33891	0.1806	0.331693	0.0114289	0.293485	0.935219	0.354757	0.551018	0.0691383	0.341971	1.60739	0.112475	0.368412
FAM98C	-0.0444304	0.0129246	-3.43765	0.000586777	0.0052646	-0.0343797	0.194407	-2.35389	0.0230874	0.0935609	-0.0807113	0.178969	-2.90854	0.0048635	0.0904682
FAN1	-0.0337984	0.015939	-2.12048	0.0339652	0.100508	-0.0292309	0.326445	-1.67326	0.10134	0.248163	-0.0564946	0.349319	-1.45076	0.151317	0.427222
FANCA	-0.0320323	0.0159038	-2.01413	0.0439964	0.121053	-0.0285453	0.262035	-1.64289	0.107502	0.257812	-0.0500472	0.282375	-1.26727	0.209262	0.497452
FANCB	-0.0142625	0.00529566	-2.69324	0.00707612	0.032449	-0.0147931	0.0622896	-2.55837	0.0140178	0.0673272	-0.0115019	0.0426617	-0.87207	0.386154	0.66385
FANCC	-0.00585545	0.021164	-0.27667	0.782034	0.864223	0.0238162	0.402027	1.01569	0.315305	0.511797	-0.136271	0.457194	-2.77203	0.00713316	0.108035
FANCD2	0.00564171	0.00672118	0.839392	0.401249	0.571391	0.00928081	0.0673055	1.34621	0.185098	0.366266	-0.0642143	0.156183	-2.12595	0.0370389	0.220971
FANCI	0.0248131	0.0101187	2.45219	0.014199	0.0527283	0.0248543	0.123536	2.26889	0.0282087	0.107478	0.0245733	0.120023	0.930296	0.35542	0.638488
FANCL	-0.0307307	0.0317369	-0.968297	0.332896	0.505387	-0.0269	0.774195	-0.735936	0.465657	0.651836	-0.0424645	0.946964	-0.663795	0.509004	0.749974
FANCM	-0.0598463	0.0168975	-3.54173	0.000397512	0.00391949	-0.0485676	0.311104	-2.57023	0.0136082	0.0658527	-0.104861	0.245565	-2.77776	0.00702107	0.107322
FANK1	0.0133352	0.0114203	1.16768	0.242937	0.409837	0.0185502	0.200335	1.51823	0.136078	0.300327	-0.0227211	0.212963	-0.707215	0.481782	0.734414
FAP	0.0113328	0.00796229	1.42331	0.154645	0.297401	0.012246	0.101217	1.42514	0.161139	0.336428	0.00578681	0.0824204	0.273269	0.785452	0.911697
FAR1	-0.0976672	0.032147	-3.03814	0.00238041	0.0146164	-0.104864	1.22973	-2.87936	0.0061212	0.0389695	-0.0722775	1.12615	-1.05662	0.294322	0.586044
FAR2	0.00580696	0.0340677	0.170454	0.864653	0.918376	0.0149807	1.11367	0.392399	0.69665	0.826369	-0.0300542	1.11137	-0.398164	0.691722	0.862343
FARP1	-0.0864171	0.0493369	-1.75157	0.0798478	0.185583	-0.0623723	1.97923	-1.09794	0.278175	0.473081	-0.160218	1.95384	-1.60982	0.111941	0.366871
FARP2	-0.118477	0.0286999	-4.12813	3.65731e-05	0.000726824	-0.123494	0.75031	-3.61561	0.000764217	0.0107437	-0.106426	0.656989	-2.01053	0.0482324	0.249437
FARS2	-0.0638743	0.0362834	-1.76043	0.0783355	0.183508	-0.0531446	1.9828	-1.30241	0.19952	0.383446	-0.104402	1.80273	-1.31648	0.19231	0.47792
FARSA	-0.0224789	0.0137884	-1.63028	0.103043	0.220716	-0.0198616	0.215126	-1.23215	0.224408	0.412928	-0.0296163	0.175243	-1.1126	0.269691	0.564122
FARSB	-0.106307	0.0232904	-4.56441	5.00902e-06	0.000172181	-0.109522	0.617326	-4.36668	7.50266e-05	0.00271789	-0.0861757	0.684708	-1.37305	0.174123	0.456376
FASN	0.00676129	0.0131739	0.513233	0.607788	0.743742	-0.00200592	0.183738	-0.128777	0.898118	0.946698	0.0287877	0.129191	1.16598	0.247582	0.544064
FASTK	-0.000904351	0.011333	-0.0797982	0.936398	0.964458	-0.00162401	0.293899	-0.13066	0.896637	0.946135	0.00264389	0.162053	0.0957978	0.923955	0.97048
FASTKD1	-0.0729326	0.0240803	-3.02872	0.0024559	0.0149292	-0.0504155	0.813944	-1.94227	0.0584924	0.172698	-0.21198	0.788938	-3.28636	0.00158883	0.0607965
FASTKD2	-0.0498622	0.0187852	-2.65434	0.00794636	0.0350489	-0.0564856	0.349446	-2.7235	0.00921401	0.0512411	-0.0196138	0.362478	-0.442528	0.659473	0.845033
FASTKD3	-0.0178639	0.0043007	-4.15371	3.27126e-05	0.000679904	-0.017606	0.0601777	-3.92392	0.000300728	0.00630577	-0.0207796	0.0554008	-1.37726	0.172825	0.454576
FAT1	-1.20852e-05	0.00265248	-0.00455618	0.996365	0.997833	-0.00075356	0.0102355	-0.268263	0.789745	0.884351	0.00608899	0.010282	0.755672	0.452384	0.711692
FAT3	-0.0286032	0.0488502	-0.585529	0.558192	0.706702	-0.0407085	2.48045	-0.708039	0.482638	0.665309	0.00281994	2.12881	0.0304421	0.975801	0.9901
FAT4	0.00216538	0.0228085	0.0949373	0.924365	0.957647	0.00760833	0.420526	0.310339	0.757762	0.867257	-0.0328715	0.506902	-0.528471	0.598898	0.808089
FAU	-0.0162862	0.0192672	-0.845279	0.397955	0.568311	-0.00220422	0.201758	-0.102104	0.919153	0.958986	-0.0714222	0.30047	-1.672	0.0989927	0.349683
FAXC	-0.0759236	0.0252382	-3.00828	0.00262733	0.0156906	-0.0805158	0.826065	-2.94824	0.0050896	0.0343548	-0.049053	0.831767	-0.742537	0.460248	0.716797
FAXDC2	-0.00727413	0.00523706	-1.38897	0.164841	0.311005	-0.00588647	0.0532476	-1.0505	0.299197	0.495816	-0.0168551	0.0552346	-1.14474	0.256217	0.551163
FBF1	-0.0198757	0.0136775	-1.45317	0.146176	0.285919	-0.0322833	0.177619	-2.11448	0.0401496	0.135307	0.030549	0.185456	0.99253	0.32436	0.61501
FBL	-0.00934633	0.00523572	-1.78511	0.0742436	0.177118	-0.013412	0.0464117	-2.25593	0.0290729	0.109499	0.00470345	0.0362971	0.425579	0.671722	0.850569
FBLL1	0.00157902	0.0140648	0.112267	0.910611	0.950418	0.0174178	0.1498	0.898131	0.374275	0.569922	-0.0159952	0.0837995	-0.782997	0.436272	0.698764
FBLN5	-0.014815	0.00609304	-2.43146	0.0150382	0.0547378	-0.0128427	0.0452869	-1.92379	0.0608347	0.177841	-0.0246563	0.0493205	-1.65343	0.102726	0.353094
FBLN7	0.00695776	0.00684158	1.01698	0.309162	0.479877	0.00541967	0.0461171	0.705346	0.484337	0.666706	0.0128434	0.0519726	0.854481	0.395756	0.670186
FBN1	0.0221244	0.029469	0.750769	0.452792	0.618883	0.0251325	0.973274	0.77678	0.441426	0.632187	0.0074821	0.888903	0.104816	0.916822	0.967561
FBN2	-0.00031652	0.00418268	-0.0756739	0.939679	0.96644	0.00391517	0.0299507	0.893208	0.376583	0.572172	-0.0434034	0.0537558	-3.1032	0.00276172	0.074242
FBRS	0.000410512	0.00761526	0.0539065	0.95701	0.976105	0.00016654	0.147465	0.020371	0.983839	0.993194	0.00201034	0.128992	0.0960281	0.923773	0.97048
FBRSL1	0.00270128	0.0169651	0.159226	0.873491	0.925064	-0.0157253	0.380605	-0.836007	0.407647	0.601862	0.0830567	0.328395	2.11447	0.0380413	0.22406
FBXL12	-0.0416996	0.0135562	-3.07606	0.00209754	0.0133687	-0.0408156	0.211384	-2.80221	0.00750597	0.0446188	-0.0474229	0.222865	-1.27957	0.204926	0.493052
FBXL13	-0.0711711	0.0161501	-4.40686	1.04881e-05	0.000292963	-0.0672922	0.272095	-3.95353	0.000274521	0.00591859	-0.106202	0.408912	-2.07628	0.0415447	0.232941
FBXL14	0.0154768	0.0165503	0.935137	0.349718	0.521463	0.0162885	0.220309	0.849692	0.400076	0.59439	0.0131006	0.197345	0.399433	0.690791	0.862153
FBXL15	-0.0100435	0.0119252	-0.842208	0.399672	0.569917	-0.00906607	0.21339	-0.687631	0.495278	0.676049	-0.0144393	0.120516	-0.516421	0.607263	0.814288
FBXL16	0.00893985	0.0257064	0.347768	0.728015	0.828899	0.0139424	0.478824	0.471561	0.63956	0.786417	-0.00655401	0.410333	-0.125957	0.900127	0.96097
FBXL17	-0.0707306	0.0358648	-1.97214	0.0485934	0.130168	-0.056923	2.84531	-1.46664	0.149554	0.320045	-0.151431	2.78287	-1.61387	0.111058	0.364908
FBXL18	-0.0531138	0.0177299	-2.99572	0.00273794	0.0161509	-0.0409207	0.315637	-2.12932	0.0388347	0.132499	-0.122837	0.35702	-2.67298	0.00934898	0.121223
FBXL19	-0.00346848	0.00947155	-0.3662	0.714216	0.820425	-0.0042149	0.224134	-0.411994	0.682335	0.816971	0.00100985	0.155216	0.0402989	0.96797	0.98803
FBXL2	-0.0387435	0.0343937	-1.12647	0.259967	0.428189	-0.00845227	1.53434	-0.218207	0.828272	0.907425	-0.151607	1.48373	-2.02766	0.0464063	0.245829
FBXL20	-0.0151335	0.0307806	-0.491657	0.622962	0.752949	0.00451294	1.70243	0.133954	0.894047	0.945157	-0.114363	1.61323	-1.51044	0.135436	0.404732
FBXL3	0.0205052	0.0205718	0.996762	0.31888	0.490415	0.039929	0.453037	1.76066	0.0852128	0.223012	-0.0697192	0.474128	-1.42641	0.158197	0.435892
FBXL4	-0.0826091	0.0268482	-3.0769	0.00209168	0.0133618	-0.0877484	0.610801	-2.99401	0.00449653	0.0321945	-0.0557904	0.710101	-0.833312	0.407505	0.679929
FBXL5	-0.0396188	0.0216146	-1.83296	0.0668081	0.164263	-0.0261508	0.705187	-1.14427	0.258671	0.450936	-0.153806	0.747724	-2.31131	0.0237675	0.18302
FBXL6	-0.033614	0.0068302	-4.92138	8.59372e-07	5.04107e-05	-0.0404442	0.0860931	-5.41531	2.39134e-06	0.000412453	0.00129867	0.0474009	0.0769117	0.938914	0.977948
FBXL7	0.0031896	0.0063017	0.506149	0.612752	0.747125	0.00365049	0.0735586	0.528756	0.59962	0.757448	0.000888165	0.0415227	0.0575702	0.954255	0.982744
FBXO10	-0.00210689	0.00620346	-0.339632	0.734134	0.832301	-0.00508232	0.0982823	-0.76092	0.450745	0.639786	0.0165767	0.050522	0.990421	0.325383	0.615707
FBXO11	-0.0787612	0.0313877	-2.5093	0.012097	0.0472751	-0.0637716	1.63177	-1.87416	0.0675274	0.191163	-0.164301	1.55688	-2.02129	0.0470782	0.247064
FBXO15	-0.0137289	0.00841108	-1.63224	0.102628	0.220258	-0.0106279	0.121787	-1.20669	0.233971	0.424236	-0.045868	0.118	-1.61767	0.110567	0.36454
FBXO16	-0.0837597	0.0349351	-2.39758	0.0165037	0.0587001	-0.0556987	0.945722	-1.38375	0.173382	0.352038	-0.169431	0.802346	-2.40902	0.0186322	0.161647
FBXO17	-0.00448771	0.016407	-0.273525	0.78445	0.865608	-0.0109482	0.206759	-0.586555	0.560495	0.727271	0.0174698	0.161442	0.507686	0.61335	0.818629
FBXO2	0.00925233	0.0152368	0.607235	0.543695	0.6954	0.0208595	0.184057	1.19223	0.239558	0.430842	-0.0271843	0.145425	-0.876936	0.383602	0.661924
FBXO21	0.0325511	0.0310267	1.04913	0.294116	0.463369	0.0706672	0.751706	2.0062	0.0509775	0.158194	-0.0993881	0.721028	-1.51656	0.133886	0.402689
FBXO22	-0.0573143	0.0282706	-2.02735	0.042627	0.118186	-0.0596268	0.693005	-1.9274	0.0603719	0.176757	-0.0456049	0.781879	-0.655101	0.514552	0.75457
FBXO25	-0.00920829	0.0176311	-0.522276	0.601478	0.738805	-8.68111e-05	0.522698	-0.0046251	0.996331	0.998198	-0.0776268	0.610105	-1.51009	0.135525	0.404887
FBXO27	-0.0167604	0.0117102	-1.43127	0.152354	0.294316	-0.0135051	0.25017	-1.09619	0.278933	0.473946	-0.047217	0.204906	-1.25296	0.214427	0.503745
FBXO28	-0.0178278	0.020977	-0.84987	0.395397	0.565846	-0.0295124	0.777728	-1.29028	0.203664	0.388822	0.044019	0.662113	0.836504	0.405721	0.678817
FBXO3	0.0250159	0.0208431	1.2002	0.230062	0.394744	0.0348768	0.565933	1.48849	0.143723	0.31149	-0.0123724	0.451145	-0.271178	0.787053	0.912622
FBXO30	0.00754984	0.0095649	0.789328	0.42992	0.598738	0.0106227	0.129454	1.00467	0.320523	0.516735	-0.00629402	0.126562	-0.280453	0.779958	0.90813
FBXO31	-0.0310671	0.0155615	-1.9964	0.0458899	0.124865	-0.0322065	0.294893	-1.85398	0.0704226	0.19605	-0.0264385	0.279244	-0.755103	0.452722	0.711692
FBXO32	0.0691554	0.0276481	2.50127	0.012375	0.047924	0.0876497	0.63713	2.66236	0.0107809	0.0565775	0.0248969	0.489862	0.488857	0.626473	0.825957
FBXO33	0.0602663	0.0358437	1.68136	0.0926924	0.205084	0.0720189	0.786177	1.78284	0.0814803	0.216806	0.0167558	0.666225	0.215577	0.830024	0.932476
FBXO34	-0.0757711	0.030842	-2.45675	0.0140199	0.0523641	-0.0523499	1.10907	-1.54892	0.128533	0.288805	-0.192377	1.02925	-2.55099	0.012932	0.138361
FBXO36	-0.0529319	0.0177552	-2.98121	0.00287107	0.0167655	-0.059834	0.330139	-3.12081	0.00317415	0.0257046	-0.011363	0.340909	-0.241501	0.809874	0.922969
FBXO38	-0.0743708	0.0186782	-3.98169	6.84278e-05	0.00112643	-0.0744652	0.421673	-3.61021	0.00077658	0.0108874	-0.0739406	0.366304	-1.67939	0.0975379	0.347456
FBXO4	-0.0443905	0.0112578	-3.94311	8.0433e-05	0.00125946	-0.0406346	0.143716	-3.24988	0.00221042	0.0205831	-0.0604735	0.144436	-2.3373	0.0222913	0.176437
FBXO40	-0.000155684	0.00722739	-0.0215409	0.982814	0.990041	-0.00400071	0.0540372	-0.49287	0.624566	0.774538	0.0145545	0.0481156	0.916712	0.362444	0.643767
FBXO41	-0.0353069	0.0180677	-1.95414	0.0506841	0.134305	-0.0317485	0.488703	-1.60189	0.116302	0.271075	-0.0528114	0.437181	-1.20143	0.233638	0.528352
FBXO42	0.0300175	0.0314483	0.954501	0.33983	0.512331	0.057454	1.22283	1.6202	0.112303	0.265069	-0.0710447	1.15394	-1.04388	0.300137	0.590901
FBXO44	0.00788724	0.0185715	0.424695	0.671059	0.790012	0.00656019	0.487461	0.319286	0.751014	0.862781	0.0138119	0.334095	0.318148	0.751321	0.892227
FBXO45	-0.003711	0.0124003	-0.299268	0.764736	0.852713	0.0109744	0.180668	0.758444	0.45221	0.640724	-0.0443235	0.144025	-1.84201	0.0697137	0.296835
FBXO46	-0.0267245	0.0078013	-3.42565	0.000613336	0.0054312	-0.0250486	0.124759	-3.07426	0.00361006	0.027961	-0.0451795	0.148085	-1.67098	0.0991955	0.349683
FBXO7	-0.0365135	0.0136794	-2.66924	0.00760234	0.0339856	-0.0279092	0.321316	-1.91445	0.0620499	0.180221	-0.099905	0.30145	-2.52479	0.0138476	0.14275
FBXO8	0.0017234	0.00974582	0.176835	0.859638	0.914966	0.00249288	0.133898	0.231132	0.818279	0.901158	-0.00170035	0.128919	-0.0747384	0.940636	0.977948
FBXO9	-0.0416885	0.022622	-1.84283	0.0653532	0.161891	-0.0398238	0.643419	-1.6443	0.107209	0.257569	-0.0544422	0.648555	-0.859527	0.392986	0.668829
FBXW11	-0.0871285	0.026726	-3.26006	0.00111388	0.00844065	-0.0920816	1.08685	-3.22422	0.00237667	0.021395	-0.052223	1.12565	-0.688816	0.493217	0.740722
FBXW2	-0.108558	0.0165769	-6.54878	5.80083e-11	5.5862e-08	-0.105291	0.441393	-5.98985	3.43758e-07	0.000165771	-0.134812	0.462288	-2.70562	0.00855763	0.116887
FBXW4	-0.094599	0.0247474	-3.82258	0.000132065	0.00178914	-0.0953101	0.721719	-3.53529	0.000969191	0.0123122	-0.0907916	0.743961	-1.45541	0.15003	0.42609
FBXW5	-0.0319695	0.013992	-2.28484	0.022322	0.0735959	-0.0430733	0.317483	-2.70193	0.00974091	0.0533301	0.00527941	0.172706	0.180813	0.857037	0.942375
FBXW7	-0.0370919	0.0411769	-0.900793	0.367698	0.539297	-0.014993	2.50454	-0.335984	0.738472	0.853376	-0.163772	2.26256	-1.53285	0.129823	0.39608
FBXW8	-0.0926961	0.0203447	-4.55628	5.20678e-06	0.000176969	-0.0731402	0.515176	-3.25506	0.00217823	0.020427	-0.181664	0.496346	-3.79048	0.000315558	0.0363036
FBXW9	-0.018111	0.00536069	-3.37849	0.000728847	0.00618396	-0.0211279	0.0590933	-3.59213	0.000819389	0.0111911	-0.00331073	0.0421717	-0.254132	0.800139	0.917758
FCF1	-0.0118786	0.00947172	-1.25411	0.209802	0.369446	-0.0167825	0.169659	-1.71002	0.0942748	0.237436	0.0547257	0.183759	1.51306	0.134876	0.403916
FCHO1	-0.0478259	0.0156908	-3.04802	0.00230352	0.0142198	-0.039022	0.325816	-2.25276	0.0292881	0.109995	-0.08808	0.295069	-2.37802	0.0201425	0.167808
FCHO2	0.129192	0.0323073	3.99884	6.3653e-05	0.00106297	0.159395	1.05123	4.41176	6.4957e-05	0.00249383	0.00867735	1.11404	0.120235	0.904642	0.962294
FCHSD2	0.0252855	0.0532714	0.474655	0.635033	0.76204	0.0731668	1.90721	1.17007	0.248281	0.440186	-0.101416	1.98548	-0.996997	0.322203	0.613313
FDFT1	0.0306048	0.0186472	1.64125	0.100745	0.217487	0.0497154	0.287771	2.16803	0.0355867	0.12511	-0.00670243	0.251554	-0.209193	0.834905	0.934617
FDPS	-0.0446601	0.019846	-2.25033	0.024428	0.0786762	-0.036997	0.389806	-1.65835	0.104327	0.253225	-0.0737244	0.314316	-1.69686	0.0941692	0.341777
FDX1	0.0029232	0.0154063	0.18974	0.849513	0.908343	0.00323769	0.301775	0.187304	0.852279	0.92003	0.0017083	0.285799	0.0502813	0.960042	0.984743
FECH	-0.00656952	0.0130307	-0.504158	0.61415	0.747774	0.00421451	0.233458	0.29899	0.766349	0.872763	-0.0699435	0.229355	-2.04688	0.0444291	0.240018
FEM1A	0.00440657	0.00587658	0.749853	0.453343	0.618955	0.00766757	0.0762177	1.19577	0.238161	0.429358	-0.0127017	0.0579774	-0.864817	0.390095	0.666638
FEM1B	0.0644936	0.0310922	2.07427	0.0380539	0.109119	0.0962913	0.563534	2.47941	0.017143	0.0767252	0.00773092	0.423741	0.14899	0.88199	0.954087
FEM1C	-0.00136285	0.0105104	-0.129667	0.89683	0.942075	0.0074164	0.132975	0.621953	0.537168	0.711137	-0.0319354	0.126225	-1.43516	0.155699	0.432793
FER	0.0535113	0.0372854	1.43518	0.151236	0.292989	0.0467949	1.95359	1.12462	0.266821	0.46007	0.0808805	1.98928	0.962916	0.338907	0.626325
FER1L5	-0.0240226	0.0110117	-2.18154	0.0291433	0.089928	-0.0163292	0.158151	-1.29175	0.203156	0.388109	-0.0482289	0.132464	-2.15088	0.0349423	0.215272
FER1L6-AS2	-0.0491883	0.023575	-2.08646	0.0369371	0.106767	-0.0563135	0.316567	-2.13282	0.0386104	0.131876	-0.0211732	0.383083	-0.404416	0.687142	0.859652
FERMT2	0.00567773	0.016249	0.34942	0.726774	0.827938	0.0208291	0.295061	1.15113	0.255868	0.448001	-0.0574404	0.282871	-1.55532	0.124383	0.388314
FEZ1	-0.0859858	0.0267508	-3.21433	0.0013075	0.00959333	-0.10508	0.560829	-3.48207	0.00113298	0.0135009	-0.0159397	0.588029	-0.275774	0.783535	0.910186
FEZ2	-0.0468502	0.0297715	-1.57366	0.115566	0.241192	-0.0353298	0.904335	-1.0951	0.279403	0.474053	-0.112955	0.956921	-1.46163	0.14832	0.422894
FFAR4	-0.0132833	0.00580434	-2.28851	0.0221076	0.0730348	-0.016293	0.0490184	-2.67777	0.0103644	0.0553173	0.0171534	0.0700995	0.886511	0.37838	0.657429
FGD1	-0.0132899	0.0125294	-1.0607	0.288828	0.457971	-0.00641537	0.28542	-0.489179	0.627134	0.776925	-0.0852029	0.305366	-2.00871	0.0484301	0.249513
FGD4	0.0618384	0.0310627	1.99076	0.0465075	0.126089	0.103176	0.589312	2.78109	0.00796193	0.0464687	-0.0351023	0.528098	-0.61786	0.538674	0.771365
FGD5	-0.00947326	0.00649725	-1.45804	0.144829	0.284398	-0.0147125	0.0662541	-2.14564	0.0374324	0.129357	0.036572	0.0717419	1.79913	0.0763351	0.31039
FGD5-AS1	0.00843837	0.0204533	0.412568	0.679923	0.795662	0.0143351	0.350438	0.603501	0.54926	0.719806	-0.00847136	0.294442	-0.210605	0.833808	0.934305
FGD6	-0.00460025	0.0121898	-0.377387	0.705886	0.814338	-0.00444464	0.148737	-0.331098	0.742135	0.855899	-0.00533173	0.138373	-0.183196	0.855176	0.941706
FGF1	-0.114722	0.0300098	-3.82284	0.000131924	0.00178914	-0.105919	0.20633	-3.21388	0.00259411	0.0226982	-0.15745	0.361153	-2.16858	0.0347406	0.214916
FGF12	-0.0027788	0.0376924	-0.0737231	0.941231	0.967176	0.027652	4.46414	0.69785	0.488926	0.670785	-0.292188	4.23628	-2.3911	0.0194922	0.165383
FGF12-AS1	-0.0661553	0.0215497	-3.0699	0.00214131	0.013564	-0.0343726	0.152481	-1.46888	0.149585	0.320053	-0.243555	0.425271	-4.40544	3.72486e-05	0.0177095
FGF13	-0.0308034	0.0241922	-1.27328	0.20292	0.360538	-0.0264857	0.58644	-0.973493	0.335606	0.532921	-0.047112	0.554695	-0.890989	0.37599	0.655741
FGF14	0.0664463	0.0473833	1.40232	0.160821	0.305968	0.102346	5.15056	2.02051	0.0494151	0.15502	-0.184953	4.88635	-1.37979	0.172045	0.454237
FGF17	0.0449458	0.0138338	3.24898	0.00115821	0.00867419	0.0674257	0.211494	3.73178	0.000539747	0.00869919	0.0130965	0.105166	0.608965	0.54452	0.775127
FGF2	0.0249907	0.0150428	1.66131	0.0966522	0.211296	0.0387891	0.198847	2.22044	0.0315617	0.115566	-0.0145913	0.149079	-0.493161	0.623444	0.824002
FGF22	-0.026727	0.00840388	-3.18032	0.00147113	0.0104169	-0.0205609	0.100237	-2.18723	0.0340594	0.121678	-0.0512712	0.0783927	-2.73375	0.00792521	0.114039
FGF5	0.011437	0.00555122	2.06026	0.0393733	0.111986	0.0189916	0.0286706	2.84101	0.00680876	0.0416087	-0.00534677	0.0226559	-0.536617	0.593235	0.805395
FGF9	-0.039705	0.0139624	-2.84371	0.00445915	0.0229724	-0.0526119	0.302504	-3.41436	0.00137984	0.0152902	0.019514	0.21594	0.591224	0.556276	0.781585
FGFR1	-0.0578205	0.0442972	-1.30529	0.191796	0.346203	-0.0835617	0.832412	-1.46984	0.14915	0.319417	-0.0180417	0.845626	-0.255287	0.799251	0.917558
FGFR1OP	-0.134641	0.0265199	-5.07697	3.8351e-07	2.7527e-05	-0.161624	0.812029	-5.53984	1.57347e-06	0.000336722	-0.00630167	0.736574	-0.0990418	0.921388	0.969106
FGFR1OP2	-0.0118931	0.0338593	-0.351252	0.7254	0.826861	-0.00837349	0.720737	-0.207118	0.836875	0.911835	-0.0201615	0.588084	-0.325368	0.745874	0.88969
FGFR2	-0.00361854	0.00388348	-0.931778	0.351451	0.523036	0.000260939	0.0392159	0.0635058	0.94965	0.975248	-0.0360942	0.0263128	-3.03613	0.00336496	0.0819208
FGFR3	0.000257269	0.00329026	0.0781911	0.937676	0.964896	-0.000160519	0.0192656	-0.0428423	0.96602	0.984334	0.00166529	0.00354763	0.242108	0.809405	0.922927
FGGY	-0.0535797	0.0205703	-2.60472	0.009195	0.0390688	-0.0392808	0.336864	-1.75043	0.0869827	0.225983	-0.12879	0.350547	-2.50242	0.0147159	0.146596
FH	-0.0107967	0.00871964	-1.2382	0.215641	0.376654	-0.0108858	0.111393	-1.15955	0.252456	0.444915	-0.0102367	0.115867	-0.435015	0.664891	0.846384
FHAD1	-0.0486177	0.0147497	-3.29618	0.000980088	0.00772003	-0.0458102	0.14258	-2.8343	0.00696579	0.0422777	-0.0626	0.129376	-1.73551	0.0881897	0.332178
FHIT	0.166676	0.0452004	3.68749	0.000226476	0.0026733	0.173744	1.52063	3.49434	0.00109304	0.0132681	0.133028	1.6295	1.22622	0.224637	0.516394
FHL1	-0.0388249	0.0183393	-2.11703	0.0342577	0.101016	-0.036198	0.360305	-1.75012	0.0870365	0.22605	-0.0484851	0.27502	-1.22242	0.225651	0.517488
FHL2	-0.101376	0.0231169	-4.38535	1.15802e-05	0.000314872	-0.0815997	0.53417	-3.19195	0.0026025	0.0227287	-0.190079	0.357112	-3.51074	0.000810465	0.0517444
FHOD3	-0.0505424	0.0479771	-1.05347	0.292126	0.46158	-0.0013783	1.24251	-0.0243301	0.980701	0.991859	-0.175251	0.912968	-1.94238	0.0566756	0.269369
FIBP	-0.0168631	0.0065915	-2.5583	0.0105184	0.0429659	-0.0190009	0.0942924	-2.73723	0.0088923	0.0499559	0.00273841	0.0726055	0.13028	0.89673	0.959679
FIG4	-0.040505	0.0162258	-2.49633	0.0125485	0.0484214	-0.0345844	0.587756	-2.00619	0.0509792	0.158194	-0.0864834	0.554303	-1.80024	0.0761352	0.310232
FIGN	0.00487518	0.00770169	0.633001	0.526733	0.681325	0.00644989	0.108902	0.802725	0.426429	0.618994	-0.0129332	0.0888584	-0.478638	0.63394	0.829744
FIGNL1	-0.0141488	0.00701086	-2.01813	0.0435775	0.12018	-0.0116756	0.106354	-1.56446	0.124841	0.283708	-0.0327242	0.083772	-1.6	0.114107	0.371129
FILIP1	-0.0271334	0.033182	-0.817716	0.41352	0.583212	-0.0428345	0.660307	-1.09032	0.281538	0.476696	0.0119472	0.435586	0.192757	0.84776	0.938525
FILIP1L	-0.00307032	0.0464907	-0.0660416	0.947345	0.97145	0.0435219	0.749662	0.836621	0.407563	0.601814	-0.187914	1.0891	-1.81357	0.0749255	0.307989
FIS1	-0.022096	0.01507	-1.46623	0.142586	0.281338	-0.0227258	0.219491	-1.30611	0.198272	0.382029	-0.0202053	0.184938	-0.670184	0.504947	0.74762
FITM2	-0.0130152	0.010184	-1.278	0.201248	0.358781	-0.0101821	0.125344	-0.887395	0.379669	0.575028	-0.0235301	0.0982599	-1.06445	0.290786	0.582294
FIZ1	-0.00298126	0.00515877	-0.577901	0.563331	0.710843	-0.00367888	0.0644296	-0.64914	0.519606	0.696182	0.000390912	0.0444573	0.0313731	0.975061	0.989957
FKBP14	-0.00197504	0.0133722	-0.147697	0.882582	0.932278	-0.0123659	0.176688	-0.800991	0.427421	0.619712	0.0292416	0.177029	1.09279	0.278237	0.572831
FKBP15	-0.0515233	0.0180636	-2.85233	0.00434006	0.0225797	-0.0387453	0.37647	-1.96389	0.0558507	0.167292	-0.117775	0.36158	-2.62171	0.0107275	0.128061
FKBP1B	-0.0145152	0.00863495	-1.68098	0.0927675	0.205172	-0.0167816	0.0940307	-1.75546	0.0861095	0.224218	-0.004471	0.0576407	-0.222165	0.824892	0.929995
FKBP2	-0.0118761	0.00840573	-1.41286	0.157698	0.301316	-0.0103812	0.10939	-1.18934	0.240657	0.431871	-0.03097	0.14109	-0.992783	0.324415	0.61501
FKBP3	0.045994	0.0299421	1.5361	0.124515	0.254846	0.0797864	0.604318	2.33697	0.0240346	0.0959771	-0.066599	0.615326	-1.06868	0.28889	0.580508
FKBP4	-0.00133464	0.0233156	-0.0572425	0.954352	0.97511	0.0306011	0.228112	0.801016	0.427894	0.619911	-0.0202908	0.145032	-0.689392	0.492857	0.740702
FKBP5	0.015088	0.0534112	0.282488	0.777569	0.861297	0.241623	0.937939	3.23246	0.00245081	0.0218066	-0.221231	1.05727	-2.89774	0.00501519	0.0912686
FKBP8	0.0716833	0.0369128	1.94197	0.0521412	0.137254	0.0837565	0.621932	1.44965	0.154875	0.329177	0.0633568	0.433776	1.32043	0.190997	0.476296
FKBP9	-0.0362674	0.00698443	-5.1926	2.07377e-07	1.75482e-05	-0.034851	0.101195	-4.70868	2.48727e-05	0.00153461	-0.0477851	0.112481	-2.26404	0.0266753	0.190284
FKRP	-0.0289583	0.0106865	-2.7098	0.00673244	0.031245	-0.0227013	0.178578	-2.0311	0.0482847	0.152079	-0.0956164	0.181947	-2.62102	0.010813	0.128349
FKTN	-0.111895	0.0267613	-4.18122	2.89954e-05	0.000622809	-0.141205	0.762021	-4.62509	3.26474e-05	0.00176296	-0.0146803	0.761959	-0.264027	0.792536	0.914498
FLAD1	-0.00552951	0.00750454	-0.736822	0.461231	0.625613	-0.00472021	0.139416	-0.582123	0.563442	0.72913	-0.010362	0.108739	-0.522956	0.602658	0.811415
FLG-AS1	-0.0913348	0.0343276	-2.66068	0.0077983	0.034699	-0.0871203	0.551126	-2.14391	0.037803	0.129983	-0.101836	0.5855	-1.58759	0.116905	0.37575
FLII	0.00567017	0.00850534	0.666661	0.504989	0.663218	0.00662865	0.154319	0.702605	0.485986	0.668259	0.00151002	0.0799172	0.0768257	0.938982	0.977948
FLNA	-0.0106055	0.0142408	-0.744726	0.456437	0.621858	-0.00947526	0.24241	-0.532468	0.597069	0.755803	-0.0126187	0.113777	-0.531333	0.596872	0.807068
FLNB	-0.0427955	0.0260247	-1.64442	0.10009	0.216569	-0.0483755	0.715546	-1.68828	0.098401	0.243183	-0.016504	0.864448	-0.265351	0.791519	0.914314
FLOT1	-0.00621622	0.029539	-0.210441	0.833324	0.896721	-0.0140367	0.671906	-0.385858	0.701453	0.829826	0.00892118	0.511633	0.176269	0.860592	0.943964
FLOT2	-0.0229651	0.0212199	-1.08224	0.279146	0.447954	-0.020366	0.438664	-0.821667	0.415676	0.60897	-0.0300979	0.347482	-0.732993	0.466012	0.720915
FLRT1	-0.0217954	0.010149	-2.14754	0.0317505	0.0957236	-0.00981662	0.146985	-0.83457	0.408448	0.602735	-0.0566959	0.104441	-2.82386	0.0061762	0.101322
FLRT2	0.0902243	0.06699	1.34683	0.178034	0.328495	0.0833189	2.06193	1.02329	0.312074	0.508435	0.104692	1.65652	0.888312	0.377967	0.657102
FLRT3	0.0110617	0.0211379	0.523315	0.600755	0.738388	0.0019714	0.339809	0.0801706	0.936463	0.968218	0.0367912	0.235849	0.889324	0.37693	0.656257
FLT3	-0.00827943	0.00411593	-2.01156	0.0442664	0.121615	-0.00915401	0.0407206	-2.17013	0.0354123	0.124727	0.00910599	0.0802648	0.48418	0.629771	0.827506
FLVCR1	-0.0676813	0.0182229	-3.71408	0.000203948	0.00248087	-0.0497513	0.434989	-2.55002	0.014313	0.0682909	-0.190265	0.40689	-3.72968	0.000386155	0.0388035
FLYWCH1	-0.0358105	0.0194187	-1.84413	0.0651646	0.161597	-0.0472355	0.426509	-2.16275	0.0360104	0.1261	0.00730596	0.320203	0.172195	0.863781	0.945341
FLYWCH2	-0.0367502	0.0109744	-3.34873	0.000811821	0.00671539	-0.0344404	0.170844	-2.88717	0.00599505	0.0384455	-0.0494768	0.172798	-1.76701	0.0815886	0.319714
FMN1	0.0668515	0.0556346	1.20162	0.229511	0.394082	0.152507	1.95959	2.23028	0.0309702	0.114339	-0.10088	1.82775	-1.05426	0.295394	0.586828
FMN2	0.0348045	0.0438428	0.793847	0.427284	0.596412	0.0730385	3.19663	1.47878	0.146291	0.314811	-0.107269	3.02743	-1.12667	0.263735	0.558127
FMNL1	-0.0212926	0.0150367	-1.41605	0.156762	0.300123	-0.0262068	0.26665	-1.53901	0.130932	0.292263	-0.00389495	0.165572	-0.121565	0.903592	0.961856
FMNL2	-0.0796581	0.0484608	-1.64376	0.100225	0.216661	-0.03184	3.41314	-0.591241	0.557371	0.724888	-0.283214	3.30862	-2.54894	0.0130017	0.138361
FMNL3	-0.0191319	0.0127378	-1.50197	0.133104	0.267643	-0.0243193	0.197494	-1.7304	0.0905357	0.231467	0.00473369	0.162502	0.157031	0.875673	0.951255
FMO5	-0.0202656	0.011031	-1.83714	0.066189	0.163088	-0.0129448	0.0935832	-1.10129	0.276857	0.472021	-0.0743265	0.186496	-2.32695	0.0228694	0.179172
FMR1	-0.0336	0.0185346	-1.81283	0.0698578	0.169347	-0.0471635	0.378909	-2.24776	0.02963	0.110678	0.0145684	0.3194	0.368433	0.713663	0.873113
FN1	-0.070158	0.0183314	-3.82721	0.000129606	0.00176649	-0.040869	0.130962	-2.04015	0.0478799	0.151258	-0.220991	0.296943	-4.86125	6.91176e-06	0.0110569
FN3K	-0.0132882	0.0123515	-1.07584	0.282	0.450857	-0.00639681	0.149221	-0.469698	0.64088	0.787371	-0.0452262	0.160657	-1.54257	0.127449	0.392619
FN3KRP	-0.000111802	0.00984275	-0.0113588	0.990937	0.994331	-0.00117253	0.128057	-0.113158	0.910417	0.953453	0.00968597	0.17288	0.30757	0.759324	0.895791
FNBP1	-0.023397	0.0293609	-0.796875	0.425524	0.594644	-0.00878154	0.943635	-0.269849	0.788532	0.883743	-0.087372	0.899937	-1.28329	0.203627	0.491277
FNBP1L	-0.060395	0.0433349	-1.39368	0.163415	0.309597	-0.0553499	1.17262	-1.06379	0.293235	0.489473	-0.0718195	1.19942	-0.917273	0.362152	0.643553
FNBP4	-0.140433	0.034536	-4.06627	4.77718e-05	0.000877664	-0.147786	1.06217	-3.65405	0.000681505	0.0100452	-0.120635	0.943233	-1.81784	0.0733713	0.305438
FNDC10	-0.00288251	0.00560416	-0.514351	0.607007	0.743283	-0.0109264	0.0764258	-1.70892	0.0944789	0.237658	0.0237851	0.0349723	2.04311	0.0448114	0.24052
FNDC3A	-0.000315833	0.0350573	-0.00900907	0.992812	0.995569	0.01246	1.2745	0.32085	0.749836	0.862028	-0.056573	1.29108	-0.694221	0.489843	0.739606
FNDC3B	0.0400173	0.027901	1.43426	0.151498	0.293434	0.038575	0.639611	1.18914	0.240734	0.431871	0.0441172	0.538029	0.80663	0.422614	0.69146
FNDC4	-0.0230023	0.0132107	-1.74118	0.0816514	0.188374	-0.0250755	0.190429	-1.6413	0.107833	0.25837	-0.0168581	0.137667	-0.640977	0.523632	0.760504
FNDC5	-0.0151917	0.0064966	-2.33841	0.0193662	0.066153	-0.0159421	0.0699758	-2.2254	0.0312027	0.114834	-0.0117161	0.0605076	-0.759957	0.449834	0.709276
FNIP2	-0.0993756	0.0283321	-3.50753	0.000452291	0.00433749	-0.0900346	0.870163	-2.84049	0.0067861	0.0414922	-0.136498	0.691099	-2.16018	0.0341877	0.213205
FNTA	-0.0127134	0.00895432	-1.41981	0.155663	0.298588	-0.0231728	0.141475	-2.21741	0.0317824	0.11597	0.016174	0.0984324	0.931286	0.354909	0.63846
FNTB	0.00728082	0.00645776	1.12745	0.259551	0.427897	0.00489263	0.0604073	0.599785	0.551714	0.72163	0.0112904	0.0310674	1.06819	0.289109	0.580771
FOCAD	-0.046579	0.0494286	-0.94235	0.346013	0.518452	-0.019253	2.96108	-0.343451	0.732888	0.850924	-0.142053	3.04211	-1.35569	0.179558	0.463992
FOLH1	-0.0012902	0.0031988	-0.403338	0.6867	0.800192	-0.000801391	0.0255781	-0.237696	0.813215	0.898768	-0.00569833	0.0191405	-0.562817	0.575359	0.794254
FOPNL	-0.0215556	0.012919	-1.66852	0.0952132	0.208935	-0.0190559	0.236897	-1.36116	0.180362	0.360413	-0.0358957	0.185454	-1.0705	0.288076	0.579865
FOSL2	0.0698407	0.0156539	4.46155	8.13707e-06	0.000245514	0.0703566	0.103465	3.90003	0.000355103	0.00692566	0.0682685	0.0903997	2.16759	0.0346942	0.214859
FOXG1	0.0485762	0.027582	1.76116	0.078212	0.18335	0.0651264	0.415774	1.94513	0.0583289	0.172338	0.0136274	0.379133	0.280086	0.780238	0.908365
FOXG1-AS1	-0.0361093	0.00709166	-5.09181	3.54669e-07	2.62728e-05	-0.0366404	0.134023	-4.94716	1.13711e-05	0.00100309	-0.0302557	0.14738	-1.2304	0.222669	0.51381
FOXJ2	0.0224865	0.0150101	1.4981	0.134108	0.269145	-0.00581061	0.13623	-0.328572	0.74412	0.857452	0.0954003	0.106649	3.36066	0.00133411	0.0598889
FOXJ3	-0.0870815	0.0301021	-2.89287	0.00381734	0.0205971	-0.0625663	1.25955	-1.86732	0.0684966	0.192872	-0.189683	1.23577	-2.76725	0.00722788	0.108757
FOXK1	-0.0475663	0.0219097	-2.17102	0.02993	0.0918405	-0.0382286	0.670569	-1.59866	0.117021	0.272312	-0.0963972	0.641949	-1.7628	0.0823025	0.320988
FOXK2	-0.0897874	0.0317503	-2.82792	0.00468519	0.0238511	-0.0513926	0.958881	-1.44922	0.154334	0.32828	-0.244929	1.02765	-3.43595	0.000997454	0.056344
FOXN2	-0.0562039	0.0122611	-4.58393	4.56326e-06	0.000162295	-0.0623856	0.245883	-4.74497	2.20936e-05	0.00145894	-0.0149537	0.212499	-0.440285	0.661088	0.845054
FOXN3	-0.107619	0.0472442	-2.27793	0.022731	0.0745612	-0.114112	1.79994	-2.14351	0.0376132	0.129671	-0.0835473	1.95236	-0.815076	0.417795	0.687846
FOXO1	-0.00474399	0.00411459	-1.15297	0.248923	0.41659	-0.00415088	0.0338963	-0.937043	0.353828	0.550167	-0.00847269	0.0280393	-0.762835	0.448127	0.709109
FOXO3	-0.0557744	0.0390308	-1.42899	0.153008	0.29508	0.0153348	1.1356	0.323698	0.747693	0.860335	-0.206047	1.06553	-2.99193	0.00382725	0.0824053
FOXP1	-0.0508225	0.0376692	-1.34918	0.17728	0.327574	-0.0104291	2.10128	-0.254865	0.800009	0.890303	-0.275165	1.91318	-2.85335	0.00568594	0.0964856
FOXP2	-0.0488407	0.0709093	-0.688777	0.490963	0.652986	-0.163789	2.16136	-1.8985	0.0646326	0.185405	0.190505	1.74452	1.53028	0.13142	0.398844
FOXP4	-0.00382161	0.00848133	-0.450591	0.652284	0.774378	-0.00579394	0.0924043	-0.60832	0.546089	0.717766	0.00373176	0.0884134	0.200212	0.841895	0.936827
FOXRED1	-0.05305	0.0234584	-2.26145	0.0237313	0.0771634	-0.0533971	0.451465	-1.98854	0.0529652	0.162008	-0.0519317	0.428043	-1.0773	0.285047	0.57798
FOXRED2	0.00647912	0.0114527	0.565731	0.571577	0.716704	0.00231126	0.192241	0.18493	0.85413	0.920911	0.0283134	0.158975	0.989778	0.325695	0.615906
FPGS	-0.0125825	0.0101347	-1.24153	0.214411	0.375187	-0.0121401	0.185377	-1.10939	0.27326	0.468585	-0.015249	0.148363	-0.567556	0.572154	0.79223
FRA10AC1	-0.0103679	0.0225076	-0.46064	0.645057	0.769041	-0.00951505	0.505545	-0.392533	0.696551	0.826336	-0.0157022	0.558838	-0.259011	0.796387	0.916547
FRAS1	0.0302275	0.0667569	0.452801	0.650692	0.772965	0.0671668	2.13474	0.801687	0.427297	0.619631	-0.0340035	2.15522	-0.307783	0.759178	0.895791
FREM1	-0.00808045	0.0211303	-0.382411	0.702156	0.81158	-0.00818967	0.375642	-0.349809	0.728143	0.847475	-0.00760059	0.354697	-0.154885	0.877358	0.951906
FREM3	-0.0149805	0.00586575	-2.55389	0.0106527	0.0433765	-0.0156618	0.0523086	-2.56833	0.0136733	0.0661124	-0.00654592	0.096456	-0.305089	0.761204	0.896722
FRG1	-0.0156241	0.0112394	-1.39011	0.164494	0.310654	-0.0126964	0.159582	-1.02008	0.313243	0.509545	-0.0285594	0.157142	-1.09163	0.278744	0.573161
FRK	-0.0246979	0.00746778	-3.30726	0.00094215	0.00750861	-0.0251992	0.0756993	-3.11501	0.00322563	0.0259217	-0.0218078	0.0707587	-1.12279	0.265367	0.559697
FRMD3	0.056113	0.0497714	1.12742	0.259567	0.427897	0.0802657	1.90922	1.40609	0.16669	0.343547	-0.0204508	2.00991	-0.201216	0.841114	0.936408
FRMD4A	-0.0725989	0.057036	-1.27286	0.203067	0.360719	-0.0624379	4.58414	-0.990591	0.327277	0.524115	-0.118521	4.44819	-0.884502	0.379456	0.6585
FRMD4B	-0.0065887	0.00632463	-1.04175	0.297526	0.46753	-0.0096397	0.0805522	-1.48166	0.145525	0.313765	0.0458515	0.0911585	1.69992	0.0942565	0.341779
FRMD5	0.0143629	0.028832	0.498158	0.618373	0.750542	0.0123768	0.741517	0.375927	0.708769	0.83504	0.0208972	0.581244	0.349931	0.727442	0.880796
FRMD6	-0.00141546	0.0113391	-0.12483	0.900658	0.944636	-0.00104783	0.156423	-0.0869126	0.931134	0.965298	-0.0042331	0.177024	-0.126827	0.899441	0.960623
FRMD6-AS1	-0.00531496	0.00601821	-0.883146	0.377157	0.54823	-0.00854445	0.0358648	-1.24548	0.219555	0.407252	0.00547001	0.0386682	0.436314	0.663953	0.84578
FRMD6-AS2	-0.00126713	0.00394453	-0.321237	0.748031	0.842228	-0.00336936	0.0260905	-0.811247	0.421571	0.61511	0.0180793	0.0344509	1.43492	0.155767	0.432793
FRMD8	-0.0335555	0.0120801	-2.77774	0.00547378	0.0266268	-0.0357433	0.199789	-2.61906	0.0120348	0.0610733	-0.0256375	0.146859	-0.987481	0.326811	0.617115
FRMPD1	0.00266958	0.0175997	0.151683	0.879437	0.92955	0.00548132	0.265758	0.284474	0.777376	0.878312	-0.0114878	0.21135	-0.2657	0.791348	0.914314
FRMPD2	-0.00979936	0.00533489	-1.83684	0.0662331	0.163127	-0.0122319	0.0348102	-2.10157	0.0413248	0.137742	0.00298416	0.0332241	0.223655	0.823678	0.929171
FRMPD3	-0.00217434	0.00976874	-0.222581	0.823861	0.890436	0.00554658	0.140528	0.51332	0.610284	0.764711	-0.0367226	0.121819	-1.60664	0.11264	0.368848
FRMPD4	-0.0620345	0.0409296	-1.51564	0.12961	0.262353	-0.0560152	4.37661	-1.27912	0.207529	0.393278	-0.103615	4.16643	-0.900234	0.371085	0.651018
FRRS1L	-0.0751821	0.0397096	-1.8933	0.0583184	0.148883	-0.0568871	1.87501	-1.22204	0.228171	0.417098	-0.124066	1.68104	-1.63045	0.107502	0.359574
FRS2	-0.117378	0.0241457	-4.86125	1.16646e-06	6.24058e-05	-0.0970558	0.871597	-3.72802	0.000545897	0.00876165	-0.242415	0.959685	-3.75394	0.000356343	0.0375011
FRS3	-0.0118736	0.00747677	-1.58806	0.112272	0.235679	-0.013015	0.122366	-1.61459	0.113517	0.266463	-0.00484294	0.10273	-0.242071	0.809433	0.922927
FRY	0.037571	0.0396435	0.94772	0.343272	0.515644	0.0731638	2.13128	1.63375	0.109415	0.261085	-0.0913512	2.04352	-1.07182	0.287486	0.579289
FRY-AS1	3.92113e-05	0.0056898	0.0068915	0.994501	0.996744	0.00450899	0.0773996	0.770627	0.445028	0.634868	-0.0777083	0.101075	-3.18443	0.00217308	0.0701455
FRYL	0.0603579	0.0305023	1.9788	0.0478387	0.128713	0.0769221	1.18055	2.29082	0.0267985	0.103342	-0.0178249	1.15949	-0.244341	0.807682	0.922131
FSCN1	0.00805206	0.0159605	0.504499	0.61391	0.747639	-0.0289818	0.230949	-1.45927	0.151566	0.323557	0.0755817	0.147923	2.81825	0.00627374	0.102112
FSD1	9.70475e-06	0.0177105	0.000547965	0.999563	0.99972	-0.00343199	0.49805	-0.175507	0.861483	0.925385	0.0157179	0.324206	0.376241	0.707877	0.870329
FSD1L	-0.0315353	0.0284524	-1.10835	0.267709	0.436278	-0.0136624	0.915507	-0.445179	0.658363	0.800813	-0.140883	0.980031	-1.85591	0.0676789	0.292154
FSD2	-0.0186166	0.00752721	-2.47323	0.0133896	0.0506316	-0.0163337	0.0626095	-2.09337	0.0420865	0.139249	-0.0492529	0.122467	-1.72309	0.0895469	0.334276
FSIP1	-0.0616728	0.018666	-3.30401	0.000953108	0.00758026	-0.0716489	0.377249	-3.46259	0.00119933	0.0140036	-0.0180891	0.357569	-0.418239	0.677054	0.853784
FSIP2	-0.00588557	0.00730213	-0.806007	0.420239	0.589529	-0.00217105	0.0555885	-0.288476	0.774331	0.876853	-0.0655741	0.136513	-2.1736	0.0332652	0.211681
FSIP2-AS1	-0.00742501	0.00519067	-1.43045	0.152587	0.294619	-0.00612495	0.0698165	-1.13832	0.261121	0.453352	-0.0248603	0.0486395	-1.26164	0.211823	0.500134
FSTL1	0.00208222	0.00249887	0.833265	0.404695	0.575164	0.00184499	0.0104178	0.706041	0.483868	0.666219	0.00461786	0.0131706	0.540528	0.59055	0.80399
FSTL3	-0.0152256	0.00914497	-1.66491	0.0959298	0.210075	-0.0166473	0.155613	-1.57755	0.121799	0.279456	-0.0109374	0.0812944	-0.596794	0.552572	0.779753
FSTL4	-0.243018	0.0577867	-4.20542	2.60595e-05	0.0005758	-0.177056	2.14349	-2.54068	0.0147296	0.0696616	-0.388197	2.02982	-3.75477	0.000355368	0.0375011
FSTL5	-0.00533761	0.0136057	-0.392307	0.694831	0.806227	0.00612798	0.203635	0.409572	0.684098	0.818069	-0.0601205	0.198758	-1.83828	0.0702672	0.298203
FTCD	0.0297475	0.0144606	2.05714	0.0396723	0.112504	0.0391039	0.184851	2.28958	0.0268764	0.103562	0.00605671	0.107395	0.222862	0.824347	0.929653
FTCDNL1	-0.118118	0.0275255	-4.29122	1.77691e-05	0.000435965	-0.153091	0.599183	-4.71509	2.4358e-05	0.00153461	-0.0287633	0.544058	-0.554226	0.581192	0.798067
FTH1	-0.116005	0.0633041	-1.8325	0.0668765	0.164361	-0.101216	1.14607	-1.37234	0.177463	0.357587	-0.157381	1.12454	-1.27571	0.207861	0.496356
FTL	0.038432	0.0534276	0.719329	0.471938	0.635705	0.00253062	0.86099	0.0333298	0.973577	0.987766	0.0736443	0.553492	0.979384	0.331391	0.620773
FTO	-0.040777	0.0319039	-1.27812	0.201208	0.358765	-0.0171444	2.13182	-0.497489	0.62131	0.772443	-0.182476	1.93588	-2.16242	0.0340078	0.213205
FTSJ1	-0.00491142	0.0056905	-0.863091	0.388087	0.558637	-0.00672306	0.0618285	-1.10719	0.274203	0.469366	0.00815433	0.0743263	0.500046	0.618612	0.821688
FTX	-0.125881	0.0433875	-2.90131	0.00371602	0.0201892	-0.114333	4.04222	-2.44112	0.0187145	0.0816091	-0.195749	4.12099	-1.69916	0.0937334	0.341255
FUBP1	0.0171738	0.019821	0.866443	0.386247	0.556955	0.0225972	0.544792	1.07354	0.288856	0.484687	-0.0252702	0.644597	-0.42914	0.66914	0.849361
FUBP3	-0.0364308	0.0242954	-1.49949	0.133746	0.268514	-0.0304439	0.706157	-1.11509	0.270838	0.465537	-0.059213	0.776049	-1.11181	0.270025	0.564575
FUCA1	-0.0134725	0.00803201	-1.67735	0.0934748	0.206183	-0.0194969	0.118553	-2.22801	0.0310154	0.1144	0.0187452	0.104235	0.926303	0.357474	0.640162
FUCA2	-0.0180833	0.00822723	-2.19798	0.0279507	0.0872732	-0.0143606	0.0945026	-1.63407	0.109347	0.261022	-0.0444801	0.124024	-1.9007	0.0614624	0.2793
FUK	-0.0151828	0.0110949	-1.36845	0.171172	0.319063	-0.0168854	0.177692	-1.34524	0.185408	0.366751	-0.00909976	0.162205	-0.383538	0.702484	0.868318
FUNDC1	-0.00054613	0.00749682	-0.0728483	0.941927	0.967719	-0.00168554	0.0760243	-0.202977	0.840085	0.91361	0.00447397	0.0661846	0.256675	0.798183	0.91715
FUNDC2	-0.0102122	0.00625796	-1.63187	0.102706	0.220307	-0.0136959	0.0696761	-1.99056	0.0527345	0.161516	0.00647016	0.0548015	0.429724	0.668717	0.849361
FURIN	-0.014633	0.00958006	-1.52744	0.126651	0.258125	-0.0105587	0.131438	-0.970054	0.337298	0.53402	-0.0286394	0.0941454	-1.41911	0.160308	0.439029
FUS	-0.106766	0.0277047	-3.85372	0.000116336	0.00163948	-0.124819	0.9895	-4.02519	0.00021994	0.00513461	-0.0353553	0.832267	-0.573256	0.56831	0.789919
FUT10	-0.0224542	0.00852939	-2.63256	0.00847432	0.0368155	-0.0216338	0.124555	-2.39199	0.0210754	0.0884019	-0.0290497	0.120693	-1.13276	0.261181	0.555166
FUT11	-0.0166865	0.00820209	-2.03442	0.0419092	0.116784	-0.0137988	0.104804	-1.5056	0.139282	0.305243	-0.0283038	0.0879132	-1.5397	0.128145	0.392964
FUT8	-0.146098	0.0348314	-4.19444	2.73544e-05	0.000594187	-0.146858	1.53464	-3.86	0.000365797	0.00703357	-0.142166	1.34724	-1.64201	0.105077	0.356449
FUT9	-0.089189	0.0500773	-1.78103	0.074908	0.178273	-0.104391	3.40336	-1.88559	0.0659333	0.187769	-0.0207808	3.0388	-0.176946	0.860062	0.943594
FUZ	-0.0132745	0.00511958	-2.59289	0.00951735	0.0400519	-0.0136225	0.0518284	-2.50393	0.0160458	0.0734359	-0.0105824	0.0536575	-0.699395	0.486625	0.737575
FXR1	0.110292	0.0365584	3.01688	0.00255393	0.0153315	0.163348	0.936874	3.8083	0.000428203	0.00754353	-0.0306076	0.926498	-0.437881	0.662822	0.845707
FXR2	0.00517548	0.0134402	0.385076	0.700181	0.80994	0.00587085	0.209319	0.378325	0.707	0.834024	0.00308792	0.14341	0.114847	0.908895	0.964481
FXYD1	-0.0104268	0.00567024	-1.83886	0.0659356	0.162567	-0.00939005	0.0633999	-1.51255	0.137512	0.302627	-0.015644	0.0333827	-1.12332	0.265143	0.559531
FXYD7	-0.0603797	0.034244	-1.76322	0.0778636	0.182625	-0.0844246	0.85776	-2.13364	0.0384586	0.131565	0.0113677	0.746333	0.166316	0.868388	0.947488
FYN	-0.102788	0.0287246	-3.57838	0.000345729	0.0035486	-0.0868296	1.11288	-2.77017	0.00816242	0.0474471	-0.186455	1.04812	-2.59791	0.011428	0.131405
FYTTD1	-0.0328504	0.0163352	-2.01102	0.0443236	0.121664	-0.0183823	0.316271	-1.053	0.298065	0.494819	-0.134681	0.375315	-2.90804	0.00487046	0.0904682
FZD3	-0.0465198	0.0405342	-1.14767	0.251105	0.418907	-0.0140167	1.5044	-0.280495	0.780406	0.879793	-0.109045	1.2886	-1.57333	0.120155	0.382825
FZD4	-0.0101217	0.00880652	-1.14934	0.250416	0.418181	-0.00959384	0.13227	-0.996177	0.324586	0.521468	-0.0128158	0.126183	-0.589023	0.557744	0.782566
FZD6	-0.0678893	0.0163908	-4.1419	3.44435e-05	0.000704476	-0.0651593	0.214443	-3.67281	0.000644325	0.00979713	-0.0838052	0.295015	-1.95641	0.0544102	0.264698
FZR1	0.0321196	0.0126448	2.54013	0.0110811	0.0445237	0.0485501	0.223518	3.57384	0.000864984	0.0115291	-0.0744286	0.203866	-2.15148	0.0348932	0.215272
G2E3	0.0477528	0.0249999	1.91012	0.0561178	0.144754	0.0644374	0.642584	2.34008	0.0238581	0.0954987	-0.0304971	0.631598	-0.511408	0.610676	0.816663
G3BP1	0.019799	0.0202735	0.976592	0.328771	0.500877	0.0363226	0.414225	1.57273	0.122913	0.281152	-0.035699	0.417281	-0.843426	0.401865	0.675386
G3BP2	-0.0338601	0.0342797	-0.987758	0.323271	0.494972	-0.0406097	0.955816	-0.983134	0.330892	0.527783	-0.0189264	0.865724	-0.308042	0.758966	0.895791
G6PC3	-0.013892	0.00584662	-2.37607	0.0174982	0.0612569	-0.0114538	0.0623724	-1.82021	0.075502	0.205876	-0.0292882	0.047181	-1.85222	0.0682144	0.29337
G6PD	0.00186461	0.00691184	0.26977	0.787337	0.866851	0.00730037	0.0736809	0.991163	0.327001	0.523888	-0.0382325	0.0576677	-1.9112	0.0604353	0.277418
GAA	-0.0479385	0.0138177	-3.46935	0.000521729	0.0047888	-0.0377034	0.226259	-2.4712	0.0173901	0.0774478	-0.0946325	0.178273	-2.9039	0.00492817	0.0908292
GAB1	0.173514	0.0430594	4.02964	5.58626e-05	0.000981076	0.249943	0.739315	4.78112	2.19173e-05	0.00145894	0.0122592	0.624045	0.161445	0.87227	0.949774
GAB2	-0.222198	0.0493218	-4.50506	6.63543e-06	0.000210657	-0.203023	1.50964	-3.47196	0.00117355	0.0137827	-0.269471	1.39762	-2.9349	0.00451161	0.0879194
GABARAPL1	-0.0338531	0.0348181	-0.972284	0.330909	0.503421	-0.0516586	0.555095	-1.21372	0.231614	0.421045	0.00216897	0.460554	0.0358282	0.971526	0.989193
GABARAPL2	-0.00744648	0.0297366	-0.250415	0.802267	0.876604	-0.0194853	0.314342	-0.510502	0.612469	0.765829	0.011145	0.310922	0.234966	0.814926	0.925168
GABBR1	-0.0541558	0.0441052	-1.22788	0.219494	0.381195	-0.0914837	1.23498	-1.61073	0.114487	0.268142	0.00254806	1.11134	0.0363997	0.971067	0.988908
GABBR2	-0.106328	0.0338523	-3.14093	0.00168413	0.0114954	-0.0746039	2.58518	-2.01435	0.0500821	0.15632	-0.267409	2.4115	-3.20421	0.00204082	0.068161
GABPA	0.0177613	0.0127555	1.39243	0.163791	0.310036	0.0156235	0.259247	1.09327	0.280197	0.474982	0.0261392	0.239214	0.923961	0.358683	0.640838
GABPB1	-0.0140628	0.0150361	-0.93527	0.349649	0.521428	-0.0161312	0.373816	-1.00898	0.318477	0.514694	0.00177714	0.372869	0.0401676	0.968074	0.98803
GABPB1-AS1	-0.0982349	0.056881	-1.72702	0.0841633	0.192174	-0.0730742	0.962547	-0.976218	0.334787	0.532086	-0.132617	0.957595	-1.51558	0.13454	0.40383
GABPB2	-0.0572901	0.0233094	-2.45781	0.0139785	0.0523109	-0.0640049	0.541606	-2.48042	0.0170015	0.0763298	-0.0275136	0.654806	-0.506336	0.614213	0.818857
GABRA1	-0.105671	0.0507919	-2.08046	0.0374831	0.107857	-0.0423987	1.51727	-0.630917	0.531468	0.706585	-0.189973	1.20243	-2.44905	0.0168322	0.15499
GABRA2	-0.0322323	0.0265271	-1.21507	0.224339	0.38751	-0.0259937	0.650894	-0.863757	0.392384	0.586919	-0.0539714	0.649072	-0.960755	0.339985	0.626819
GABRA3	-0.0045113	0.017228	-0.261858	0.793431	0.871018	-0.00131246	0.425704	-0.0688054	0.945455	0.973002	-0.0186715	0.414737	-0.46524	0.643205	0.83553
GABRA4	-0.0471304	0.0204599	-2.30355	0.0212479	0.070945	-0.0228747	0.459975	-0.990231	0.327451	0.524175	-0.135405	0.345142	-3.07258	0.0030234	0.0766194
GABRA5	0.0207108	0.0396346	0.522542	0.601293	0.738702	0.0223655	1.05756	0.440918	0.661444	0.802988	0.0181168	0.947703	0.285261	0.776287	0.905864
GABRA6	-0.0323004	0.0127512	-2.53312	0.0113051	0.04508	-0.0301249	0.18768	-2.19274	0.0336329	0.120665	-0.0458267	0.193649	-1.33775	0.185311	0.469507
GABRB1	0.077589	0.0486471	1.59494	0.110727	0.233326	0.171527	2.04102	2.99582	0.00447446	0.0321358	-0.166261	1.91462	-1.80233	0.0758028	0.309752
GABRB2	-0.0447682	0.0470756	-0.950985	0.341612	0.514087	0.00455755	2.98005	0.0863987	0.93154	0.965459	-0.237734	2.73382	-2.27857	0.0257493	0.188681
GABRB3	-0.0673128	0.0365459	-1.84187	0.0654939	0.162113	-0.0592047	3.32857	-1.51825	0.136072	0.300327	-0.125836	3.25299	-1.20112	0.233756	0.528352
GABRD	-0.0361376	0.0174998	-2.06503	0.0389201	0.111134	-0.038584	0.347644	-1.83582	0.0731174	0.201561	-0.0306079	0.135078	-0.968662	0.336362	0.624618
GABRG1	0.0558291	0.0311171	1.79416	0.0727872	0.17458	0.0582598	0.265659	1.65205	0.106281	0.256145	0.0472816	0.347875	0.714977	0.477654	0.730973
GABRG2	0.0654142	0.0372518	1.756	0.0790878	0.184597	0.0734666	1.36954	1.7674	0.0840642	0.220683	0.0325653	1.20205	0.387885	0.699279	0.866118
GABRG3	-0.0552673	0.0503371	-1.09794	0.272229	0.441155	-0.0234798	3.45881	-0.427698	0.670947	0.808917	-0.223073	3.24077	-1.76854	0.0813315	0.319354
GAD1	0.00475111	0.00538873	0.881677	0.377952	0.549109	0.00437818	0.0542545	0.712416	0.479951	0.663276	0.00599171	0.0307702	0.534556	0.594652	0.805799
GAD2	0.0141659	0.00561224	2.52412	0.011599	0.0459348	0.0139302	0.044679	2.14612	0.0373917	0.129322	0.0148641	0.0226194	1.33062	0.187637	0.471787
GADD45A	-0.00520678	0.00949176	-0.548558	0.583309	0.724575	-0.0188336	0.0750246	-1.507	0.139399	0.305383	0.0133686	0.0427227	0.916205	0.362707	0.643847
GADD45GIP1	0.0148955	0.0159739	0.932488	0.351084	0.522826	-0.0132708	0.148199	-0.670633	0.506181	0.685025	0.0675803	0.117063	2.49707	0.0149563	0.146844
GAK	-0.00764325	0.0250302	-0.305361	0.760091	0.849963	0.0194952	0.681547	0.688799	0.494549	0.675374	-0.105045	0.535273	-1.95906	0.0540926	0.264507
GAL3ST1	-0.00145082	0.00536772	-0.270286	0.78694	0.866734	-0.000122004	0.0334873	-0.0211111	0.983252	0.993032	-0.00979914	0.0180564	-0.676484	0.501082	0.745238
GALC	-0.0147326	0.0143232	-1.02858	0.303675	0.474098	-0.0289197	0.249591	-1.77785	0.0823077	0.217953	0.0342249	0.264835	1.13262	0.261243	0.555166
GALE	0.00206564	0.00720236	0.286801	0.774265	0.858676	0.000638743	0.103584	0.081469	0.935437	0.967589	0.00977877	0.104105	0.536454	0.593347	0.805395
GALK2	-0.0361746	0.0232004	-1.55923	0.118943	0.246415	-0.0363528	0.913569	-1.44087	0.156668	0.331283	-0.0351985	0.877044	-0.596159	0.552993	0.779753
GALM	0.00124062	0.00706916	0.175498	0.860688	0.915427	0.00479329	0.047038	0.641172	0.524737	0.701024	-0.028775	0.0985051	-1.32422	0.189741	0.474393
GALNS	0.00226363	0.0131332	0.172359	0.863155	0.917291	0.00470119	0.186408	0.317578	0.7523	0.863658	-0.00674783	0.198751	-0.237076	0.813291	0.924765
GALNT1	-0.00865356	0.0234143	-0.369584	0.711692	0.818584	-0.000980792	0.774378	-0.0384876	0.969472	0.985852	-0.0502322	0.693056	-0.846773	0.40001	0.673937
GALNT10	-0.0552817	0.0238794	-2.31503	0.0206111	0.0694206	-0.0672353	0.447644	-2.59287	0.0128567	0.0637102	0.0114257	0.497573	0.186522	0.85259	0.940665
GALNT11	-0.215387	0.042216	-5.10201	3.36065e-07	2.50552e-05	-0.217562	1.46176	-4.5635	3.98588e-05	0.00191124	-0.207486	1.46714	-2.28355	0.025439	0.187899
GALNT12	-0.0210777	0.00823301	-2.56015	0.0104628	0.0428062	-0.0197268	0.0878448	-2.07354	0.0439804	0.143287	-0.0251071	0.0755227	-1.5281	0.130998	0.398161
GALNT13	0.0480024	0.0549578	0.873441	0.382423	0.553586	-0.0035372	1.38946	-0.0543466	0.956913	0.979615	0.176037	1.53635	1.71603	0.090887	0.336739
GALNT14	0.0294315	0.0216116	1.36184	0.173248	0.322236	0.0134177	0.500952	0.572837	0.569658	0.735015	0.121105	0.465686	2.16093	0.0341268	0.213205
GALNT15	-0.00360773	0.00945678	-0.381496	0.702835	0.811787	-0.00211564	0.0910464	-0.208211	0.836021	0.911688	-0.0132662	0.102509	-0.513158	0.609548	0.816026
GALNT16	0.0858341	0.0336298	2.55233	0.0107006	0.0434798	0.109471	0.910858	2.69359	0.00995223	0.0540705	0.0345002	0.787427	0.576028	0.566445	0.788591
GALNT18	-0.0850748	0.0428413	-1.98581	0.047054	0.127165	-0.132314	1.4198	-2.59411	0.0128168	0.0636214	0.0280817	1.42185	0.355727	0.723115	0.879243
GALNT2	-0.0320185	0.0185354	-1.72742	0.0840917	0.192072	-0.0291564	0.405399	-1.4276	0.160434	0.335621	-0.0453879	0.471109	-1.02826	0.30737	0.598679
GALNT3	-0.0048071	0.00655576	-0.733264	0.463397	0.627639	-0.00280644	0.0729506	-0.40899	0.684522	0.818367	-0.02574	0.0674505	-1.15967	0.250578	0.545943
GALNT6	-0.026631	0.0129288	-2.05982	0.0394162	0.112053	-0.028847	0.162593	-2.00227	0.0514147	0.15907	-0.017465	0.116195	-0.596058	0.553273	0.779753
GALNT7	-0.132213	0.0286107	-4.62112	3.8168e-06	0.000143204	-0.146077	0.472612	-4.58158	3.79321e-05	0.00187326	-0.0748943	0.493134	-1.15526	0.252256	0.548152
GALNT8	-0.0444464	0.0243154	-1.82791	0.0675633	0.165628	-0.035043	0.579934	-1.27279	0.209745	0.395467	-0.0777796	0.463544	-1.50047	0.137995	0.408157
GALNT9	-0.0648788	0.0312754	-2.07443	0.038039	0.109104	-0.0451006	0.761931	-1.17879	0.244788	0.436595	-0.104712	0.706531	-1.92851	0.0578513	0.271953
GALNTL6	-0.239363	0.0649793	-3.68369	0.000229884	0.00270067	-0.385358	1.56676	-4.89702	1.54306e-05	0.00118018	0.07352	0.979932	0.63819	0.526195	0.762369
GALT	-0.0263226	0.00854387	-3.08088	0.00206393	0.0132504	-0.0251872	0.0653808	-2.67983	0.010369	0.0553173	-0.0317255	0.0578794	-1.54737	0.126772	0.391915
GAMT	0.014526	0.0126756	1.14598	0.251804	0.419564	-0.00462607	0.160469	-0.321783	0.749134	0.861543	0.081407	0.152344	3.03018	0.00342403	0.0819776
GAN	-0.0194762	0.0261024	-0.746148	0.455578	0.621126	0.00373275	0.690212	0.12011	0.90494	0.950249	-0.0750596	0.615324	-1.56067	0.123114	0.386129
GANAB	0.0124689	0.0117917	1.05743	0.290316	0.459465	0.0137854	0.305935	1.09796	0.278168	0.473081	0.00262555	0.227552	0.0764777	0.939257	0.977948
GANC	-0.0294701	0.0156699	-1.88068	0.060016	0.151893	-0.0252597	0.253311	-1.44662	0.155059	0.329447	-0.0468899	0.199578	-1.32021	0.191071	0.476378
GAP43	-0.15801	0.03756	-4.20687	2.58933e-05	0.000574325	-0.230854	0.92358	-4.99601	9.79597e-06	0.000920343	-0.0161469	0.824703	-0.250402	0.803011	0.919682
GAPDH	0.100325	0.085958	1.16714	0.243154	0.410024	0.0819334	1.07075	0.75393	0.455425	0.643228	0.131059	0.932922	0.9329	0.35572	0.638488
GAPVD1	-0.0805168	0.0244483	-3.29335	0.000990019	0.00776691	-0.082448	0.877818	-3.11961	0.00318471	0.025754	-0.0690616	0.835131	-1.07293	0.286989	0.578922
GAR1	-0.0222367	0.00696041	-3.19474	0.00139957	0.0100518	-0.0191148	0.0834228	-2.5329	0.0149357	0.0701898	-0.0400227	0.0616875	-2.22192	0.029526	0.199641
GAREM1	-0.0462142	0.0400187	-1.15481	0.248167	0.415806	-0.0459042	1.4604	-0.998627	0.323411	0.519942	-0.0471847	1.37179	-0.58011	0.563705	0.787125
GARNL3	-0.0856577	0.0481251	-1.7799	0.075093	0.178591	-0.0204816	3.04633	-0.371186	0.712272	0.83657	-0.292816	2.85413	-2.97657	0.00400118	0.0840464
GARS	0.00965268	0.0298906	0.322933	0.746746	0.841476	-0.0148681	0.606949	-0.412222	0.682175	0.816971	0.0634197	0.60301	1.18743	0.239074	0.534245
GART	-0.0486867	0.0133403	-3.6496	0.000262654	0.00293826	-0.0663693	0.28456	-4.61683	3.35352e-05	0.00176956	0.0609911	0.307816	1.70356	0.0929039	0.339941
GAS1RR	-0.00710368	0.00530906	-1.33803	0.180886	0.332073	-0.00641748	0.06985	-1.13329	0.263202	0.455939	-0.0120884	0.063218	-0.792047	0.431012	0.696267
GAS2	-0.0537312	0.0220229	-2.43979	0.0146959	0.0539988	-0.0669646	0.501812	-2.81629	0.00723343	0.0434588	0.0261324	0.511518	0.447375	0.655987	0.843199
GAS2L1	-0.0128383	0.0141937	-0.904506	0.365727	0.537184	-0.00621491	0.232258	-0.380906	0.705098	0.83297	-0.0334448	0.162769	-1.16212	0.249138	0.545217
GAS6	-0.0093343	0.0187522	-0.497771	0.618645	0.750637	-0.0176748	0.397489	-0.855014	0.397154	0.591584	0.0294166	0.355559	0.660186	0.511303	0.751874
GAS7	-0.0568937	0.0449811	-1.26484	0.20593	0.364379	-0.0521744	2.71334	-1.0487	0.300017	0.496633	-0.0780223	2.68836	-0.741162	0.461077	0.7177
GAS8	-0.118654	0.0243461	-4.87366	1.09551e-06	6.02844e-05	-0.112589	0.420494	-3.73199	0.000542743	0.00873529	-0.12998	0.412921	-3.15288	0.00238171	0.0713879
GATAD1	-0.0643097	0.0179355	-3.58562	0.000336279	0.00348836	-0.0511833	0.304042	-2.52947	0.0150635	0.0705896	-0.11242	0.309076	-2.90201	0.00495471	0.0911375
GATAD2A	-0.00850239	0.0108361	-0.784633	0.432669	0.600727	-0.00936461	0.166883	-0.791215	0.433044	0.62405	-0.00403498	0.160523	-0.149772	0.881376	0.954087
GATAD2B	-0.161277	0.0348472	-4.62812	3.69005e-06	0.000139465	-0.154773	1.35949	-4.04735	0.000205305	0.00492662	-0.193122	1.34832	-2.28232	0.0255153	0.188165
GATB	0.00267773	0.0147258	0.18184	0.855708	0.911928	0.002001	0.29339	0.119524	0.905402	0.950333	0.00499149	0.255347	0.161247	0.872364	0.949787
GATC	0.00167236	0.0101651	0.164519	0.869323	0.921895	-0.00387484	0.134039	-0.346423	0.730669	0.849457	0.0279889	0.126924	1.14884	0.254534	0.550102
GATM	-0.000806386	0.00463445	-0.173998	0.861867	0.916483	0.00216164	0.0457464	0.427714	0.670936	0.808917	-0.0164915	0.0361511	-1.41945	0.160209	0.438923
GBA	-0.0405419	0.0159595	-2.5403	0.0110756	0.0445237	-0.0496004	0.267959	-2.74571	0.00869889	0.0493016	-0.00833066	0.165442	-0.244553	0.807535	0.922129
GBA2	-0.0229243	0.0128158	-1.78875	0.0736549	0.176077	-0.0325075	0.292163	-2.3455	0.0235528	0.0947928	0.0336092	0.214598	0.998419	0.321518	0.612802
GBE1	-0.0201012	0.0135992	-1.47812	0.139377	0.276599	-0.0308352	0.266521	-2.00571	0.0510317	0.158272	0.0185112	0.190038	0.634853	0.527596	0.763213
GBF1	-0.101046	0.0269571	-3.74838	0.00017798	0.00226015	-0.0874618	1.04417	-2.92131	0.0054719	0.0362992	-0.159223	0.968583	-2.56979	0.0123092	0.135625
GCA	-0.00943862	0.0142311	-0.66324	0.507177	0.664656	-0.000289744	0.267495	-0.0189437	0.984971	0.99342	-0.0684237	0.289748	-1.76186	0.0824631	0.321289
GCAT	0.00158753	0.00854026	0.185888	0.852533	0.910272	0.000660876	0.131629	0.0697049	0.944743	0.972805	0.00557395	0.0951297	0.283448	0.777671	0.906514
GCC2	-0.00372201	0.03176	-0.117192	0.906708	0.94802	-0.00159386	1.21452	-0.0451369	0.964202	0.983348	-0.0127332	1.22685	-0.175238	0.861399	0.944159
GCC2-AS1	0.0116136	0.0083676	1.38793	0.165158	0.3114	0.012988	0.100294	1.4916	0.142906	0.310543	-0.0049694	0.188182	-0.1643	0.869969	0.948788
GCDH	-0.009201	0.0114269	-0.805208	0.420699	0.590062	-0.0107932	0.199664	-0.883216	0.381898	0.577324	0.00187916	0.182303	0.0582911	0.953683	0.98268
GCFC2	-0.0265339	0.0253101	-1.04835	0.294477	0.463747	-0.0348076	0.621726	-1.22048	0.228753	0.41761	0.00414531	0.678088	0.0754817	0.940047	0.977948
GCH1	-0.00445537	0.00525626	-0.847632	0.396643	0.566989	-0.00262016	0.0424953	-0.481404	0.632604	0.78069	-0.0298678	0.0600636	-1.47471	0.145157	0.418206
GCLC	-0.0583859	0.0159498	-3.66061	0.000251615	0.00285065	-0.0568597	0.350328	-3.19341	0.00259191	0.0226982	-0.0645848	0.326436	-1.79984	0.076199	0.310383
GCLM	-0.0231275	0.014826	-1.55994	0.118775	0.246244	-0.018023	0.334445	-1.13906	0.260815	0.453139	-0.0598562	0.359027	-1.41028	0.162889	0.442707
GCN1	-0.0337295	0.0131304	-2.5688	0.0102051	0.0421027	-0.0346046	0.248562	-2.4196	0.0197175	0.0846574	-0.0290342	0.21677	-0.876415	0.383804	0.662076
GCNT1	-0.0234235	0.00823197	-2.84543	0.00443508	0.0229007	-0.0212121	0.11283	-2.41628	0.0198765	0.0849455	-0.0395324	0.113467	-1.66846	0.0996949	0.349856
GCNT2	-0.000387415	0.0036408	-0.106409	0.915258	0.953317	-0.000263872	0.0203472	-0.0692837	0.945076	0.972805	-0.00169774	0.023161	-0.136877	0.891521	0.957863
GCNT4	0.00612148	0.010091	0.606629	0.544097	0.695683	0.00919698	0.134658	0.866	0.391166	0.585609	-0.0224572	0.114684	-0.693691	0.490683	0.740074
GDA	-0.0519304	0.0404997	-1.28224	0.199758	0.356973	-0.0338421	1.71159	-0.741756	0.462158	0.649089	-0.119153	1.70181	-1.35472	0.179866	0.463992
GDAP1	-0.0643216	0.0447286	-1.43804	0.150422	0.291947	-0.00555202	2.07899	-0.11114	0.912008	0.953857	-0.30192	1.90118	-3.00585	0.00367568	0.0819776
GDAP1L1	-0.0106653	0.018491	-0.576784	0.564085	0.711246	-0.0044914	0.444154	-0.225233	0.822836	0.903783	-0.0485427	0.431667	-0.982799	0.329094	0.619147
GDAP2	-0.0209353	0.019049	-1.09902	0.271758	0.440577	-0.0262805	0.409102	-1.21089	0.232373	0.42182	-0.00300575	0.31826	-0.0756173	0.939939	0.977948
GDE1	0.000906238	0.0130503	0.0694422	0.944638	0.96947	-0.00826268	0.178859	-0.540286	0.591712	0.752484	0.0254697	0.136378	1.01751	0.312415	0.60322
GDF11	-0.0124232	0.00485691	-2.55784	0.0105324	0.043008	-0.00974958	0.0487176	-1.84339	0.0719827	0.199241	-0.0268121	0.0474679	-2.18524	0.0322229	0.208143
GDI1	0.0527471	0.0483767	1.09034	0.275563	0.444252	0.0484485	0.876368	0.729465	0.469908	0.655195	0.0576049	0.8443	0.815873	0.417343	0.687696
GDI2	-0.0303963	0.0189102	-1.6074	0.107966	0.228843	-0.0322321	0.40869	-1.46982	0.148693	0.318735	-0.0250722	0.38323	-0.671352	0.504207	0.746907
GDPD1	-0.0044172	0.0191892	-0.230192	0.817943	0.886859	0.0134297	0.577088	0.639575	0.52575	0.701404	-0.0948328	0.545276	-2.00652	0.0486683	0.250072
GDPD5	-0.00425867	0.012674	-0.336018	0.736857	0.834589	-0.00452037	0.233915	-0.309297	0.758549	0.867871	-0.00346507	0.151477	-0.136148	0.892095	0.957863
GEMIN2	0.00265225	0.0072715	0.364746	0.715301	0.820911	0.00820112	0.111275	1.0796	0.286177	0.481898	-0.0580751	0.138912	-2.31094	0.023789	0.18302
GEMIN5	-0.0376111	0.0151597	-2.481	0.0131016	0.0500221	-0.0409342	0.343093	-2.49235	0.0165103	0.0750561	-0.018485	0.344229	-0.469136	0.640432	0.833997
GEMIN8	-0.0575104	0.014494	-3.96788	7.25152e-05	0.00117634	-0.0623532	0.238911	-3.97101	0.000260112	0.00575834	-0.0296228	0.223702	-0.786162	0.434428	0.698142
GEN1	-0.0361024	0.0116716	-3.09317	0.00198029	0.0129144	-0.0493021	0.212187	-3.95587	0.000272553	0.00590398	0.0580428	0.212624	1.74384	0.0855803	0.327255
GFAP	0.00793109	0.00424775	1.86713	0.061884	0.155329	0.0119559	0.0330804	2.50782	0.0158927	0.0729661	-0.0075691	0.0237329	-0.809025	0.421244	0.690376
GFM1	-0.0969133	0.0226647	-4.27595	1.90321e-05	0.000458942	-0.109767	0.405216	-4.14013	0.000153658	0.00423789	-0.062023	0.38408	-1.41991	0.160077	0.438768
GFM2	0.00210049	0.0171678	0.122351	0.902621	0.946094	0.00927939	0.406334	0.493434	0.624149	0.77419	-0.0338082	0.39411	-0.803824	0.424222	0.69267
GFOD1	-0.158624	0.0404183	-3.92455	8.68928e-05	0.00133706	-0.135303	1.56905	-2.78399	0.00787308	0.0462303	-0.210928	1.52314	-2.89795	0.0050122	0.0912686
GFOD2	-0.0799407	0.0181439	-4.40592	1.05334e-05	0.00029331	-0.0772613	0.374094	-3.84054	0.000388174	0.00721552	-0.0916226	0.2996	-2.18116	0.0325357	0.209365
GFPT1	0.000733091	0.021129	0.034696	0.972322	0.984591	-0.00339673	0.658821	-0.148657	0.882501	0.938281	0.0250994	0.668605	0.452228	0.652504	0.841205
GFPT2	0.0337418	0.0322616	1.04588	0.295616	0.465033	0.0457668	0.604171	1.28668	0.204913	0.390046	-0.0220327	0.568172	-0.287614	0.774654	0.904746
GFRA1	0.0790091	0.0302003	2.61617	0.00889233	0.0381491	0.0826913	0.474926	2.20496	0.0329214	0.118925	0.0722158	0.400733	1.41771	0.160717	0.439405
GFRA2	-0.0707724	0.0223285	-3.1696	0.0015265	0.0106975	-0.0397106	0.295144	-1.43448	0.158728	0.333528	-0.128603	0.218934	-3.40465	0.00110061	0.0579385
GGA1	-0.0135678	0.0154768	-0.876655	0.380674	0.5514	-0.0260507	0.36994	-1.50184	0.14025	0.306724	0.03517	0.275134	1.02612	0.308369	0.599514
GGA2	-0.0363962	0.0261561	-1.3915	0.164074	0.310216	-0.0226304	0.868504	-0.771308	0.444628	0.634868	-0.0896919	0.787066	-1.55362	0.124789	0.388728
GGA3	-0.0361673	0.0156662	-2.30861	0.0209651	0.070365	-0.0283394	0.362282	-1.57825	0.121638	0.279175	-0.0611206	0.284456	-1.90648	0.0606961	0.278003
GGACT	-0.000106684	0.00541729	-0.0196932	0.984288	0.990663	0.00081717	0.0425872	0.14578	0.884758	0.939335	-0.0131762	0.0818749	-0.624953	0.534035	0.767863
GGCT	0.00179295	0.00802293	0.223478	0.823164	0.890015	-0.000575509	0.12041	-0.0639336	0.949311	0.975133	0.0109422	0.0781344	0.618474	0.538272	0.771137
GGCX	-0.000898651	0.0153496	-0.0585456	0.953314	0.974422	0.00908014	0.185324	0.559477	0.57866	0.742363	-0.0854912	0.271597	-1.80919	0.0750217	0.308049
GGH	0.029229	0.00805321	3.62949	0.000283982	0.00310031	0.0309927	0.115366	3.55069	0.00092619	0.0119799	0.019138	0.0997877	0.916614	0.362495	0.643767
GGNBP2	-0.0465221	0.0222043	-2.09518	0.0361546	0.105176	-0.0278858	0.634493	-1.13418	0.262834	0.45552	-0.128941	0.541763	-2.49375	0.0150076	0.147097
GGT1	0.00487478	0.00794247	0.613761	0.539373	0.692197	0.00740191	0.0620035	0.825858	0.413385	0.606767	-0.00436844	0.0637832	-0.254853	0.799585	0.917758
GGT7	-0.0970926	0.0276081	-3.51682	0.000436745	0.00421639	-0.0979788	0.976883	-3.11193	0.00325324	0.0260711	-0.0941443	0.817448	-1.63932	0.105638	0.357075
GHDC	-0.00636773	0.00471306	-1.35108	0.17667	0.326672	-0.00661109	0.0641817	-1.31655	0.194774	0.377852	-0.00456741	0.0382429	-0.334412	0.739069	0.88631
GHITM	0.0650235	0.0299487	2.17116	0.0299193	0.0918319	0.0382706	0.461263	0.862573	0.393409	0.587748	0.0874157	0.313274	2.15355	0.0347241	0.214916
GHR	0.147927	0.0518935	2.85058	0.00436394	0.0226447	0.160358	1.26943	2.61089	0.0124028	0.0621	0.11691	1.23216	1.20509	0.232598	0.52766
GID4	0.0066868	0.00891332	0.750204	0.453132	0.618904	0.00205253	0.156528	0.215161	0.830631	0.908459	0.0385508	0.143298	1.54116	0.12779	0.392875
GID8	0.0128682	0.0179776	0.715793	0.474119	0.637535	0.0227232	0.300451	1.03842	0.304723	0.50167	-0.00759445	0.232808	-0.240849	0.810377	0.923105
GIGYF1	-0.0515088	0.0234976	-2.19209	0.0283731	0.0882346	-0.0408539	0.454002	-1.54518	0.129434	0.290434	-0.0915511	0.514554	-1.78617	0.0784061	0.313842
GIGYF2	-0.0256906	0.0312268	-0.822709	0.410673	0.580573	-0.00836145	1.1947	-0.241623	0.810189	0.896852	-0.101666	1.24176	-1.40309	0.165014	0.446034
GIN1	-0.0209964	0.00707847	-2.96623	0.00301477	0.0173269	-0.020557	0.0981155	-2.78101	0.00793458	0.0463793	-0.0258498	0.108294	-1.05216	0.296349	0.587614
GINM1	0.0119849	0.0174124	0.688295	0.491267	0.653214	0.027454	0.311357	1.44316	0.156025	0.330849	-0.0679145	0.33133	-1.57084	0.120732	0.383289
GINS1	-0.00386386	0.00659057	-0.586271	0.557694	0.706502	-0.00281653	0.105701	-0.402445	0.689296	0.821779	-0.0120695	0.11902	-0.616123	0.539813	0.772182
GINS3	-0.0282612	0.00797845	-3.54218	0.000396829	0.00391945	-0.0358607	0.0873952	-4.1328	0.00015723	0.00427599	0.0133119	0.0902031	0.655925	0.514024	0.754294
GIPC1	-0.129299	0.0284724	-4.54122	5.59302e-06	0.000187697	-0.134355	0.493562	-3.92229	0.000306503	0.00637041	-0.117998	0.366691	-2.30407	0.0241957	0.184221
GIPC2	0.0462042	0.0258403	1.78806	0.0737658	0.176269	0.0785837	0.395174	2.32769	0.024764	0.0982063	0.000401847	0.334442	0.0100079	0.992043	0.997134
GIT1	-0.0193784	0.0182917	-1.05941	0.289412	0.458207	-0.00364658	0.508413	-0.183655	0.855124	0.921553	-0.107606	0.356081	-2.28845	0.0251366	0.187101
GIT2	-0.0872345	0.0242691	-3.59446	0.000325062	0.00339333	-0.0813308	0.908931	-2.99685	0.00446192	0.0320659	-0.110806	0.92603	-2.04336	0.0447858	0.24052
GJA1	0.000571747	0.00348978	0.163835	0.869861	0.922382	0.000613074	0.0298191	0.157558	0.875523	0.934301	0.000401838	0.00945099	0.0509312	0.959526	0.98466
GJC1	-0.0111514	0.0158449	-0.703784	0.481567	0.644469	-0.00676491	0.24602	-0.374671	0.709697	0.835584	-0.0258463	0.218763	-0.7821	0.436796	0.699115
GK	-0.0077417	0.0220568	-0.350989	0.725597	0.826922	0.0123808	0.392615	0.514359	0.609563	0.764402	-0.113148	0.435585	-2.05387	0.0437282	0.238823
GK-AS1	-0.00373434	0.00753679	-0.495482	0.62026	0.751714	0.00132673	0.0378259	0.168731	0.866802	0.929026	-0.0609725	0.109936	-2.30583	0.0242158	0.184221
GK5	-0.0747444	0.0222386	-3.36102	0.000776553	0.00646997	-0.0910562	0.559965	-3.78513	0.000459392	0.00787646	0.0211207	0.540012	0.362159	0.718325	0.876276
GKAP1	0.0406358	0.017832	2.27882	0.022678	0.0744507	0.0362375	0.388808	1.86423	0.0689385	0.193366	0.0639962	0.419708	1.42855	0.157583	0.435134
GLB1	-0.0282686	0.0230244	-1.22777	0.219534	0.381207	-0.0272552	0.576964	-1.09019	0.281538	0.476696	-0.0339298	0.569964	-0.574221	0.567661	0.789397
GLB1L3	-0.0296691	0.0226281	-1.31116	0.189803	0.343357	-0.00525765	0.506876	-0.208699	0.835642	0.911438	-0.131594	0.540709	-2.55635	0.0127515	0.137554
GLCCI1	0.00434824	0.0289748	0.15007	0.880709	0.930555	0.0438847	1.11709	1.37702	0.175439	0.354764	-0.184124	1.01944	-2.64615	0.0100489	0.124732
GLCE	-0.29632	0.0416067	-7.12194	1.06419e-12	4.09926e-09	-0.306423	1.32005	-6.35075	1.00983e-07	9.72462e-05	-0.267023	1.29764	-3.24976	0.00177715	0.065318
GLDC	-0.0266778	0.0150012	-1.77838	0.0753416	0.178851	-0.00346319	0.125335	-0.188757	0.851216	0.919508	-0.0734929	0.0861419	-2.82072	0.00644621	0.103606
GLDN	-0.00143812	0.0169434	-0.084878	0.932358	0.96251	0.00583159	0.227181	0.296745	0.768053	0.873336	-0.0224939	0.179858	-0.672564	0.50344	0.746238
GLE1	-0.0494819	0.0175977	-2.81185	0.00492577	0.0246844	-0.0561435	0.283364	-2.8584	0.00647184	0.0404044	-0.0223792	0.268844	-0.564873	0.573967	0.793655
GLG1	0.0249817	0.037109	0.673198	0.500821	0.660069	0.0604005	1.98325	1.45279	0.153344	0.326814	-0.113802	1.88703	-1.38281	0.171123	0.453248
GLI3	-0.00545169	0.00273893	-1.99045	0.0465416	0.126094	-0.00629752	0.0141128	-2.20285	0.0328634	0.118752	0.00400409	0.014025	0.4189	0.676573	0.85373
GLI4	0.0151728	0.0115334	1.31555	0.188325	0.341381	0.0265007	0.23627	1.99861	0.051824	0.159672	-0.0200361	0.127649	-0.857104	0.394315	0.67002
GLIDR	-0.0983127	0.0245707	-4.00121	6.30182e-05	0.00106003	-0.0903557	0.417427	-3.24077	0.00226814	0.0208276	-0.12598	0.380428	-2.42318	0.0179787	0.159449
GLIPR1	-0.00266163	0.00431536	-0.616781	0.537379	0.690588	-0.000804701	0.0334766	-0.181819	0.856556	0.922408	-0.0384731	0.0678921	-1.97947	0.0516998	0.258841
GLIPR1L1	9.37348e-05	0.00372735	0.0251479	0.979937	0.988664	0.00103456	0.0175526	0.272675	0.786373	0.882951	-0.0259326	0.0727506	-1.29952	0.198033	0.485564
GLIPR1L2	0.0167557	0.0151906	1.10303	0.270012	0.43867	0.0111709	0.169726	0.632493	0.530368	0.705691	0.0326298	0.124375	1.09582	0.277246	0.571505
GLIPR2	-0.000785661	0.00226967	-0.346157	0.729225	0.82925	-0.000297463	0.010382	-0.128417	0.898401	0.946799	-0.0125256	0.012506	-1.10269	0.27394	0.567995
GLIS1	-0.0114467	0.0338129	-0.338529	0.734964	0.832753	-0.0316109	1.25605	-0.825226	0.413675	0.607039	0.0597039	1.17615	0.829737	0.40951	0.681495
GLIS3	-0.0266642	0.018212	-1.4641	0.143167	0.281808	-0.0331426	0.289716	-1.52498	0.134388	0.297772	-0.0113872	0.215832	-0.341199	0.733976	0.884077
GLMN	-0.107475	0.0256733	-4.18626	2.83587e-05	0.000611405	-0.102738	0.669942	-3.55467	0.000915401	0.0118751	-0.125194	0.608205	-2.23975	0.0282878	0.196332
GLO1	-0.00457996	0.0144389	-0.317195	0.751096	0.843915	-0.0108885	0.319723	-0.711615	0.480442	0.663787	0.046717	0.290882	1.07071	0.287981	0.579812
GLOD4	-0.00862775	0.0120943	-0.713372	0.475615	0.63902	-0.00869157	0.218594	-0.666043	0.508845	0.687562	-0.00823905	0.176845	-0.255844	0.798822	0.917295
GLRA2	-0.0124403	0.0113969	-1.09154	0.275034	0.444011	-0.00654588	0.130419	-0.527721	0.600332	0.757693	-0.0443806	0.129577	-1.53702	0.128944	0.394304
GLRA3	0.0732077	0.0313478	2.33534	0.0195259	0.0665019	0.0793278	0.772205	2.1948	0.0334747	0.120284	0.0546263	0.644405	0.867384	0.388698	0.666282
GLRB	-0.0185337	0.0329698	-0.56214	0.574021	0.718378	-0.0186462	1.20791	-0.496387	0.622081	0.772902	-0.0181562	1.16616	-0.263893	0.792638	0.914498
GLRX	-0.00836556	0.0203998	-0.410081	0.681747	0.796911	0.0107003	0.189684	0.452241	0.653457	0.797481	-0.0635905	0.247908	-1.57916	0.118811	0.379866
GLRX2	-0.012834	0.0169559	-0.756907	0.449106	0.616081	-0.0132211	0.209461	-0.691127	0.493119	0.674138	-0.0114154	0.253347	-0.311709	0.756189	0.894474
GLRX3	-0.0246344	0.0178862	-1.37728	0.168424	0.315652	-0.017841	0.534687	-0.940956	0.351841	0.548332	-0.0795373	0.548352	-1.47559	0.144542	0.418
GLRX5	-0.025792	0.013994	-1.84307	0.0653182	0.161839	-0.0228447	0.147655	-1.39949	0.1688	0.346229	-0.0339642	0.132623	-1.24954	0.215634	0.505138
GLS	-0.12982	0.0433318	-2.99594	0.00273601	0.0161477	-0.0956786	2.1664	-1.95675	0.0567118	0.168864	-0.254722	2.17386	-2.72357	0.0081488	0.115543
GLS2	-0.0485458	0.0182797	-2.65573	0.0079137	0.0350117	-0.0386248	0.55019	-1.93253	0.059718	0.175554	-0.0992966	0.481671	-2.1966	0.031365	0.204702
GLT1D1	-0.0801108	0.0210153	-3.81202	0.000137833	0.00184994	-0.0662933	0.658001	-2.89598	0.0058557	0.0378883	-0.15419	0.685456	-2.90904	0.00485664	0.0904682
GLT8D1	-0.0311992	0.0137728	-2.26528	0.0234953	0.07659	-0.0438764	0.213316	-2.88085	0.00609682	0.0388866	0.0256848	0.201383	0.796128	0.428652	0.694643
GLT8D2	-0.0507563	0.014812	-3.42672	0.00061093	0.00541404	-0.0518662	0.225695	-3.16881	0.00277682	0.0235256	-0.0457368	0.205863	-1.31393	0.193163	0.47872
GLTP	-0.012305	0.0116122	-1.05965	0.289302	0.458157	-0.0246709	0.22529	-1.97428	0.0546185	0.165012	0.0659432	0.211689	2.09783	0.0395348	0.229421
GLUD1	-0.0198957	0.0231839	-0.858166	0.390801	0.561075	-0.0248221	0.58077	-0.969687	0.337479	0.534087	0.00258925	0.568789	0.0473464	0.962372	0.985483
GLUL	0.0127258	0.00928093	1.37118	0.17032	0.318121	0.010865	0.104467	1.02105	0.312786	0.509164	0.0186415	0.0674956	0.982538	0.329222	0.619147
GLYATL2	-0.0259989	0.0123943	-2.09766	0.0359355	0.104698	-0.0292116	0.18321	-2.22255	0.0314086	0.115179	-0.000197558	0.236854	-0.00530395	0.995783	0.99869
GLYR1	-0.0287595	0.0245411	-1.17189	0.24124	0.407788	-0.030591	0.707619	-1.11333	0.271585	0.466612	-0.0215371	0.708555	-0.394709	0.694259	0.863694
GMCL1	-0.043286	0.0257782	-1.67917	0.0931188	0.205594	-0.0329966	0.554369	-1.1313	0.264031	0.457031	-0.0800064	0.468605	-1.45202	0.150967	0.426652
GMDS	-0.17402	0.0448753	-3.87786	0.00010538	0.00153179	-0.144175	2.02636	-2.84196	0.00675973	0.0414186	-0.281378	1.85458	-2.9244	0.00464835	0.0887726
GMEB1	-0.0165545	0.010971	-1.50893	0.131315	0.264646	-0.0145354	0.204557	-1.2571	0.215318	0.402363	-0.0347826	0.20288	-1.00117	0.320195	0.611995
GMEB2	-0.00584118	0.00854209	-0.683812	0.494094	0.655578	-0.00666819	0.123314	-0.719939	0.475353	0.659309	-0.00113429	0.101738	-0.051333	0.959206	0.984469
GMFB	0.0119822	0.027691	0.432711	0.665225	0.784743	0.0244907	0.380291	0.707025	0.483459	0.665814	-0.0101653	0.325143	-0.220543	0.826091	0.930711
GMPPA	-0.00118782	0.00519818	-0.228506	0.819253	0.887907	-0.000131427	0.0613803	-0.02187	0.98265	0.992797	-0.00432713	0.026709	-0.417694	0.677451	0.853872
GMPR	-0.00448684	0.00597938	-0.750386	0.453022	0.618883	-0.00442418	0.0510399	-0.664406	0.509882	0.688341	-0.00474775	0.0467958	-0.34943	0.727817	0.881065
GMPR2	-0.00837088	0.00815213	-1.02683	0.304499	0.475063	-0.0152565	0.104346	-1.58389	0.120347	0.277255	0.00901271	0.0747397	0.588883	0.557837	0.782566
GMPS	-0.0553083	0.0223409	-2.47566	0.0132992	0.0504547	-0.0464713	0.519639	-1.89229	0.065013	0.186193	-0.0977222	0.592694	-1.81633	0.073605	0.305794
GNA11	0.0393864	0.0126876	3.10432	0.00190717	0.0125554	0.0399261	0.276684	2.84783	0.00665553	0.0412315	0.0369447	0.199143	1.23888	0.21953	0.510235
GNA12	-0.0638858	0.0216374	-2.95256	0.00315148	0.0179123	-0.0479246	0.583587	-1.96756	0.0554132	0.166456	-0.123617	0.573077	-2.62349	0.0106766	0.127636
GNA13	-0.00962693	0.0143726	-0.669811	0.502979	0.661734	-0.00228937	0.271582	-0.149932	0.8815	0.937875	-0.0666452	0.31131	-1.56572	0.121927	0.384654
GNA14	-0.0190035	0.00638034	-2.97845	0.00289708	0.0168658	-0.0198338	0.0805368	-3.01847	0.0042068	0.0307877	-0.00530276	0.126662	-0.198664	0.843102	0.937061
GNAI1	-0.0343272	0.0230088	-1.49192	0.135721	0.271536	-0.0185398	0.629611	-0.757343	0.452863	0.641255	-0.153946	0.769318	-2.2846	0.0253738	0.187899
GNAI2	-0.0110074	0.0161018	-0.683615	0.494218	0.655578	-0.00382564	0.311919	-0.220731	0.826318	0.905885	-0.0562901	0.298589	-1.29343	0.200119	0.487372
GNAI3	-0.102608	0.0204628	-5.01437	5.32063e-07	3.51344e-05	-0.0847565	0.589413	-3.90964	0.000314216	0.00648407	-0.248472	0.557576	-4.00966	0.000150164	0.0291065
GNAL	-0.0191045	0.016764	-1.13962	0.254446	0.422469	-0.0145797	0.158492	-0.776253	0.441903	0.632399	-0.0368311	0.258416	-0.990742	0.325227	0.615707
GNAO1	-0.0466582	0.0372852	-1.25139	0.210793	0.37054	-0.0460943	1.77205	-1.12562	0.266401	0.45955	-0.0493922	1.77058	-0.547774	0.585591	0.800679
GNAQ	-0.0717055	0.0384837	-1.86327	0.0624243	0.156413	-0.0177042	2.83568	-0.411596	0.682624	0.816975	-0.288343	2.65228	-3.34688	0.00131805	0.0598889
GNAS	0.223272	0.0743341	3.00363	0.00266783	0.0158588	0.158788	1.93872	1.62389	0.112178	0.264882	0.311555	1.81685	2.72306	0.00835821	0.116141
GNAZ	0.0148711	0.0158973	0.935448	0.349557	0.521428	0.0215479	0.280595	1.19745	0.237513	0.428659	-0.00886552	0.184747	-0.261294	0.794634	0.915349
GNB1	-0.0418419	0.0376877	-1.11023	0.266902	0.435392	0.0154329	1.46907	0.359765	0.720736	0.842352	-0.235622	1.31723	-2.98616	0.00389171	0.0834066
GNB1L	-0.00683761	0.00757967	-0.902099	0.367004	0.538621	-0.00859169	0.107923	-1.01553	0.315378	0.511797	0.000296919	0.0758923	0.0174019	0.986166	0.993814
GNB2	0.023049	0.0191346	1.20457	0.228368	0.392711	0.00942319	0.290846	0.411463	0.682721	0.816975	0.0545538	0.207092	1.56658	0.121727	0.384566
GNB3	-0.0359887	0.0107613	-3.34427	0.000824988	0.00679998	-0.0272065	0.134748	-2.24402	0.0298881	0.111308	-0.0686003	0.0960273	-2.93626	0.00449406	0.0878592
GNB4	-0.0170469	0.0302731	-0.563103	0.573365	0.718174	-0.00960154	0.854433	-0.281664	0.779516	0.879531	-0.0448326	0.78753	-0.680795	0.498249	0.743689
GNB5	-0.127385	0.0313986	-4.05704	4.96982e-05	0.000897363	-0.135697	0.988899	-3.85946	0.000366408	0.00703357	-0.0946516	0.924804	-1.35653	0.179295	0.463519
GNE	-0.0275733	0.0108326	-2.54541	0.0109148	0.0440405	-0.0286516	0.211958	-2.46648	0.0175923	0.0780112	-0.0203831	0.233859	-0.679483	0.499075	0.743689
GNG12	0.00630137	0.00493129	1.27783	0.201308	0.358833	0.00691492	0.0297457	1.3205	0.193464	0.376185	0.001495	0.0392636	0.102003	0.919047	0.968494
GNG12-AS1	-0.0322823	0.00993316	-3.24995	0.00115424	0.0086669	-0.0312604	0.0855185	-2.97757	0.00471794	0.0330427	-0.0410091	0.154785	-1.33666	0.185667	0.470003
GNG2	0.058522	0.0370635	1.57896	0.114344	0.239117	0.0942072	1.07125	2.16054	0.0361912	0.12639	-0.0343987	1.04293	-0.488887	0.626451	0.825957
GNG3	0.0100561	0.0327663	0.306903	0.758917	0.848823	-0.0186977	0.288942	-0.427195	0.671547	0.809471	0.0467178	0.219121	0.945283	0.348545	0.632802
GNG4	-0.000761905	0.00340772	-0.223582	0.823083	0.89001	-1.31947e-05	0.0311019	-0.00372356	0.997046	0.998255	-0.00996843	0.0223778	-0.802221	0.425143	0.693234
GNG7	-0.0152332	0.0366214	-0.415964	0.677436	0.794817	-0.013275	0.833056	-0.311006	0.757262	0.866771	-0.0206952	0.776459	-0.290304	0.772442	0.904117
GNL1	-0.0718061	0.018492	-3.8831	0.000103135	0.00151439	-0.0673607	0.405462	-3.21119	0.00246555	0.0219	-0.0873053	0.30691	-2.22895	0.0290324	0.198927
GNL2	-0.00316918	0.00759326	-0.417368	0.676409	0.794046	-0.00855756	0.108588	-1.0641	0.293063	0.489328	0.0411024	0.132863	1.78306	0.0789158	0.3149
GNL3	-0.00194391	0.0123783	-0.157041	0.875212	0.926101	0.00699063	0.170798	0.522284	0.604081	0.760431	-0.0547441	0.233418	-1.68246	0.0969384	0.346174
GNL3L	-0.0140856	0.00664776	-2.11884	0.0341038	0.10082	-0.00926461	0.0595596	-1.25441	0.216284	0.403517	-0.0346613	0.0715046	-2.27168	0.0261849	0.189266
GNPAT	-0.0116446	0.0136953	-0.850263	0.395179	0.565604	-0.0100221	0.303335	-0.676517	0.502237	0.681924	-0.0211835	0.259005	-0.589735	0.557269	0.782306
GNPDA1	-0.0381904	0.00904316	-4.22313	2.40936e-05	0.000544864	-0.0417259	0.207607	-4.36279	7.59644e-05	0.00274326	-0.00835943	0.202944	-0.3009	0.764383	0.898844
GNPDA2	0.0325286	0.0166276	1.9563	0.0504295	0.133795	0.0354	0.316981	1.96969	0.0551597	0.166043	0.0154663	0.345489	0.353027	0.72513	0.879863
GNPNAT1	0.00790629	0.0134374	0.588379	0.556278	0.705781	-0.000262378	0.224824	-0.0172429	0.98632	0.993655	0.0368383	0.216428	1.28638	0.202553	0.490301
GNPTAB	-0.113164	0.0359384	-3.14882	0.0016393	0.0112559	-0.0978603	1.32374	-2.41988	0.0197044	0.0846574	-0.170647	1.12803	-2.17724	0.0328391	0.210243
GNPTG	-0.0383354	0.019977	-1.91897	0.0549875	0.142474	-0.04537	0.382239	-2.09401	0.0420264	0.139117	0.00156591	0.401409	0.0303462	0.975877	0.9901
GNS	-0.0453061	0.0158793	-2.85315	0.00432878	0.0225432	-0.0452713	0.317599	-2.63725	0.0114924	0.0591038	-0.0455123	0.309515	-1.08876	0.279995	0.574547
GOLGA1	-0.108926	0.0193882	-5.61816	1.93006e-08	3.27997e-06	-0.110839	0.396793	-5.22011	4.59556e-06	0.000620981	-0.0993317	0.376251	-2.08877	0.0403694	0.230945
GOLGA2	-0.0156263	0.01339	-1.16701	0.243205	0.410044	-0.0244142	0.306842	-1.71756	0.0928755	0.235422	0.0536049	0.280897	1.34359	0.183423	0.467705
GOLGA3	-0.0165308	0.020993	-0.787444	0.431022	0.599552	0.00851094	0.570202	0.370397	0.712856	0.836937	-0.14298	0.617493	-2.7691	0.00719099	0.108495
GOLGA4	-0.0368369	0.0351682	-1.04745	0.294892	0.464135	-0.0372575	1.67982	-0.961423	0.34157	0.537802	-0.0348735	1.6219	-0.416514	0.67831	0.853872
GOLGA5	-0.0310913	0.013292	-2.3391	0.0193305	0.0660506	-0.0300971	0.295073	-2.12179	0.039497	0.13385	-0.0382516	0.324518	-1.00483	0.318444	0.60991
GOLGA7	-0.0226041	0.0103896	-2.17565	0.0295815	0.0909884	-0.0206849	0.183232	-1.87703	0.0671237	0.190211	-0.0379535	0.169808	-1.21783	0.227381	0.520216
GOLGA7B	-0.00207349	0.0261267	-0.079363	0.936744	0.964512	0.00985503	0.71406	0.335251	0.739022	0.853758	-0.0469307	0.692665	-0.823277	0.413149	0.6842
GOLGA8A	-0.127611	0.0489404	-2.60747	0.00912146	0.0388528	-0.144394	1.15558	-2.74763	0.00868137	0.049274	-0.0179528	1.32628	-0.133649	0.894217	0.958943
GOLGA8B	-0.297635	0.0693574	-4.29132	1.77611e-05	0.000435965	-0.288579	1.22284	-3.37451	0.00164699	0.017193	-0.315043	1.19346	-2.65724	0.0103752	0.126956
GOLGA8N	0.00328359	0.00477529	0.687621	0.491692	0.653629	0.00353584	0.0581069	0.720037	0.475292	0.659309	-0.00110429	0.0666557	-0.0539179	0.957161	0.983677
GOLGB1	0.00932201	0.0323412	0.28824	0.773163	0.858113	0.00187329	1.21622	0.0515083	0.959153	0.980188	0.0374761	1.30387	0.530026	0.597773	0.807748
GOLIM4	-0.0145999	0.0128751	-1.13396	0.25681	0.424927	-0.0110202	0.193617	-0.745404	0.459973	0.647515	-0.0258373	0.171827	-0.986363	0.327355	0.617559
GOLM1	-0.0229718	0.0283329	-0.81078	0.417492	0.58699	-0.00531989	0.705518	-0.165108	0.869612	0.93099	-0.0831624	0.742484	-1.39773	0.166612	0.448073
GOLPH3	0.00534124	0.0287173	0.185994	0.85245	0.910272	0.0522794	0.625373	1.55393	0.127332	0.287336	-0.120671	0.555637	-2.18908	0.031931	0.207184
GOLPH3L	-0.016357	0.012048	-1.35766	0.174573	0.324074	-0.0128134	0.227116	-1.005	0.320367	0.516629	-0.0459196	0.246927	-1.24696	0.216571	0.50631
GOLT1B	-0.121741	0.0383321	-3.17594	0.00149351	0.0105263	-0.160197	0.654056	-3.36567	0.00164414	0.0171788	-0.0507674	0.544255	-0.785129	0.435131	0.698142
GON4L	-0.0576347	0.0271002	-2.12673	0.0334427	0.0993735	-0.0683407	0.788849	-2.22383	0.0313157	0.114996	-0.0201893	0.672352	-0.351282	0.726433	0.88022
GON7	0.0215173	0.0118184	1.82066	0.0686592	0.16746	0.0156471	0.135649	1.15393	0.254735	0.447237	0.0400706	0.139959	1.66222	0.100945	0.351298
GOPC	-0.0936617	0.0244341	-3.83324	0.000126466	0.00174199	-0.0846158	0.678444	-3.12165	0.00316674	0.025678	-0.132877	0.729017	-2.3544	0.0213653	0.172384
GORAB	-0.0241646	0.00801523	-3.01484	0.00257116	0.0154189	-0.0246824	0.148369	-2.92807	0.00537342	0.0357692	-0.0192826	0.175558	-0.744983	0.458778	0.715246
GORASP1	-0.0139194	0.00719084	-1.93571	0.0529035	0.138723	-0.0147263	0.111254	-1.94861	0.0577074	0.170991	-0.00619993	0.108473	-0.265239	0.791606	0.914322
GORASP2	0.00327325	0.0138119	0.236988	0.812666	0.883242	0.00486711	0.283613	0.320105	0.750397	0.862501	-0.00425005	0.233081	-0.128658	0.897998	0.960106
GOSR1	-0.0850009	0.0222055	-3.82792	0.00012923	0.00176522	-0.0843882	0.662694	-3.53176	0.00097931	0.0123757	-0.0888825	0.664904	-1.47799	0.1439	0.417056
GOT1	0.00687114	0.0302997	0.226773	0.8206	0.888375	-0.0227368	0.643336	-0.629482	0.532274	0.70727	0.0771859	0.44266	1.38667	0.169947	0.45229
GOT2	-0.0558087	0.0185437	-3.00958	0.00261608	0.0156396	-0.0583563	0.405525	-2.6918	0.00999808	0.0541922	-0.0488629	0.288245	-1.36502	0.176623	0.459697
GP6	0.0188699	0.0137992	1.36746	0.171482	0.319465	0.00860275	0.229982	0.581602	0.563789	0.729498	0.0877872	0.260042	2.29077	0.0249947	0.187027
GPAA1	-0.0234092	0.0105284	-2.22344	0.0261865	0.0828163	-0.027765	0.173738	-2.33691	0.024038	0.0959771	-0.00748105	0.103165	-0.329275	0.742931	0.888243
GPALPP1	-0.015646	0.0247496	-0.63217	0.527276	0.681566	-0.0191232	0.895655	-0.711532	0.480493	0.663787	0.00375633	0.752715	0.059168	0.952987	0.9826
GPAM	-0.00652619	0.00835041	-0.781542	0.434484	0.602387	-0.017081	0.11522	-1.88593	0.0658865	0.187769	0.0533025	0.105582	2.47189	0.0158765	0.151752
GPANK1	0.00145798	0.00674646	0.21611	0.828902	0.894295	0.00364555	0.0616046	0.501149	0.618753	0.770383	-0.0119936	0.0614128	-0.664889	0.508308	0.749523
GPAT3	-0.0035212	0.00385348	-0.913773	0.360836	0.532477	-0.00540881	0.0281622	-1.33096	0.190026	0.37213	0.0133093	0.0395881	1.0968	0.276492	0.570969
GPAT4	-0.020366	0.0116909	-1.74204	0.0815006	0.18813	-0.0265709	0.264187	-2.14317	0.0376419	0.129693	0.0294259	0.213237	0.837849	0.40497	0.678329
GPATCH1	-0.0236902	0.0104994	-2.25635	0.024049	0.0777806	-0.0239397	0.186493	-2.12466	0.0392429	0.13342	-0.0220453	0.212373	-0.761985	0.448631	0.709109
GPATCH11	-0.000836105	0.0103483	-0.0807966	0.935604	0.964223	0.00216315	0.163389	0.193411	0.847523	0.917408	-0.0186795	0.168077	-0.684744	0.495769	0.742614
GPATCH2	-0.206555	0.0305558	-6.75991	1.38081e-11	1.99458e-08	-0.198421	0.829008	-5.99264	3.40528e-07	0.000165771	-0.253236	0.695548	-3.19237	0.00221632	0.0701781
GPATCH2L	-0.0622969	0.0250858	-2.48335	0.0130151	0.0497631	-0.0539447	0.957429	-1.94119	0.0586274	0.172938	-0.0990631	0.864043	-1.69906	0.0937521	0.341255
GPATCH3	-0.00896829	0.00477137	-1.8796	0.0601622	0.152197	-0.00955942	0.0573397	-1.9192	0.0614297	0.178992	-0.00238367	0.0580543	-0.143387	0.886397	0.955879
GPATCH4	-0.021593	0.00779359	-2.77062	0.00559505	0.0270529	-0.0159368	0.0813073	-1.86102	0.0694009	0.194094	-0.0488742	0.0963924	-2.59873	0.0114032	0.131254
GPATCH8	-0.0161123	0.0343994	-0.468388	0.639507	0.764625	-0.0319968	2.18422	-0.831188	0.410335	0.604623	0.0468437	2.03562	0.61124	0.543022	0.774363
GPBP1	0.00095593	0.0317562	0.0301022	0.975986	0.986425	0.0158237	1.13985	0.441992	0.66065	0.802361	-0.0539163	1.07051	-0.783924	0.435732	0.698728
GPBP1L1	-0.0300686	0.0226371	-1.32829	0.184082	0.335468	-0.0299347	0.648134	-1.21452	0.230997	0.420444	-0.0307909	0.596182	-0.538034	0.592262	0.804709
GPC1	-0.132081	0.0329774	-4.0052	6.19663e-05	0.00104385	-0.151675	0.739319	-3.60024	0.000806921	0.011135	-0.10108	0.466948	-1.90746	0.060568	0.277836
GPC4	0.00669635	0.00547978	1.22201	0.221704	0.384282	0.0147815	0.046166	2.44979	0.0183239	0.080496	-0.0313641	0.0411461	-2.39579	0.0192637	0.16441
GPC5	0.320733	0.0730872	4.38836	1.14209e-05	0.000311273	0.29445	1.39742	3.16254	0.00297195	0.0246749	0.362932	1.54194	3.07631	0.00319717	0.0791146
GPC6	-0.00643424	0.0160987	-0.399675	0.689396	0.80191	-0.00124457	0.284244	-0.0721136	0.942837	0.971758	-0.0412	0.212582	-0.922335	0.359999	0.641503
GPCPD1	-0.0750341	0.0261801	-2.86607	0.004156	0.0218701	-0.0893808	0.517381	-2.95128	0.00504795	0.0341935	-0.0326142	0.532123	-0.626275	0.533173	0.767578
GPD1L	-0.0121809	0.019978	-0.609714	0.542051	0.694143	-0.0106089	0.4996	-0.472853	0.638644	0.785543	-0.0181993	0.414637	-0.414566	0.679728	0.854753
GPD2	-0.109513	0.034743	-3.15209	0.00162104	0.0111704	-0.0665621	0.987331	-1.59833	0.117094	0.272372	-0.207852	0.867859	-3.29852	0.00153056	0.0602658
GPHN	0.0137202	0.0460624	0.29786	0.76581	0.85323	0.0596843	3.36355	1.15585	0.253952	0.446353	-0.165352	3.24236	-1.62236	0.109226	0.362253
GPI	-0.0912041	0.0361765	-2.52109	0.0116993	0.0462055	-0.0894235	1.00832	-2.17571	0.0349654	0.12383	-0.097328	0.88279	-1.2769	0.205862	0.493797
GPKOW	-3.42599e-05	0.00486543	-0.00704149	0.994382	0.996711	-0.000388865	0.0616871	-0.077213	0.938803	0.969769	0.00492841	0.0695383	0.261585	0.79441	0.915274
GPLD1	-0.134111	0.0260362	-5.15094	2.5918e-07	2.09446e-05	-0.152492	0.571265	-5.16914	5.44646e-06	0.000671602	-0.0693464	0.523824	-1.25233	0.214622	0.503998
GPM6A	-0.0627522	0.0369293	-1.69925	0.0892721	0.200185	-0.0566315	4.12961	-1.45645	0.152336	0.324976	-0.119102	3.86556	-1.00951	0.316209	0.607399
GPM6B	-0.107141	0.0440009	-2.43498	0.0148926	0.0544306	-0.0821843	1.91717	-1.66472	0.103042	0.250791	-0.203559	1.6167	-2.09779	0.0395417	0.229421
GPN1	-0.0156376	0.00656879	-2.38059	0.0172851	0.0607502	-0.0163357	0.0908636	-2.33947	0.0238927	0.0955709	-0.0102666	0.0803078	-0.530088	0.59773	0.807748
GPN2	-0.0151099	0.00886413	-1.70461	0.0882677	0.198458	-0.0096287	0.154874	-1.01326	0.316449	0.512991	-0.0518324	0.136955	-2.1073	0.0386786	0.226543
GPN3	0.00394165	0.00845264	0.466321	0.640985	0.765922	0.00577103	0.0882432	0.629927	0.531985	0.707188	-0.0065276	0.0748718	-0.297842	0.766753	0.900376
GPR107	-0.0535094	0.021606	-2.4766	0.0132642	0.0503884	-0.0751135	0.518023	-3.03709	0.00399798	0.029884	0.0161149	0.509937	0.362958	0.717731	0.875829
GPR12	0.00170652	0.0215253	0.0792796	0.93681	0.964512	0.00874216	0.256809	0.334327	0.739781	0.854151	-0.0130839	0.251879	-0.345105	0.731051	0.882797
GPR135	0.0237028	0.0239956	0.987797	0.323252	0.494972	0.0142839	0.567856	0.552652	0.583286	0.745543	0.0825044	0.561262	1.27758	0.20573	0.49378
GPR137	-0.037895	0.0105482	-3.59256	0.00032744	0.00340979	-0.0356054	0.16056	-3.07555	0.00359727	0.0279368	-0.0490871	0.158783	-1.91776	0.0592254	0.274339
GPR137B	-0.0208918	0.0181573	-1.1506	0.249897	0.417555	-0.0103792	0.33685	-0.524114	0.602818	0.759752	-0.0763612	0.407116	-1.67866	0.0976809	0.347644
GPR137C	-0.0602111	0.049557	-1.21499	0.224371	0.38751	-0.0375613	1.61284	-0.634506	0.52904	0.704411	-0.113265	1.39227	-1.25016	0.215409	0.505138
GPR149	-0.00324981	0.00293654	-1.10668	0.268433	0.436917	-0.00279134	0.0119344	-0.89688	0.374642	0.570328	-0.00696902	0.0147803	-0.786182	0.434417	0.698142
GPR153	-0.00406461	0.00303208	-1.34054	0.180071	0.331037	-0.00315395	0.0102512	-0.975461	0.33464	0.531926	-0.0107058	0.00907248	-1.22611	0.224268	0.515851
GPR155	-0.141241	0.0381453	-3.70272	0.000213302	0.00255963	-0.103529	1.47851	-2.40086	0.0206301	0.0869679	-0.27693	1.36155	-3.38567	0.00116802	0.0582575
GPR158	-0.181687	0.0410763	-4.42315	9.72706e-06	0.000277546	-0.150697	2.51572	-3.43744	0.00129043	0.0146702	-0.404491	2.40305	-3.441	0.000999525	0.056344
GPR161	0.00219231	0.00290561	0.754509	0.450544	0.617247	0.00207668	0.0144032	0.656798	0.514716	0.691876	0.00282029	0.00794379	0.382755	0.703062	0.868347
GPR162	0.0215061	0.0290221	0.741024	0.458679	0.623955	0.00780245	0.492152	0.205936	0.837822	0.912179	0.0409636	0.278601	0.907344	0.367382	0.647372
GPR173	-0.0834947	0.0188553	-4.42818	9.50333e-06	0.000273185	-0.0784535	0.393871	-3.8465	0.000381182	0.00717417	-0.113131	0.415696	-2.28766	0.0251853	0.187112
GPR176	-0.0653593	0.0253967	-2.57354	0.0100665	0.0416797	-0.0485732	0.583091	-1.7188	0.092648	0.235202	-0.135831	0.57351	-2.34582	0.0218256	0.174666
GPR180	-0.0335389	0.0216576	-1.5486	0.121478	0.250321	-0.0330082	0.511804	-1.38819	0.172035	0.350252	-0.0361231	0.524405	-0.688476	0.49343	0.740722
GPR19	-0.0338883	0.00910292	-3.7228	0.000197028	0.00241978	-0.0378891	0.162159	-3.99823	0.000239109	0.00545538	0.0138787	0.244687	0.42385	0.672976	0.851238
GPR22	0.0187865	0.0186448	1.0076	0.313645	0.484427	0.00393581	0.252913	0.179787	0.858146	0.923518	0.0580127	0.242972	1.63055	0.107481	0.359574
GPR27	0.0157499	0.0106676	1.47643	0.139829	0.277285	0.0193785	0.132765	1.52768	0.133718	0.296705	0.00698491	0.0746317	0.354298	0.724181	0.879674
GPR37	-0.0112906	0.00635275	-1.77728	0.0755223	0.179096	-0.00891494	0.074806	-1.2895	0.20393	0.389073	-0.0241795	0.065542	-1.50154	0.137718	0.4079
GPR37L1	0.000384638	0.00244582	0.157263	0.875037	0.926086	0.000694929	0.0151446	0.279835	0.780909	0.879894	-0.00964802	0.013005	-0.683245	0.496863	0.742809
GPR39	-0.00941544	0.0077578	-1.21367	0.224872	0.388086	-0.011036	0.0665181	-1.26477	0.212601	0.399288	-0.00330241	0.0666791	-0.194865	0.846064	0.937935
GPR61	-0.0404265	0.00776944	-5.20328	1.95805e-07	1.6886e-05	-0.0442818	0.109597	-5.38101	2.68292e-06	0.00044933	-0.0087928	0.105695	-0.373007	0.710271	0.871952
GPR63	0.0139703	0.0198011	0.705528	0.480482	0.643613	0.0252109	0.457674	1.15137	0.255769	0.447951	-0.0364754	0.38695	-0.786341	0.434324	0.698142
GPR75-ASB3	0.0294619	0.0257407	1.14456	0.25239	0.420322	0.0738332	0.555789	2.58338	0.0131671	0.0647418	-0.161147	0.694874	-2.72043	0.00821898	0.115828
GPR85	0.00182927	0.0153046	0.119525	0.90486	0.947085	-0.00598659	0.202865	-0.335906	0.738531	0.853376	0.0237799	0.180695	0.796184	0.428619	0.694643
GPR89A	0.0123801	0.0146918	0.842657	0.39942	0.569699	0.0205004	0.275818	1.2874	0.204654	0.389811	-0.0340859	0.280721	-0.894837	0.373943	0.653558
GPR89B	0.0161824	0.0156141	1.0364	0.300017	0.470101	0.0291387	0.308624	1.71672	0.0930307	0.23559	-0.0551235	0.33198	-1.38435	0.170653	0.452829
GPRASP1	-0.0439372	0.0222183	-1.97752	0.0479829	0.128951	-0.0692898	0.70766	-2.70703	0.00961386	0.0528534	0.0335516	0.520283	0.749772	0.455906	0.713255
GPRASP2	0.00964064	0.0164931	0.584525	0.558867	0.706904	-0.00426587	0.289896	-0.201445	0.841275	0.914098	0.0310836	0.188296	1.18208	0.241178	0.536798
GPRC5B	-0.000833192	0.00443592	-0.187828	0.851011	0.909319	0.00291834	0.0400882	0.585271	0.561342	0.72772	-0.0150683	0.016335	-1.55135	0.125331	0.389441
GPRIN1	0.034562	0.0152401	2.26783	0.0233396	0.076158	0.029617	0.199349	1.75461	0.0862566	0.224349	0.0563729	0.180352	1.59021	0.116352	0.374668
GPRIN3	0.0232931	0.0267329	0.871326	0.383576	0.554461	0.0491448	0.394145	1.43946	0.15737	0.332121	-0.0176736	0.366359	-0.411222	0.682167	0.855876
GPS1	0.00342377	0.0121258	0.282355	0.777671	0.861297	0.00510404	0.249447	0.359724	0.720767	0.842352	-0.00112719	0.152368	-0.0482716	0.961637	0.985104
GPS2	-0.00358847	0.0101439	-0.353756	0.723522	0.825535	-0.000227614	0.0715214	-0.0216826	0.982802	0.992797	-0.0509644	0.200196	-1.29308	0.200508	0.487539
GPSM1	-0.00532084	0.0126417	-0.420895	0.673832	0.792308	-0.0155369	0.223371	-1.05276	0.298173	0.494928	0.0228316	0.120419	0.931931	0.354578	0.63846
GPSM2	-0.0138442	0.0135409	-1.0224	0.306593	0.477492	-0.00378049	0.123412	-0.267062	0.790692	0.88477	-0.122174	0.333891	-2.63055	0.0104773	0.127015
GPT2	-0.042577	0.0138253	-3.07963	0.00207256	0.0132764	-0.0443578	0.288209	-2.91708	0.0055343	0.0365872	-0.0340862	0.286315	-1.02659	0.30815	0.599497
GPX3	-0.00196942	0.00252175	-0.780972	0.434819	0.602681	-0.00210385	0.0146982	-0.774215	0.442925	0.633314	-0.0011354	0.00156604	-0.167747	0.867267	0.946928
GPX4	0.0221982	0.0345979	0.641607	0.521129	0.676647	0.000523797	0.418361	0.0127793	0.989866	0.995552	0.0759147	0.348155	1.1765	0.244364	0.541409
GRAMD1A	0.00993852	0.0103624	0.959092	0.337512	0.510309	0.0042047	0.174265	0.380498	0.705398	0.833069	0.0517248	0.156279	1.73389	0.0873441	0.330825
GRAMD1B	-0.136544	0.0351728	-3.88208	0.000103569	0.00151649	-0.151146	1.24484	-3.71433	0.000568856	0.00902981	-0.0934045	1.11574	-1.33544	0.186061	0.470589
GRAMD1C	-0.0556836	0.0246827	-2.25598	0.0240722	0.0778339	-0.0640781	0.430119	-2.24015	0.0301574	0.112058	-0.0312108	0.435722	-0.639041	0.524884	0.761335
GRAMD4	-0.0836514	0.0181659	-4.60487	4.12721e-06	0.000152548	-0.0729598	0.349569	-3.62042	0.000753343	0.0106818	-0.130005	0.274975	-3.09825	0.00280257	0.0744132
GRASP	-0.057234	0.01719	-3.3295	0.000870012	0.00707023	-0.0449531	0.195109	-1.96693	0.0558398	0.167292	-0.0732322	0.102805	-2.80743	0.00656952	0.104426
GRB10	-0.105872	0.0274467	-3.85736	0.000114619	0.00162321	-0.0921059	0.928045	-3.10567	0.00331018	0.0263084	-0.188022	0.963113	-2.59523	0.0115095	0.131822
GRB14	0.00414571	0.0073522	0.563874	0.57284	0.717742	0.00273624	0.0669525	0.329298	0.743486	0.85703	0.00922844	0.03714	0.584849	0.560541	0.784734
GRB2	-0.0642899	0.0231425	-2.77801	0.00546932	0.0266268	-0.0649703	0.672058	-2.59158	0.0128984	0.0637416	-0.0603685	0.726616	-1.003	0.319317	0.610983
GREB1	-0.120529	0.0240669	-5.00807	5.49794e-07	3.6099e-05	-0.143145	0.532826	-5.23628	4.3541e-06	0.000607165	-0.0426025	0.59971	-0.839563	0.404014	0.67752
GREB1L	0.0839104	0.049208	1.70522	0.0881533	0.198345	0.15283	0.782522	2.76576	0.00844464	0.048478	-0.180138	0.704981	-1.66548	0.10227	0.352498
GREM1	0.00315608	0.00278738	1.13228	0.257519	0.425908	0.0051914	0.0194858	1.76342	0.0847409	0.222257	-0.0144676	0.00825503	-1.67008	0.0993734	0.349683
GREM2	0.015622	0.00967431	1.6148	0.106355	0.226217	0.0153636	0.0895112	1.53095	0.132908	0.295401	0.0190215	0.0936463	0.522642	0.60361	0.811838
GRHL1	-0.00844347	0.0107895	-0.782567	0.433881	0.601913	-0.00332389	0.19342	-0.287524	0.775055	0.877324	-0.0430327	0.1488	-1.4321	0.15657	0.433756
GRHPR	-0.00651606	0.00882343	-0.738496	0.460213	0.625056	-0.00597509	0.148135	-0.592097	0.556803	0.724596	-0.00827212	0.104451	-0.454973	0.650538	0.840345
GRIA1	-0.112624	0.0390592	-2.88342	0.00393388	0.0210657	-0.134352	2.74023	-3.18572	0.00264844	0.022977	0.0184181	2.52151	0.177833	0.859368	0.943594
GRIA2	0.0805173	0.0399801	2.01394	0.0440162	0.121079	0.0887333	3.97221	2.06852	0.0444711	0.144224	0.0261923	3.77531	0.237453	0.813	0.924718
GRIA3	-0.122349	0.0535777	-2.28357	0.0223967	0.0737578	-0.115221	3.31612	-1.82654	0.0745275	0.20423	-0.140803	2.76097	-1.38719	0.169789	0.452265
GRIA4	0.136741	0.056233	2.43169	0.0150287	0.054734	0.113521	2.36909	1.74547	0.0878703	0.227247	0.20551	2.13358	1.83615	0.0707215	0.299362
GRID1	-0.081884	0.0466872	-1.75389	0.0794497	0.185142	-0.0802713	2.17091	-1.48884	0.143629	0.311396	-0.0867184	2.43229	-0.929004	0.356082	0.638759
GRID2	0.11559	0.0794156	1.45551	0.145527	0.285181	0.0824884	3.48376	0.819252	0.417397	0.610872	0.170083	3.48529	1.31657	0.192281	0.47792
GRID2IP	-0.0111804	0.00702344	-1.59188	0.111412	0.234428	-0.0146688	0.0709677	-1.92244	0.0610094	0.178171	0.00816975	0.0828396	0.454604	0.650802	0.840345
GRIK1	0.0201757	0.00857916	2.35171	0.0186876	0.0644684	0.0199302	0.129351	2.13936	0.037967	0.130347	0.021546	0.0988419	0.978901	0.331003	0.620662
GRIK2	-0.0614788	0.0499045	-1.23193	0.217976	0.379642	-0.0531062	3.83811	-0.969717	0.337464	0.534087	-0.102469	3.70206	-0.845636	0.40064	0.674458
GRIK3	-0.209966	0.0509966	-4.11726	3.83404e-05	0.000750952	-0.251776	1.80027	-4.12132	0.000163913	0.00432265	-0.113868	1.80336	-1.22943	0.223029	0.514256
GRIK4	-0.0742242	0.0418949	-1.77168	0.0764479	0.180144	-0.0993421	0.855879	-2.03408	0.0481243	0.15181	-0.00425203	0.953427	-0.0521627	0.958552	0.984187
GRIK5	-0.0223501	0.0261971	-0.853151	0.393575	0.563798	-0.0192014	0.935668	-0.658777	0.513456	0.690987	-0.0355861	0.842576	-0.59549	0.553438	0.779753
GRIN1	0.0605284	0.0501263	1.20752	0.227233	0.391109	0.103629	2.29619	1.70191	0.0957964	0.239239	-0.0301019	1.68274	-0.340922	0.734184	0.884143
GRIN2A	-0.153361	0.0678219	-2.26123	0.023745	0.0771862	-0.15013	3.30866	-2.01835	0.0497353	0.155714	-0.169291	2.65741	-1.025	0.310082	0.60122
GRIN2B	-0.223465	0.0477461	-4.68029	2.86473e-06	0.000114947	-0.217465	3.37414	-4.05117	0.000202882	0.00489459	-0.246196	3.17087	-2.35647	0.0212553	0.172384
GRIN2D	-0.00303389	0.00467705	-0.648676	0.516548	0.672968	7.67804e-05	0.0283391	0.0160342	0.987279	0.994248	-0.0675135	0.0449733	-3.09673	0.00307561	0.0775619
GRIN3A	-0.0357919	0.0217744	-1.64376	0.100225	0.216661	-0.0369475	0.369826	-1.55605	0.126828	0.286759	-0.0296822	0.371078	-0.543651	0.588495	0.802816
GRINA	0.0218564	0.0320701	0.681519	0.495543	0.655673	0.0377128	0.421765	0.862968	0.393224	0.5877	0.00335195	0.31479	0.0710014	0.943599	0.978739
GRIP1	0.0706239	0.0492506	1.43397	0.151581	0.293494	0.102827	2.71372	1.7862	0.0809277	0.215882	-0.017302	2.6924	-0.18189	0.856195	0.942123
GRIP2	0.0130037	0.0168792	0.770401	0.441062	0.608442	-0.00214249	0.146512	-0.0889753	0.929543	0.964631	0.0276355	0.103832	1.16767	0.246904	0.543672
GRIPAP1	-0.0279065	0.023378	-1.19371	0.232592	0.397786	-0.0414674	0.648096	-1.56286	0.125217	0.284117	0.0191591	0.581506	0.387598	0.69949	0.866118
GRK2	0.0296821	0.0194991	1.52223	0.127951	0.259997	0.0398522	0.375183	1.64314	0.10745	0.257812	0.0110942	0.200813	0.338349	0.736114	0.884875
GRK3	0.00369094	0.0441492	0.0836016	0.933373	0.963041	0.0713939	1.95069	1.42688	0.16064	0.335748	-0.234365	1.84164	-2.49795	0.0148458	0.146742
GRK4	-0.163236	0.0366122	-4.45853	8.25247e-06	0.000248348	-0.162819	1.02811	-3.8353	0.000394431	0.00726961	-0.164449	1.00618	-2.27362	0.0260618	0.189266
GRK5	0.00385889	0.0142319	0.271144	0.786281	0.866513	0.0281149	0.172276	1.71664	0.0930453	0.23559	-0.0709358	0.200526	-2.46651	0.0160969	0.152597
GRK6	-0.00556476	0.0107765	-0.51638	0.605589	0.742335	-0.00792355	0.239928	-0.684531	0.497213	0.67765	0.00978037	0.184643	0.331275	0.741428	0.887501
GRM1	-0.0375854	0.0269029	-1.39708	0.16239	0.30799	-0.0542112	0.436443	-1.71764	0.0929433	0.235474	0.00659604	0.307124	0.128203	0.898389	0.96012
GRM2	-0.0292266	0.0104152	-2.80614	0.00501388	0.025015	-0.0358873	0.158826	-3.0508	0.00385062	0.0291597	-0.00505906	0.114795	-0.225779	0.822031	0.92831
GRM3	-0.00732955	0.0545132	-0.134454	0.893043	0.939004	0.000818066	1.74489	0.0119551	0.990517	0.995904	-0.0214828	1.44792	-0.238201	0.812422	0.924584
GRM4	-0.0144302	0.0137158	-1.05209	0.292759	0.46202	-0.0205436	0.155342	-1.36413	0.179433	0.3591	0.0153054	0.178116	0.460813	0.646363	0.837884
GRM5	-7.32419e-05	0.0537716	-0.00136209	0.998913	0.999259	0.0311927	4.50969	0.527205	0.600688	0.757914	-0.148454	4.31543	-1.15177	0.253338	0.54933
GRM5-AS1	-0.00445561	0.0225688	-0.197424	0.843496	0.904615	0.00572113	0.155063	0.245332	0.807436	0.895034	-0.154831	0.502036	-1.72721	0.0903459	0.335811
GRM7	-0.0672401	0.0521005	-1.29058	0.196848	0.353468	-0.0868777	1.87374	-1.40512	0.167007	0.344017	-0.0191472	1.3949	-0.197886	0.843734	0.937158
GRM7-AS1	-0.00353364	0.00437396	-0.807881	0.419159	0.588483	-0.00179374	0.0265477	-0.385493	0.701721	0.829829	-0.0167436	0.04089	-1.30592	0.195857	0.482072
GRM7-AS3	-0.00333435	0.00501432	-0.664967	0.506072	0.66396	-0.00517534	0.0409618	-0.959861	0.342346	0.538545	0.00845066	0.034439	0.61947	0.537619	0.770629
GRM8	-0.0693685	0.0172439	-4.02278	5.75157e-05	0.000994886	-0.060794	0.238878	-3.16151	0.0028341	0.0239057	-0.104576	0.22913	-2.68381	0.00907914	0.120596
GRN	-0.0146037	0.00835323	-1.74827	0.0804173	0.186285	-0.0192205	0.11506	-2.00375	0.0512496	0.158794	-0.00011558	0.0621761	-0.00680182	0.994592	0.998493
GRPEL1	-1.488e-06	0.00961115	-0.00015482	0.999876	0.999876	-0.00776478	0.0757676	-0.766497	0.447521	0.636831	0.0699823	0.11081	2.30088	0.0249361	0.186997
GRPEL2-AS1	-0.00817065	0.00902911	-0.904923	0.365506	0.537105	-0.0119682	0.087854	-1.19189	0.239664	0.430859	0.00786701	0.0826755	0.38124	0.704181	0.868849
GRSF1	-0.0206884	0.0216057	-0.957547	0.338291	0.511071	-0.0216784	0.428597	-0.870641	0.388654	0.583057	-0.0176715	0.385144	-0.406544	0.685584	0.858592
GSAP	-0.0106521	0.00916592	-1.16214	0.245178	0.412113	-0.00447034	0.0797532	-0.456291	0.650423	0.79529	-0.0540416	0.103901	-2.08206	0.0411897	0.232054
GSDMB	-0.00669226	0.0123225	-0.543095	0.587065	0.72791	-0.00128288	0.275935	-0.0960406	0.923922	0.961965	-0.0375892	0.211329	-1.17747	0.243	0.539503
GSE1	-0.171551	0.0535641	-3.20272	0.00136136	0.00983859	-0.216308	1.7438	-3.27416	0.0020901	0.0198506	-0.0856834	1.5791	-0.936359	0.35231	0.636837
GSG1L	-0.113228	0.0446861	-2.53384	0.011282	0.0450446	-0.160971	1.01053	-2.96698	0.00489959	0.0337424	-0.0125183	0.880162	-0.158868	0.874243	0.950757
GSK3A	0.0566022	0.0202901	2.78965	0.0052765	0.0260465	0.0657133	0.277893	2.0644	0.0453328	0.14625	0.0503669	0.137724	1.91269	0.0598829	0.276053
GSK3B	-0.128819	0.0354758	-3.63117	0.00028214	0.00309044	-0.109132	1.7707	-2.79812	0.00758704	0.044962	-0.223169	1.76966	-2.61378	0.0109566	0.128645
GSKIP	-0.0139864	0.0151206	-0.924993	0.35497	0.526458	-0.0135138	0.283107	-0.798413	0.4289	0.62071	-0.0158541	0.245128	-0.471178	0.63898	0.83275
GSN	-0.0459956	0.0171814	-2.67707	0.00742695	0.0334734	-0.0375717	0.38222	-2.0229	0.0491582	0.154451	-0.095966	0.381552	-2.12145	0.0374289	0.222281
GSPT1	-0.0220713	0.02297	-0.960878	0.336613	0.509484	-0.0276369	0.636088	-1.07452	0.288419	0.484236	-0.00014164	0.618531	-0.00277428	0.997794	0.999178
GSPT2	0.000615363	0.00763738	0.0805725	0.935782	0.964299	0.0055813	0.0724032	0.652862	0.517227	0.694014	-0.0190157	0.0758091	-1.11874	0.26708	0.561701
GSR	-0.025559	0.0160976	-1.58775	0.112342	0.235784	-0.0115822	0.308417	-0.656899	0.514652	0.691876	-0.0955551	0.361431	-2.42174	0.0180425	0.159769
GSS	-0.0517942	0.0114662	-4.51713	6.26842e-06	0.000202907	-0.0530693	0.215907	-4.19587	0.000128965	0.00386027	-0.0459116	0.156245	-1.69002	0.0954775	0.343719
GSTA4	0.0255442	0.0269898	0.94644	0.343924	0.516289	0.0320246	0.665909	1.08961	0.28179	0.477039	-0.00932579	0.658128	-0.136788	0.891595	0.957863
GSTCD	-0.0752536	0.0206405	-3.64591	0.000266443	0.00296059	-0.0708016	0.477688	-3.16346	0.00281868	0.023793	-0.100582	0.473435	-1.88412	0.0637054	0.284569
GSTK1	-0.0451693	0.0175855	-2.56855	0.0102125	0.0421184	-0.0619463	0.266087	-2.98303	0.00463258	0.0327496	-0.0026374	0.232732	-0.0797661	0.936651	0.977066
GSTM3	0.00740634	0.0120826	0.612974	0.539893	0.692454	0.00496733	0.167044	0.354129	0.724926	0.845162	0.0144206	0.138536	0.60623	0.546324	0.775966
GSTM4	0.00399653	0.00466644	0.85644	0.391754	0.562095	0.00328597	0.0385821	0.648335	0.520122	0.696738	0.00795162	0.0358558	0.664988	0.508245	0.749523
GSTO1	0.0094224	0.0125644	0.74993	0.453297	0.618955	0.00602041	0.184337	0.440618	0.661637	0.802988	0.0280511	0.188745	0.877327	0.383313	0.661721
GSTO2	-0.0547145	0.0291244	-1.87865	0.0602921	0.152459	-0.0609338	0.458657	-1.65506	0.105285	0.254749	-0.0443143	0.360567	-0.930784	0.355167	0.638488
GSTP1	0.0227326	0.012135	1.87332	0.0610245	0.153806	0.0160974	0.101599	1.16323	0.251274	0.443791	0.0448145	0.0859168	1.77517	0.0807086	0.317928
GSTT2B	-0.0173453	0.0127202	-1.3636	0.172692	0.321461	-0.0245182	0.125516	-1.59975	0.117058	0.272341	-0.00146629	0.125304	-0.0643016	0.948913	0.980944
GSTZ1	-0.0124216	0.00643287	-1.93096	0.0534885	0.139655	-0.0158803	0.0637761	-2.39363	0.0209923	0.0881172	0.0419338	0.0702477	1.5944	0.116585	0.374968
GTDC1	-0.0966233	0.0385989	-2.50326	0.0123054	0.0477986	-0.0591986	2.02482	-1.3698	0.177669	0.357753	-0.244195	1.84895	-2.84551	0.00581273	0.0981144
GTF2A1	0.020438	0.0185954	1.09909	0.271728	0.440577	0.009204	0.465016	0.44021	0.66193	0.802988	0.0629549	0.455881	1.54774	0.126197	0.39066
GTF2A2	0.00720541	0.0156861	0.45935	0.645983	0.769506	0.00243963	0.215939	0.130602	0.896683	0.946135	0.0186031	0.183273	0.643976	0.521697	0.759542
GTF2B	0.00892545	0.0120424	0.741168	0.458592	0.623909	0.010884	0.255027	0.874648	0.386493	0.581098	-0.0199653	0.25367	-0.417746	0.677554	0.853872
GTF2E1	0.00421287	0.00474464	0.887921	0.374583	0.54593	0.00388334	0.0560173	0.779105	0.440069	0.63087	0.00739367	0.0596218	0.477453	0.634529	0.829857
GTF2E2	-0.0581444	0.0186324	-3.12062	0.00180473	0.0120761	-0.0670027	0.393265	-3.40168	0.00143143	0.0156495	0.0172226	0.425397	0.299767	0.765272	0.899451
GTF2F1	-0.0208629	0.0120241	-1.73509	0.0827248	0.18994	-0.0196984	0.172334	-1.52271	0.134953	0.298416	-0.0282558	0.199684	-0.866849	0.388989	0.666538
GTF2F2	-0.0123905	0.0163986	-0.755581	0.4499	0.616878	-0.0371659	0.366183	-2.07498	0.0438409	0.143034	0.115967	0.389327	2.84448	0.00582945	0.0981144
GTF2H1	-0.112888	0.0184883	-6.10591	1.02214e-09	4.37474e-07	-0.127026	0.474172	-6.44083	7.43664e-08	8.59378e-05	-0.010367	0.46014	-0.1952	0.845802	0.937935
GTF2H2	0.0796153	0.0292754	2.71953	0.00653749	0.0305488	0.0839714	0.311442	2.42787	0.0196649	0.0845414	0.0686079	0.382359	1.24788	0.216408	0.506133
GTF2H2C	0.0300926	0.0297297	1.01221	0.311439	0.482115	-0.00861721	0.368111	-0.23764	0.813333	0.898812	0.109466	0.39237	2.10817	0.0386006	0.226431
GTF2H3	-0.0576563	0.0159296	-3.61945	0.000295228	0.00318847	-0.0745392	0.385865	-4.2536	0.000107477	0.00345516	0.0226704	0.354272	0.593096	0.55503	0.780739
GTF2H5	-0.0240079	0.0126932	-1.8914	0.0585713	0.149217	-0.0362817	0.203446	-2.5898	0.0129562	0.0639527	0.0322571	0.19076	1.07541	0.285887	0.578279
GTF2I	-0.0485341	0.0358123	-1.35524	0.175342	0.324877	-0.0227218	2.07016	-0.573646	0.569115	0.734743	-0.16413	2.01396	-1.95809	0.0542097	0.264698
GTF2IRD1	-0.0521436	0.0339914	-1.53402	0.125024	0.255508	-0.0548135	0.898062	-1.40748	0.166277	0.343125	-0.0436041	0.882076	-0.62606	0.533313	0.767589
GTF2IRD2	-0.00253603	0.00710756	-0.356807	0.721236	0.823822	-0.00702128	0.0640646	-0.912614	0.366397	0.561773	0.0235861	0.091743	1.27033	0.208177	0.496405
GTF2IRD2B	-0.00903915	0.00836435	-1.08068	0.279842	0.448709	-0.00444088	0.090406	-0.50408	0.616708	0.768873	-0.0510839	0.134322	-1.91759	0.0592474	0.274339
GTF3A	-0.0198386	0.0181251	-1.09454	0.27372	0.442578	1.79245e-05	0.292954	0.000875376	0.999305	0.999652	-0.0917123	0.246923	-2.35419	0.0213764	0.172384
GTF3C1	-0.0315896	0.0216673	-1.45794	0.144857	0.284398	-0.0119459	0.56965	-0.502625	0.617723	0.769557	-0.128253	0.537006	-2.43261	0.0175519	0.158014
GTF3C2	-0.0657088	0.0180856	-3.63321	0.000279918	0.00308069	-0.0620595	0.3428	-2.95945	0.00493783	0.0338601	-0.0763051	0.283637	-2.13543	0.0362295	0.219212
GTF3C3	-0.00535783	0.014117	-0.379531	0.704294	0.813069	-0.00709435	0.300582	-0.470672	0.640189	0.786857	0.00704619	0.310787	0.174911	0.861655	0.944159
GTF3C4	0.00515919	0.00962815	0.535845	0.592066	0.731599	-0.00184339	0.165171	-0.18317	0.855502	0.921818	0.0808297	0.157281	2.44329	0.0171631	0.156294
GTF3C5	-0.0242829	0.0105501	-2.30168	0.0213534	0.0711944	-0.0284725	0.21925	-2.46784	0.0175335	0.0778699	-0.00289875	0.163327	-0.111209	0.911769	0.965138
GTF3C6	-0.0145392	0.00710087	-2.04753	0.040606	0.114354	-0.0198595	0.0685613	-2.52096	0.0153843	0.0716734	0.00851444	0.0460045	0.519219	0.605248	0.812775
GTPBP1	-0.00235551	0.00653985	-0.360179	0.718713	0.822618	-0.00243106	0.0879151	-0.34598	0.730999	0.84971	-0.0018662	0.0733972	-0.10436	0.917182	0.967684
GTPBP10	-0.0383134	0.012933	-2.96246	0.00305187	0.0174764	-0.0342947	0.259017	-2.50153	0.0161412	0.0737557	-0.070803	0.283175	-1.81636	0.0736	0.305794
GTPBP2	-0.0342754	0.010744	-3.19018	0.00142182	0.0101674	-0.0286266	0.131582	-2.52009	0.0154178	0.0717552	-0.0822193	0.176934	-2.48447	0.015371	0.148965
GTPBP3	-0.015333	0.00745209	-2.05755	0.0396337	0.112464	-0.0315168	0.0868936	-3.67371	0.000642591	0.00978364	0.0344155	0.0465018	2.28806	0.0251605	0.187101
GTPBP4	-0.0215701	0.0110486	-1.9523	0.0509024	0.134637	-0.0175134	0.180619	-1.46194	0.150831	0.32254	-0.0446685	0.198578	-1.56264	0.122651	0.385781
GTPBP6	-0.01913	0.0111688	-1.7128	0.0867495	0.196064	-0.0158563	0.214839	-1.28788	0.204489	0.389731	-0.0343445	0.173785	-1.29396	0.199937	0.487134
GTPBP8	-0.00223202	0.00957898	-0.233012	0.815752	0.885564	-0.0026145	0.126625	-0.250599	0.803286	0.892785	-0.000178584	0.148258	-0.00738747	0.994127	0.998447
GUCA1B	0.0070103	0.00532998	1.31526	0.188423	0.341502	0.00910874	0.0552999	1.61916	0.112526	0.265126	-0.0113974	0.0554032	-0.684049	0.496204	0.742668
GUCY1A2	0.00203781	0.0396903	0.0513428	0.959052	0.977455	0.00791798	2.55181	0.181954	0.856451	0.922381	-0.0270587	2.44991	-0.279529	0.780663	0.908559
GUF1	-0.00245289	0.0128927	-0.190254	0.84911	0.908044	0.00466217	0.249447	0.343046	0.73319	0.851104	-0.0664512	0.249559	-1.63032	0.10753	0.359574
GUK1	-0.0576012	0.0354143	-1.62649	0.103845	0.222133	-0.081659	0.613055	-1.72136	0.0926144	0.235202	-0.0273146	0.400142	-0.513177	0.609445	0.815983
GULP1	-0.00180807	0.00829091	-0.218078	0.827368	0.89314	0.0149503	0.100461	1.16139	0.251915	0.444379	-0.0136879	0.0222697	-1.26293	0.21081	0.499186
GUSB	-0.0483017	0.0140053	-3.44881	0.000563073	0.00508747	-0.0586397	0.242823	-3.74705	0.000515464	0.00843726	-0.00671385	0.213506	-0.213897	0.83125	0.933067
GXYLT1	-0.0233431	0.0134883	-1.73062	0.0835199	0.191234	-0.0195075	0.261476	-1.32314	0.192593	0.375122	-0.0430382	0.253002	-1.28824	0.201909	0.489346
GXYLT2	-0.0278227	0.0309921	-0.897736	0.369326	0.540788	0.0384337	0.468736	1.02746	0.310023	0.506593	-0.172874	0.478796	-3.12345	0.00260047	0.0725869
GYG1	-0.0141176	0.00795478	-1.77474	0.0759416	0.179648	-0.0115715	0.129516	-1.34003	0.187082	0.368992	-0.0283899	0.108455	-1.38862	0.169355	0.451979
GYG2	0.00265631	0.00422018	0.629431	0.529067	0.683224	0.00385738	0.0262023	0.873533	0.387094	0.581844	-0.0100034	0.0416489	-0.697759	0.487641	0.738125
GYS1	-0.0211945	0.015436	-1.37306	0.169734	0.31713	-0.0040786	0.330474	-0.246822	0.806189	0.894656	-0.138428	0.343006	-3.20089	0.0020614	0.0685263
GZF1	0.00228412	0.00713774	0.320007	0.748963	0.84242	0.00016268	0.0777888	0.0211487	0.983222	0.993032	0.015429	0.0724691	0.805798	0.423091	0.69184
H1F0	0.0357738	0.0145652	2.45612	0.0140446	0.0524221	0.0306531	0.137452	1.84621	0.0718406	0.198991	0.0528749	0.151189	1.74265	0.0857907	0.327626
H1FX	0.0670194	0.0256243	2.61546	0.00891079	0.0381947	0.064168	0.315356	1.82017	0.076064	0.206969	0.0702131	0.265812	1.88188	0.064014	0.284889
H1FX-AS1	-0.00629141	0.00451282	-1.39412	0.163282	0.309478	-0.00600096	0.0441253	-1.26058	0.214073	0.40088	-0.00886711	0.0376428	-0.625486	0.533688	0.767685
H2AFV	0.0452962	0.0271172	1.67039	0.0948432	0.208367	0.0600271	0.492105	1.73478	0.0898633	0.230559	0.0218477	0.412393	0.500452	0.618328	0.821499
H2AFX	-0.00208761	0.00961378	-0.217148	0.828093	0.893672	0.00883501	0.0738255	0.651823	0.518175	0.694586	-0.0131454	0.0491203	-0.963886	0.338424	0.62618
H2AFY	-0.0693672	0.0221534	-3.13123	0.00174076	0.0117501	-0.0731714	0.749785	-3.09372	0.00342138	0.026988	-0.0421623	0.742224	-0.666603	0.507219	0.748872
H2AFY2	-0.0392259	0.010691	-3.66905	0.000243455	0.00279937	-0.0427033	0.241004	-3.79584	0.000444703	0.00777456	-0.00681917	0.244129	-0.198558	0.843185	0.937061
H2AFZ	0.00629845	0.0307245	0.204998	0.837574	0.900161	0.0177881	0.319077	0.46922	0.641425	0.787649	-0.0156944	0.251748	-0.299229	0.765841	0.899784
H3F3A	0.0011459	0.00544409	0.210486	0.833289	0.896721	0.00226329	0.0629861	0.395244	0.694564	0.825325	-0.00935941	0.0761652	-0.533054	0.595686	0.806319
H3F3B	0.0374142	0.0327807	1.14135	0.253725	0.421573	-0.00143499	0.360057	-0.0367009	0.970903	0.986525	0.129327	0.364375	2.15041	0.0355077	0.21676
H6PD	-0.0237271	0.0137872	-1.72095	0.0852606	0.19376	-0.0273712	0.213489	-1.76795	0.0839718	0.220523	-0.00976194	0.207266	-0.322097	0.74834	0.890729
HABP4	-0.0603202	0.0272521	-2.21341	0.0268692	0.0845821	-0.0378561	0.683662	-1.28291	0.206208	0.392061	-0.190624	0.749403	-2.68229	0.00911803	0.120748
HACD1	-0.0275351	0.0107168	-2.56934	0.0101893	0.0420964	-0.0254882	0.147842	-2.14581	0.0374177	0.129345	-0.0364939	0.128788	-1.46855	0.146438	0.419493
HACD2	0.0139803	0.0252867	0.552871	0.580352	0.722221	0.0424423	0.687302	1.45956	0.151482	0.323513	-0.0742952	0.594239	-1.45076	0.151316	0.427222
HACD3	-0.0281066	0.0267121	-1.05221	0.292705	0.46202	-0.0400418	0.82214	-1.32693	0.191345	0.373487	0.0151076	0.677519	0.263107	0.793242	0.914498
HACE1	-0.0593614	0.025402	-2.33688	0.0194454	0.0663255	-0.0604037	0.916308	-2.19284	0.0336258	0.120665	-0.0534366	0.948457	-0.813669	0.418596	0.688536
HACL1	-0.0400188	0.0269933	-1.48254	0.138196	0.274822	-0.0289548	0.765669	-0.949319	0.34762	0.543954	-0.0799979	0.741771	-1.37978	0.17205	0.454237
HADH	0.000394948	0.0101392	0.0389527	0.968928	0.983136	-0.00318963	0.225659	-0.299977	0.765601	0.872169	0.0363277	0.243727	1.0791	0.284252	0.57723
HADHA	-0.0363164	0.0149074	-2.43613	0.0148453	0.0543652	-0.0276542	0.343291	-1.71154	0.0939903	0.237047	-0.0858877	0.323476	-2.22206	0.0295157	0.199641
HADHB	-0.0553518	0.019257	-2.87438	0.00404826	0.0214497	-0.0468596	0.428381	-2.08483	0.0428932	0.141017	-0.0787906	0.319913	-2.11004	0.0384336	0.225795
HAGH	-0.0893137	0.0305349	-2.92497	0.0034449	0.0191023	-0.104058	0.771441	-2.72102	0.00927315	0.0514947	-0.0633797	0.693289	-1.24964	0.215596	0.505138
HAGHL	-0.0337479	0.0123225	-2.73871	0.00616808	0.0291765	-0.0378878	0.201509	-2.79445	0.00766037	0.0453094	-0.0140912	0.129516	-0.476964	0.634956	0.830011
HAP1	-0.00058176	0.00229532	-0.253454	0.799917	0.875613	-0.000251558	0.0100614	-0.106284	0.915838	0.956477	-0.0057993	0.0164649	-0.616401	0.539631	0.772182
HAPLN2	0.00258639	0.00665512	0.388631	0.697549	0.808351	0.00312696	0.0805016	0.435362	0.665418	0.805275	-0.000694819	0.0531928	-0.0392654	0.968791	0.98829
HAPLN4	0.00373625	0.00902129	0.414159	0.678758	0.795348	0.0135005	0.101098	1.0645	0.29304	0.489328	-0.00626435	0.0414547	-0.488067	0.627029	0.82639
HARS	-0.0672808	0.0155839	-4.31733	1.57927e-05	0.0004011	-0.063974	0.565057	-3.87997	0.000344126	0.00682953	-0.0949682	0.514864	-1.99051	0.0504432	0.25522
HARS2	-0.0209957	0.00697467	-3.01028	0.00261004	0.0156197	-0.0272371	0.074754	-3.32895	0.00176477	0.0179363	-0.00440199	0.0617062	-0.329962	0.742415	0.888223
HAT1	0.00586347	0.0192072	0.305275	0.760157	0.849963	0.0220716	0.28503	1.04457	0.301903	0.498754	-0.0712332	0.417675	-1.54573	0.126683	0.391744
HAUS1	0.00652789	0.00681779	0.957479	0.338326	0.511071	0.00967043	0.0863983	1.34215	0.186402	0.367901	-0.0203604	0.0869773	-0.966049	0.337348	0.625143
HAUS2	-0.00873406	0.0106585	-0.819449	0.41253	0.582456	0.000576124	0.208069	0.0499925	0.960354	0.980969	-0.063807	0.191664	-2.2765	0.0258797	0.188924
HAUS5	0.00579291	0.00830056	0.697894	0.485244	0.647682	0.00516978	0.0873957	0.587076	0.560139	0.727136	0.0107586	0.0954196	0.43279	0.666568	0.847866
HAUS6	-0.00775417	0.0113498	-0.6832	0.494481	0.655585	-0.00505418	0.171244	-0.411583	0.682634	0.816975	-0.0235804	0.201064	-0.793143	0.430377	0.69578
HAVCR2	-0.0201257	0.0150068	-1.3411	0.179887	0.330804	-0.00697829	0.2895	-0.424951	0.672934	0.810635	-0.0867246	0.227003	-2.34649	0.0217895	0.174666
HAX1	-0.0401703	0.0139185	-2.8861	0.00390048	0.0209646	-0.0478394	0.15989	-3.03354	0.00404177	0.0300629	-0.0131435	0.152323	-0.443968	0.658436	0.845033
HBP1	-0.0257372	0.0173533	-1.48313	0.138041	0.274698	-0.0203847	0.344439	-1.08846	0.282292	0.477383	-0.0582327	0.428491	-1.26194	0.211162	0.49942
HBS1L	-0.0408545	0.0217006	-1.88264	0.059749	0.151417	-0.0149498	0.660956	-0.635464	0.528402	0.703887	-0.188632	0.670822	-3.35702	0.00127713	0.0598889
HCFC1	-0.0051302	0.00853588	-0.601016	0.547829	0.698986	-0.0018138	0.130376	-0.193381	0.847547	0.917408	-0.0211197	0.0929985	-1.02548	0.30867	0.599898
HCFC1R1	-0.00955657	0.0216666	-0.441074	0.659159	0.779736	-0.0271952	0.352705	-1.00987	0.318083	0.514475	0.0228202	0.243962	0.625474	0.533695	0.767685
HCFC2	-0.0265088	0.0150015	-1.76707	0.0772162	0.181327	-0.0239607	0.383951	-1.49335	0.142449	0.310067	-0.0442112	0.319665	-1.04541	0.299434	0.590388
HCG17	-0.00182091	0.0358581	-0.050781	0.9595	0.977706	0.0191406	1.18981	0.465584	0.643799	0.789379	-0.0684844	1.03921	-0.934117	0.353457	0.637684
HCG27	-0.0130852	0.00819448	-1.59683	0.110304	0.232605	-0.012371	0.10731	-1.40013	0.168456	0.345942	-0.0174773	0.105598	-0.797634	0.427783	0.694208
HCN1	-0.00369051	0.0437515	-0.0843518	0.932777	0.962684	0.0753451	2.92206	1.53287	0.132435	0.294709	-0.305166	2.69701	-3.17886	0.00220307	0.0701781
HCN2	-0.0334581	0.0125051	-2.67555	0.00746057	0.0335464	-0.0306442	0.273085	-2.21952	0.0316285	0.115701	-0.0463071	0.193552	-1.56956	0.12103	0.383631
HCN3	-0.0232684	0.00759903	-3.06202	0.00219851	0.0137823	-0.0212692	0.0905838	-2.59832	0.0126815	0.0631124	-0.0357341	0.0854321	-1.74821	0.0848151	0.326318
HCRTR2	-0.263783	0.056408	-4.67634	2.9204e-06	0.000116775	-0.317373	0.815149	-4.59475	4.21796e-05	0.00197339	-0.156487	0.727627	-1.60111	0.115329	0.373191
HDAC1	0.00518021	0.0054842	0.944571	0.344878	0.517063	-0.000777082	0.0507056	-0.131303	0.896132	0.94599	0.041383	0.0451503	2.8365	0.00596154	0.0996677
HDAC10	-0.00586027	0.00743584	-0.788112	0.430631	0.599202	-0.0076674	0.142687	-0.888622	0.379017	0.574498	-0.000644741	0.0712067	-0.0439844	0.965042	0.986947
HDAC11	-0.0195672	0.00877563	-2.22972	0.0257659	0.0817995	-0.0205909	0.128084	-2.15423	0.0367128	0.127557	-0.0140738	0.0937792	-0.6356	0.527111	0.762853
HDAC2	0.000756266	0.0157113	0.0481352	0.961608	0.979148	-0.00205631	0.376063	-0.119075	0.905756	0.950333	0.0142696	0.38276	0.376976	0.707333	0.87004
HDAC3	-0.0233936	0.0213408	-1.0962	0.272993	0.441836	-0.0173103	0.567403	-0.74522	0.460083	0.647591	-0.0563241	0.452212	-1.04219	0.300913	0.591829
HDAC4	-0.124061	0.0427093	-2.90477	0.00367525	0.0200241	-0.115534	1.86981	-2.30076	0.0261804	0.101934	-0.14636	1.87736	-1.80234	0.0758006	0.309752
HDAC5	-0.0665232	0.0267275	-2.48894	0.0128123	0.0491563	-0.0640172	0.514963	-2.10607	0.0409112	0.136876	-0.0750646	0.507304	-1.33763	0.185349	0.469507
HDAC6	-0.0138081	0.0122497	-1.12722	0.259649	0.427952	-0.0158755	0.24783	-1.17219	0.247401	0.439216	-0.00451188	0.203135	-0.157105	0.875615	0.951255
HDAC7	-0.0246743	0.0165707	-1.48903	0.13648	0.272629	-0.015192	0.357019	-0.836376	0.407442	0.601712	-0.0717206	0.308039	-1.77266	0.0806396	0.317828
HDAC8	-0.123785	0.0400339	-3.092	0.00198815	0.012951	-0.151313	1.87368	-3.24914	0.00221507	0.0206004	-0.0458439	1.59218	-0.585035	0.560407	0.784691
HDAC9	-0.0688935	0.0512074	-1.34538	0.178502	0.329122	-0.0119935	2.38337	-0.207714	0.836406	0.911688	-0.27852	2.201	-2.5131	0.0143132	0.144987
HDDC2	-0.00727311	0.0129981	-0.559551	0.575786	0.719483	-0.00549922	0.153813	-0.379404	0.706204	0.833412	-0.0145589	0.14229	-0.495627	0.621712	0.823819
HDDC3	-0.00172857	0.00700801	-0.246656	0.805174	0.87857	-0.00834646	0.0635536	-1.07369	0.288786	0.484687	0.0269927	0.0389125	1.6668	0.100098	0.350647
HDGF	-0.0232953	0.0129025	-1.80549	0.0709979	0.171392	-0.0141862	0.246321	-0.997528	0.323938	0.520571	-0.0656861	0.197886	-2.14109	0.0357531	0.217754
HDHD2	0.00440246	0.00783593	0.56183	0.574232	0.718474	0.0104982	0.0870237	1.2374	0.222472	0.410881	-0.0309835	0.0557611	-1.51574	0.134631	0.403894
HDHD3	-0.0417294	0.0114272	-3.65176	0.000260451	0.00292535	-0.0423975	0.122996	-3.43958	0.00128244	0.0146516	-0.0376446	0.11808	-1.23513	0.221482	0.512515
HDLBP	-0.0562862	0.0240456	-2.34081	0.0192418	0.0658253	-0.0698135	0.662045	-2.5728	0.0135209	0.0657056	-0.00682484	0.572944	-0.131532	0.895732	0.959588
HDX	-0.0425656	0.0199111	-2.13778	0.0325342	0.0974508	-0.0459796	0.533973	-2.12199	0.0394793	0.133829	-0.0240398	0.519863	-0.476264	0.635371	0.830113
HEATR1	-0.0192947	0.0152558	-1.26474	0.205964	0.364379	-0.0323616	0.387629	-1.95074	0.0574449	0.17047	0.0523164	0.347421	1.34712	0.182291	0.466155
HEATR3	-0.0820027	0.014511	-5.65106	1.59459e-08	2.79198e-06	-0.0787411	0.345603	-5.12157	6.38066e-06	0.000707503	-0.108619	0.333949	-2.47312	0.0158265	0.15164
HEATR4	0.0118715	0.0177535	0.668689	0.503694	0.66227	0.0192642	0.352374	0.989689	0.327713	0.524377	-0.0247088	0.456487	-0.570658	0.57006	0.790925
HEATR5A	-0.00587047	0.0123147	-0.476706	0.633571	0.760657	-0.00675074	0.196324	-0.507213	0.614526	0.767058	-0.000633623	0.151974	-0.0195183	0.984485	0.993098
HEATR5B	-0.0839505	0.0262081	-3.20323	0.00135894	0.00982723	-0.0743235	0.806565	-2.53054	0.0150232	0.0704563	-0.121571	0.783472	-2.09388	0.039897	0.229606
HEATR6	-0.00839394	0.00869564	-0.965304	0.334393	0.507118	-0.00813598	0.191917	-0.872365	0.387724	0.58219	-0.01011	0.151284	-0.420293	0.67556	0.853067
HEBP1	0.0323484	0.00837621	3.86194	0.000112489	0.00160484	0.0276718	0.0923546	3.00036	0.00441956	0.0318421	0.0543698	0.109631	2.71667	0.0083038	0.116141
HECA	0.000782562	0.0178962	0.0437279	0.965121	0.981068	-0.0120035	0.351322	-0.626479	0.534223	0.709046	0.0882025	0.358559	1.76053	0.0826902	0.321848
HECTD1	-0.0780063	0.029515	-2.64294	0.00821896	0.0359766	-0.0510173	0.999307	-1.51827	0.136066	0.300327	-0.169143	0.943761	-2.73926	0.00780642	0.11329
HECTD2	-0.0613937	0.0441007	-1.39213	0.163884	0.310075	-0.0356594	1.11421	-0.68644	0.496058	0.676759	-0.127795	1.16161	-1.53148	0.130162	0.396769
HECTD3	-0.0157191	0.00584231	-2.69057	0.00713304	0.0325808	-0.0187024	0.101021	-2.97148	0.00477985	0.0333349	0.0028578	0.0645072	0.181955	0.856144	0.942123
HECTD4	-0.053462	0.0352985	-1.51457	0.129881	0.262718	-0.0519725	2.24993	-1.35913	0.180999	0.361239	-0.062043	2.23892	-0.675969	0.501289	0.745259
HECW1	-0.032644	0.0377604	-0.864503	0.387312	0.557799	0.0017793	3.29828	0.0439781	0.96512	0.98385	-0.265196	3.17685	-2.52186	0.0139536	0.143149
HECW2	-0.0123168	0.0355676	-0.346293	0.729122	0.82925	0.0106435	2.80565	0.277976	0.782327	0.880632	-0.156814	2.7031	-1.63255	0.107057	0.359027
HEG1	0.00316552	0.00265934	1.19034	0.233913	0.399173	0.00257507	0.0178067	0.934606	0.355069	0.551202	0.0112066	0.0216985	1.10217	0.274167	0.567995
HELB	-0.0454858	0.0116057	-3.91928	8.88157e-05	0.00136302	-0.0479614	0.159895	-3.62588	0.000741204	0.0106007	-0.0372068	0.137503	-1.53813	0.128529	0.393347
HELLS	-0.0143958	0.0124385	-1.15736	0.247125	0.414361	-0.00764767	0.238418	-0.582456	0.563219	0.729087	-0.0734428	0.291588	-1.89094	0.0627749	0.282487
HELQ	-0.0273559	0.00992307	-2.75679	0.00583714	0.0279776	-0.0310515	0.219097	-2.94497	0.0051346	0.0345495	0.00128255	0.214053	0.0436962	0.965271	0.987052
HELZ	-0.028369	0.0309197	-0.917505	0.358878	0.530671	-0.0060426	1.17634	-0.175713	0.861322	0.925298	-0.122574	1.14129	-1.7352	0.0871092	0.33026
HEMK1	0.00407748	0.00527671	0.772732	0.439681	0.607116	0.00383078	0.0535176	0.679387	0.500435	0.680757	0.0058165	0.0599902	0.388531	0.698803	0.866118
HENMT1	-0.00408666	0.00600972	-0.680008	0.496499	0.656257	-0.00793723	0.0751681	-1.22273	0.227913	0.416866	0.0190078	0.0651444	1.19564	0.235875	0.530718
HEPACAM	-0.00165283	0.00378836	-0.436292	0.662625	0.782634	2.28763e-05	0.0241473	0.00531529	0.995783	0.998198	-0.00741789	0.0156636	-0.929221	0.35597	0.638658
HEPN1	-0.0037712	0.00264385	-1.4264	0.153752	0.296136	-0.00170521	0.00999906	-0.615157	0.541606	0.714042	-0.0245787	0.0105578	-2.79396	0.00671283	0.105542
HERC1	-0.0889698	0.0413185	-2.15327	0.0312975	0.0946047	-0.0753409	2.85915	-1.67499	0.100999	0.247591	-0.162605	2.76687	-1.55526	0.124398	0.388314
HERC2	0.00372554	0.0372911	0.0999042	0.92042	0.955649	0.0201121	1.67085	0.492244	0.624983	0.774842	-0.0780243	1.94284	-0.854975	0.395484	0.670186
HERC3	0.0306043	0.0205879	1.48651	0.137143	0.273435	0.0556127	0.458501	2.42131	0.019636	0.0844486	-0.071649	0.463856	-1.54274	0.127407	0.392619
HERC4	-0.0304532	0.0338109	-0.900692	0.367752	0.539299	0.013742	1.74847	0.371612	0.711957	0.836325	-0.255689	1.75469	-3.06281	0.00311168	0.0777147
HERC6	-0.0577898	0.0189655	-3.0471	0.00231065	0.0142486	-0.0703383	0.324399	-3.34212	0.00169941	0.0175499	-0.00356786	0.289626	-0.0815542	0.935234	0.976635
HERPUD1	-0.0217156	0.0232565	-0.933741	0.350437	0.522132	-0.0322528	0.322635	-1.13689	0.261875	0.454183	-0.000124067	0.255143	-0.0030551	0.997571	0.999105
HERPUD2	-0.00283412	0.0148219	-0.191212	0.848359	0.90766	0.00195615	0.401021	0.12529	0.900862	0.948293	-0.0465434	0.374374	-0.986885	0.327101	0.61724
HES4	-0.0878925	0.0193058	-4.55264	5.29776e-06	0.000179534	-0.138127	0.259154	-5.7037	9.69693e-07	0.00024492	-0.000299589	0.158307	-0.00936852	0.992552	0.997425
HES6	0.00533818	0.00350822	1.52162	0.128104	0.260171	0.00580332	0.0257174	1.60052	0.116607	0.271675	-0.00148126	0.0285981	-0.106692	0.915339	0.966998
HEXB	-0.0611831	0.0195272	-3.13323	0.00172892	0.0117113	-0.0633055	0.468226	-2.96393	0.00487848	0.0336974	-0.0503756	0.401749	-1.04519	0.299534	0.590484
HEXDC	-0.0136533	0.0167106	-0.817042	0.413905	0.583484	-0.0105109	0.261744	-0.541058	0.591184	0.752302	-0.0225937	0.226005	-0.689508	0.492785	0.740702
HEXIM1	0.00744188	0.0187444	0.397019	0.691353	0.803266	0.0380389	0.201966	1.37002	0.178215	0.358539	-0.0181813	0.134857	-0.715562	0.476644	0.730404
HEY1	0.000978233	0.00497773	0.196522	0.844202	0.905056	0.00213202	0.0274793	0.374154	0.710078	0.835793	-0.00273834	0.0114417	-0.267755	0.789676	0.913592
HFM1	-0.0238872	0.00773154	-3.08958	0.00200441	0.0130129	-0.0262334	0.107092	-3.20833	0.00248545	0.0220091	-0.00408032	0.144444	-0.171748	0.864132	0.945456
HGF	0.00268362	0.00239029	1.12272	0.261558	0.429831	0.00431422	0.00856788	1.70531	0.0951555	0.238381	-0.0108826	0.00423509	-1.49134	0.140368	0.41138
HGS	0.0246351	0.013623	1.80834	0.0705532	0.170603	0.0252773	0.298186	1.61284	0.113896	0.267131	0.0226501	0.229108	0.822014	0.413862	0.684891
HGSNAT	-0.259435	0.0478628	-5.42039	5.94707e-08	7.38972e-06	-0.259162	0.819857	-4.65456	3.29575e-05	0.00176323	-0.260209	0.882094	-2.77772	0.00734757	0.109701
HHAT	-0.00481335	0.0058475	-0.823147	0.410424	0.580522	-0.00321027	0.0546801	-0.511739	0.611381	0.765203	-0.0154355	0.0482979	-0.955875	0.342428	0.628587
HHIP	0.00316353	0.0182767	0.173091	0.86258	0.917017	0.0146985	0.259789	0.760374	0.451068	0.639835	-0.0940522	0.35674	-1.67596	0.0986237	0.349279
HHIP-AS1	0.00424237	0.00864963	0.490468	0.623803	0.753692	0.005355	0.147523	0.581255	0.564021	0.729711	-0.00403215	0.125862	-0.16049	0.872958	0.949896
HHIPL1	0.00726822	0.00424346	1.7128	0.0867486	0.196064	0.00921166	0.027805	2.0037	0.051255	0.158794	-0.00391821	0.0332956	-0.35524	0.723479	0.879499
HHLA3	0.0107976	0.0081447	1.32572	0.184932	0.336494	0.00874948	0.0952686	1.012	0.317045	0.513421	0.0269487	0.127799	1.10998	0.270809	0.565333
HIBADH	-0.101479	0.0248059	-4.0909	4.29703e-05	0.000817612	-0.13075	0.657342	-4.69135	2.63181e-05	0.00157582	0.0100991	0.624348	0.185597	0.853298	0.941087
HIBCH	0.082999	0.0490283	1.69288	0.0904782	0.201574	0.119296	1.33042	1.96025	0.0564547	0.168402	0.0158779	1.28616	0.19186	0.848408	0.938525
HIC2	-0.0111546	0.0322617	-0.345754	0.729527	0.82925	-0.0155035	0.94018	-0.415303	0.679929	0.815383	0.00167715	0.89583	0.0261548	0.979208	0.991391
HID1	-0.0210145	0.0110329	-1.90471	0.0568178	0.146079	-0.0167634	0.26531	-1.42377	0.161534	0.337009	-0.0516323	0.207743	-1.63404	0.106744	0.358586
HIF1A	0.00209352	0.0207568	0.10086	0.919662	0.95555	0.00647072	0.528864	0.283451	0.778155	0.878589	-0.0187933	0.427155	-0.376869	0.707412	0.87004
HIF1A-AS2	-0.0160838	0.0114003	-1.41082	0.158298	0.302262	-0.00854791	0.075134	-0.673352	0.504474	0.68403	-0.0474902	0.137382	-1.8325	0.0711344	0.300011
HIF1AN	-0.053301	0.0157098	-3.39285	0.000691702	0.00592975	-0.0574822	0.293986	-3.37372	0.00155178	0.0163808	-0.02958	0.277684	-0.728889	0.468503	0.723123
HIF3A	-0.00243541	0.00432716	-0.56282	0.573557	0.718174	-0.00187283	0.0381564	-0.401059	0.690309	0.822478	-0.00585346	0.0322908	-0.508543	0.612673	0.81803
HIKESHI	-0.012597	0.014656	-0.859506	0.390062	0.560641	-0.0255052	0.263108	-1.55344	0.127449	0.287475	0.0380286	0.269242	1.16957	0.246146	0.543209
HILPDA	0.000111419	0.00506118	0.0220145	0.982436	0.989999	-0.000841082	0.0425136	-0.151928	0.879935	0.93676	0.00495988	0.0393482	0.397102	0.692501	0.862713
HINFP	-0.0504223	0.0144939	-3.47887	0.000503536	0.00467003	-0.0603138	0.278043	-3.63293	0.000725804	0.0104321	-0.0187233	0.217547	-0.629985	0.530757	0.765148
HINT1	-0.0105199	0.0441545	-0.238253	0.811685	0.882642	-0.0273171	0.566583	-0.546352	0.587796	0.748823	0.0489906	0.503475	0.520562	0.605052	0.812738
HINT3	0.0533185	0.0237125	2.24854	0.0245417	0.0789323	0.0535869	0.383312	1.89773	0.0643127	0.18481	0.0526763	0.329052	1.20618	0.231811	0.526599
HIP1	-0.0471861	0.0186708	-2.52727	0.0114953	0.0456393	-0.0538096	0.244741	-2.60831	0.0123662	0.0619974	-0.017201	0.24868	-0.391872	0.696394	0.86455
HIP1R	-0.0388295	0.0181953	-2.13404	0.0328398	0.0980613	-0.0262467	0.412527	-1.27678	0.208347	0.394207	-0.0843482	0.355912	-2.1573	0.0344198	0.213852
HIPK1	0.0208302	0.0211299	0.985819	0.324222	0.49599	0.0385482	0.398572	1.60839	0.114869	0.268819	-0.0409992	0.402892	-0.915743	0.362948	0.644176
HIPK2	-0.0678414	0.0282296	-2.4032	0.0162522	0.0579482	-0.0582819	0.569047	-1.82392	0.0749289	0.205039	-0.101826	0.642288	-1.69008	0.095466	0.343719
HIPK3	-0.027796	0.0206705	-1.34471	0.178717	0.32923	-0.00897742	0.591899	-0.399169	0.691691	0.823516	-0.13017	0.634061	-2.4815	0.0154892	0.14941
HIPK4	-0.0204793	0.0121715	-1.68256	0.0924604	0.204886	-0.00752954	0.0764849	-0.569537	0.572093	0.73704	-0.092509	0.193848	-2.96697	0.00411364	0.0844006
HIRA	-0.0152305	0.0142911	-1.06573	0.286545	0.455462	-0.014714	0.273062	-0.931995	0.356402	0.552513	-0.0175742	0.216431	-0.522586	0.602914	0.811415
HIRIP3	-0.00472868	0.00585133	-0.808139	0.419011	0.588346	-0.00663305	0.0614227	-1.01172	0.31718	0.5135	0.00272614	0.0536911	0.21016	0.834154	0.93433
HIST1H2AC	0.00159962	0.00836194	0.191298	0.848292	0.90766	-0.00116709	0.0341924	-0.108408	0.914211	0.955388	0.00580711	0.0353304	0.437409	0.663162	0.84578
HIST1H4C	0.0106122	0.0161068	0.658863	0.509984	0.667124	0.00259951	0.0745275	0.149083	0.882243	0.938246	0.0572137	0.240655	1.36059	0.178114	0.461302
HIVEP1	-0.0485608	0.037547	-1.29333	0.195896	0.351954	-0.0558612	1.36376	-1.32621	0.191583	0.373746	-0.0203174	1.40273	-0.245237	0.806991	0.922129
HIVEP2	-0.107763	0.0474952	-2.26893	0.0232724	0.0760065	-0.121	2.43246	-2.25413	0.0291953	0.109753	-0.0600409	2.49323	-0.589067	0.557714	0.782566
HIVEP3	-0.0697162	0.0447793	-1.55688	0.119498	0.247211	-0.0502371	2.77387	-0.980075	0.332383	0.528993	-0.132489	2.71019	-1.43984	0.154375	0.431074
HK1	-0.097022	0.026402	-3.67479	0.000238041	0.0027508	-0.0528824	0.935251	-1.81888	0.0757078	0.206245	-0.304581	0.803476	-4.83102	7.74552e-06	0.0110569
HKR1	-0.0920499	0.0216282	-4.25601	2.08104e-05	0.00048879	-0.0951608	0.56228	-4.12307	0.000162094	0.0043218	-0.0696313	0.667415	-1.12383	0.264928	0.559281
HLA-A	0.0227155	0.0253915	0.89461	0.370995	0.542069	0.00688924	0.15408	0.149023	0.882338	0.938246	0.0295525	0.14534	0.972599	0.334132	0.623034
HLA-B	0.00473473	0.0234265	0.20211	0.839831	0.902044	-0.0135539	0.12192	-0.420178	0.676714	0.812648	0.0251452	0.13204	0.737883	0.463515	0.718771
HLA-C	-0.00431065	0.0189787	-0.22713	0.820322	0.888375	0.00233781	0.139368	0.0985554	0.921981	0.960895	-0.0161375	0.151516	-0.510074	0.611632	0.817301
HLCS	-0.117938	0.0362605	-3.25253	0.00114381	0.00860596	-0.108832	1.27958	-2.65236	0.0110592	0.0575156	-0.150404	1.12706	-1.94134	0.0562465	0.268557
HLF	-0.0584345	0.0358154	-1.63154	0.102775	0.220307	-0.0730331	0.84237	-1.74765	0.0874691	0.226737	-0.0180417	0.699562	-0.259547	0.795979	0.916351
HLTF	-0.0659814	0.0290656	-2.27009	0.0232023	0.0758488	-0.0740357	0.721199	-2.26064	0.0287562	0.108846	-0.0361043	0.803387	-0.572392	0.568892	0.790158
HM13	-0.0385779	0.0246318	-1.56619	0.117305	0.244266	-0.0244946	0.840888	-0.901351	0.372287	0.567978	-0.103418	0.783111	-1.77358	0.0804855	0.317726
HMBOX1	0.0148408	0.0325259	0.456276	0.648192	0.771467	0.0181905	1.2555	0.496674	0.62188	0.772823	0.00233737	1.27491	0.0330325	0.973743	0.989324
HMBS	-0.00923706	0.00508904	-1.81509	0.0695105	0.168717	-0.0094613	0.0517234	-1.62247	0.111814	0.264318	-0.00852071	0.0302845	-0.817513	0.416412	0.687017
HMCES	0.0026631	0.00917369	0.290298	0.771588	0.856922	0.00135762	0.145186	0.136359	0.892157	0.944096	0.0100024	0.123253	0.42371	0.673078	0.851273
HMG20A	-0.0342076	0.0233634	-1.46416	0.143151	0.281808	-0.0213247	0.73826	-0.825246	0.413664	0.607039	-0.0919047	0.639102	-1.68062	0.0972983	0.34703
HMGA1	0.00404729	0.00876987	0.461499	0.644441	0.768699	-0.00335415	0.0849706	-0.323564	0.747803	0.860376	0.0226813	0.0734367	1.37896	0.172302	0.454309
HMGB1	0.0445018	0.0523373	0.850288	0.395165	0.565604	0.0159359	1.77499	0.244924	0.807669	0.89512	0.0968691	1.7259	1.0996	0.275277	0.56958
HMGB2	0.0081784	0.00417627	1.9583	0.0501947	0.133345	0.00750017	0.0333903	1.6832	0.0993869	0.244938	0.0130793	0.0345193	1.09195	0.278604	0.572974
HMGCL	-0.0178708	0.0101736	-1.75658	0.0789891	0.184478	-0.0134302	0.123152	-1.18546	0.24217	0.43361	-0.0363693	0.106052	-1.57287	0.120262	0.382956
HMGCLL1	-0.0324808	0.0425595	-0.763185	0.445353	0.612169	-0.0445395	1.15451	-0.89309	0.376645	0.572172	-0.000161753	1.14414	-0.00198118	0.998425	0.999463
HMGCR	0.00237955	0.0196452	0.121126	0.903591	0.94651	0.00730427	0.374034	0.337103	0.737635	0.852813	-0.0203658	0.327024	-0.437352	0.663204	0.84578
HMGCS1	0.018692	0.0268105	0.69719	0.485684	0.647803	0.0406459	0.350252	1.33439	0.18913	0.371276	-0.0568023	0.367493	-1.00561	0.31837	0.60991
HMGN1	-0.0715443	0.0226583	-3.15754	0.00159106	0.0110296	-0.0989087	0.433703	-3.81775	0.000416074	0.00748934	0.0174807	0.399	0.374082	0.709475	0.871645
HMGN2	-0.020497	0.0178068	-1.15107	0.249702	0.417348	-0.0248226	0.241883	-1.27927	0.207475	0.39324	0.00258671	0.363541	0.0577081	0.954146	0.982744
HMGN3	0.0150485	0.0334745	0.449552	0.653033	0.774949	0.0447854	0.618322	1.15857	0.252935	0.445362	-0.0741093	0.657863	-1.1072	0.272004	0.566266
HMGN4	-0.0332524	0.00762857	-4.35893	1.30698e-05	0.000344828	-0.0354055	0.0817583	-4.30513	9.1272e-05	0.00312053	-0.0199784	0.0920861	-0.978389	0.331254	0.620719
HMGN5	-0.0090448	0.0189157	-0.478163	0.632534	0.760209	0.00124087	0.24063	0.0542524	0.956984	0.979615	-0.0313048	0.210014	-0.930374	0.355377	0.638488
HMGXB3	-0.0498771	0.0179167	-2.78383	0.00537218	0.0263501	-0.0507189	0.322924	-2.61546	0.0121449	0.0614478	-0.0449675	0.38771	-0.960186	0.340269	0.62693
HMGXB4	-0.0267264	0.0170692	-1.56577	0.117404	0.24431	-0.0173047	0.344571	-0.925026	0.359975	0.555341	-0.0735688	0.349069	-1.76372	0.0821468	0.320597
HMOX2	-0.0580563	0.0183834	-3.15808	0.00158812	0.0110224	-0.0642783	0.317665	-3.09206	0.00343711	0.0270383	-0.0357339	0.301152	-0.907529	0.367244	0.647326
HNMT	-0.0178233	0.00866694	-2.05647	0.0397369	0.112576	-0.0171636	0.133255	-1.79963	0.0787464	0.211626	-0.020951	0.115384	-1.00889	0.316503	0.607761
HNRNPA0	0.0212179	0.0152242	1.39369	0.16341	0.309597	0.0187405	0.228537	1.12477	0.266757	0.460061	0.033747	0.24182	0.900662	0.370859	0.65081
HNRNPA1	-0.000326284	0.0159201	-0.020495	0.983648	0.990506	-0.00831613	0.217209	-0.442105	0.660569	0.802347	0.0198481	0.170666	0.664038	0.508849	0.749938
HNRNPA2B1	0.121574	0.0382372	3.17946	0.00147549	0.010435	0.0812439	1.03767	1.82413	0.0748964	0.204998	0.234625	0.930303	3.14641	0.00242828	0.0713879
HNRNPA3	0.057583	0.0287796	2.00083	0.045411	0.123825	0.06322	0.657963	1.94073	0.0586844	0.173043	0.0375347	0.60746	0.610984	0.543191	0.774363
HNRNPAB	0.00409058	0.0079042	0.51752	0.604793	0.741616	0.000994998	0.0887104	0.112927	0.9106	0.953453	0.0168503	0.0794685	0.941964	0.349454	0.633954
HNRNPC	-0.0709809	0.030222	-2.34865	0.0188414	0.0648121	-0.076466	0.966448	-2.31188	0.0255041	0.100042	-0.0432419	1.25457	-0.581363	0.562865	0.786704
HNRNPD	-0.0265239	0.0243621	-1.08874	0.27627	0.445206	-0.0598084	0.696916	-2.1248	0.0392307	0.13342	0.0728526	0.583258	1.49789	0.138661	0.408895
HNRNPDL	-0.0406531	0.0355557	-1.14336	0.252888	0.42091	-0.0261744	1.05121	-0.658116	0.513877	0.691391	-0.0982897	1.1685	-1.23865	0.219614	0.510245
HNRNPF	-0.0111415	0.0105108	-1.06	0.289144	0.458095	-0.0152306	0.188642	-1.3584	0.18123	0.361464	0.0185099	0.194299	0.613067	0.541821	0.77365
HNRNPH1	-0.0947746	0.0329012	-2.88058	0.00396947	0.0211834	-0.0897375	0.70323	-2.5589	0.0139992	0.067266	-0.131785	0.938477	-1.38635	0.17086	0.452858
HNRNPH2	0.0169993	0.0151308	1.12349	0.261229	0.429656	0.0153509	0.177235	0.770369	0.445324	0.634937	0.0192438	0.115204	0.827601	0.410711	0.682413
HNRNPH3	0.0500341	0.018695	2.67634	0.00744321	0.0334817	0.0346407	0.466876	1.69947	0.096259	0.239587	0.131583	0.503915	2.80469	0.00651551	0.103853
HNRNPK	0.0258983	0.0367816	0.70411	0.481364	0.644274	0.0742047	0.643849	1.5137	0.137674	0.302637	-0.0363268	0.573342	-0.652914	0.515952	0.755419
HNRNPL	-0.0571474	0.0218192	-2.61913	0.00881531	0.0379121	-0.0918427	0.521977	-3.68594	0.000619483	0.00952228	0.0569381	0.384457	1.26016	0.211799	0.500134
HNRNPLL	-0.100905	0.0313045	-3.22333	0.00126709	0.0093562	-0.101823	0.970474	-3.0765	0.00358792	0.027883	-0.0931114	1.03175	-0.965577	0.338091	0.626118
HNRNPM	-0.0410239	0.0268969	-1.52523	0.127202	0.259068	-0.0432873	0.600007	-1.38848	0.171948	0.350138	-0.0344344	0.610967	-0.647344	0.519528	0.758213
HNRNPR	0.00408308	0.0221106	0.184666	0.853491	0.91079	0.00712642	0.504781	0.285	0.776975	0.878312	-0.00682727	0.560821	-0.144204	0.885754	0.955653
HNRNPU	0.0532369	0.0334411	1.59196	0.111394	0.234428	0.0786094	1.20414	2.11298	0.0402841	0.135528	-0.0535299	1.22893	-0.701425	0.485365	0.736654
HNRNPUL1	0.0168977	0.0145338	1.16265	0.244971	0.411826	0.0301625	0.322141	1.92324	0.0609066	0.177961	-0.0637766	0.32796	-1.64896	0.103641	0.354447
HOMER1	-0.0441237	0.0476777	-0.925458	0.354728	0.526333	-0.0576886	1.62042	-1.12279	0.267586	0.460976	0.0399685	1.36904	0.312434	0.75595	0.894417
HOMER2	-0.0531554	0.025371	-2.09512	0.0361599	0.105176	-0.0484461	0.693409	-1.73207	0.0902349	0.231005	-0.0750203	0.694603	-1.24477	0.217372	0.507465
HOMEZ	-0.00274253	0.00824682	-0.332556	0.739469	0.836054	-0.000180272	0.0830505	-0.0202799	0.983911	0.993194	-0.0185736	0.0864582	-0.840604	0.403434	0.67694
HOOK1	0.047183	0.0252829	1.8662	0.0620135	0.155586	0.107594	0.620611	3.60642	0.000785365	0.010961	-0.106766	0.572593	-2.24177	0.0281505	0.195615
HOOK2	-0.106249	0.0372535	-2.85207	0.0043436	0.0225797	-0.0384969	0.623424	-0.820347	0.416672	0.610069	-0.221709	0.736373	-3.61911	0.000554849	0.0433925
HOOK3	0.0169545	0.0296843	0.571161	0.567891	0.713786	0.0384244	1.13348	1.14976	0.256424	0.4485	-0.0633109	1.14643	-0.979784	0.33057	0.620662
HOPX	-0.0115577	0.00820052	-1.40938	0.158722	0.302972	-0.0107039	0.0947406	-1.14456	0.258552	0.450936	-0.0143985	0.0418839	-0.844047	0.401647	0.675216
HP1BP3	0.0172985	0.0356496	0.485238	0.627508	0.756229	0.0326537	1.16999	0.803466	0.426005	0.618696	-0.0339485	1.13574	-0.457244	0.648913	0.839453
HPCA	0.0313654	0.0287374	1.09145	0.275075	0.444011	-0.0646803	0.368094	-1.43841	0.158048	0.332859	0.0976775	0.243022	2.61426	0.0109424	0.128645
HPCAL1	0.153788	0.0512985	2.9979	0.00271849	0.0160726	0.179834	1.61118	2.97844	0.0047105	0.0330307	0.086195	1.22013	0.886175	0.378849	0.657848
HPCAL4	0.0276593	0.0352328	0.785046	0.432427	0.600727	0.0426661	0.558543	0.972796	0.33624	0.533188	0.000356089	0.43555	0.00601913	0.995215	0.99869
HPF1	-0.0222435	0.0130282	-1.70733	0.0877612	0.197809	-0.0243278	0.219051	-1.75511	0.0861694	0.224253	-0.00644624	0.227657	-0.168926	0.866342	0.946436
HPN-AS1	-0.000970724	0.00322873	-0.300652	0.76368	0.852059	0.000220741	0.017607	0.06314	0.94994	0.975345	-0.00787975	0.0182453	-0.935977	0.352505	0.637025
HPRT1	0.0725225	0.0332354	2.18209	0.0291032	0.0898283	0.0847485	1.03109	2.09903	0.0415595	0.13825	0.0468266	0.799584	0.799995	0.426422	0.694009
HPS1	4.24143e-05	0.00890884	0.00476092	0.996201	0.997755	0.00147675	0.167159	0.157252	0.875763	0.934384	-0.0128597	0.168316	-0.456577	0.64939	0.839817
HPS3	-0.0265366	0.0126851	-2.09195	0.036443	0.105685	-0.0277806	0.211069	-2.05302	0.046018	0.147554	-0.0175162	0.225815	-0.480718	0.632217	0.829183
HPS4	0.0123827	0.0245986	0.503393	0.614688	0.748034	0.0372882	0.313607	1.19767	0.237777	0.428967	-0.0289921	0.310485	-0.722479	0.472409	0.727058
HPS5	-0.00783051	0.0136255	-0.574695	0.565498	0.712419	-0.00705242	0.290919	-0.48261	0.631754	0.780307	-0.0130104	0.273062	-0.345066	0.73108	0.882797
HPSE2	0.0222168	0.012616	1.76101	0.0782372	0.183352	0.0228663	0.14764	1.57647	0.122053	0.279786	0.0201989	0.126006	0.790024	0.432184	0.697141
HR	-0.0160585	0.00710799	-2.25921	0.0238702	0.0774625	-0.0154839	0.0837295	-1.95728	0.0566476	0.168777	-0.0184657	0.0513079	-1.14038	0.258018	0.552792
HRAS	0.00449956	0.0150609	0.298758	0.765125	0.852713	-0.0190592	0.204611	-1.02428	0.311295	0.507953	0.0492529	0.093282	1.92047	0.0592549	0.274339
HRASLS	-0.0377959	0.0145548	-2.5968	0.00940972	0.0397437	-0.036649	0.195286	-2.17097	0.0353447	0.124563	-0.0411177	0.20051	-1.43117	0.156836	0.434003
HRH1	-0.137588	0.0365843	-3.76086	0.000169331	0.00216459	-0.145939	0.500213	-3.31774	0.00190077	0.0187898	-0.118852	0.482729	-1.80377	0.0760511	0.310218
HRH2	-0.20841	0.0365726	-5.69852	1.20851e-08	2.25119e-06	-0.147473	1.00644	-3.4178	0.00136614	0.0152124	-0.363889	1.01128	-5.27969	1.38707e-06	0.0110569
HRH3	0.0238424	0.0150659	1.58254	0.113527	0.237753	0.0272111	0.177118	1.51019	0.138202	0.303293	0.0160143	0.118234	0.583042	0.561812	0.785803
HRK	-0.0484762	0.0208887	-2.32069	0.0203036	0.0687037	-0.0800096	0.166167	-3.45689	0.00128563	0.0146516	0.0900132	0.247888	1.85578	0.0682799	0.293372
HS1BP3	-0.0326102	0.0138243	-2.35891	0.0183289	0.0635298	-0.0475363	0.197575	-3.17901	0.00269865	0.0231691	0.055198	0.218586	1.52193	0.132534	0.40035
HS2ST1	-0.13665	0.0263233	-5.19123	2.08911e-07	1.75482e-05	-0.135272	0.640354	-4.5047	4.81907e-05	0.00208574	-0.141225	0.659639	-2.58179	0.011926	0.133321
HS3ST1	-0.0288283	0.014694	-1.96191	0.0497724	0.132558	-0.027989	0.322958	-1.77354	0.083028	0.218957	-0.034297	0.310966	-0.851414	0.397445	0.672035
HS3ST2	-0.135181	0.0805919	-1.67735	0.0934742	0.206183	-0.161051	0.718456	-1.63985	0.109236	0.260813	-0.0818432	0.646568	-0.580374	0.564525	0.787596
HS3ST4	-0.134525	0.047979	-2.80383	0.00505002	0.0251325	-0.132326	5.0523	-2.60777	0.0123829	0.0620274	-0.153073	4.95985	-1.0386	0.302569	0.593229
HS3ST5	-0.105692	0.0592071	-1.78513	0.0742404	0.177118	-0.140912	1.69367	-2.02404	0.0492673	0.154752	-0.0136504	1.79127	-0.121288	0.903846	0.961968
HS6ST1	0.00213619	0.0192997	0.110685	0.911866	0.951126	0.0150856	0.302582	0.683932	0.497588	0.678081	-0.0401582	0.28239	-1.00741	0.317208	0.60845
HS6ST2	0.00718386	0.0122428	0.586781	0.557351	0.706299	0.00298026	0.179695	0.224158	0.823668	0.904438	0.0306238	0.156819	0.975419	0.332714	0.621941
HS6ST3	0.0733097	0.0483033	1.5177	0.129091	0.26174	0.0932843	1.34131	1.76146	0.0850757	0.222832	-0.0255582	1.59688	-0.216924	0.829021	0.931742
HSBP1	-0.0329479	0.0193242	-1.705	0.0881937	0.198397	-0.0222595	0.253137	-0.942914	0.350958	0.547376	-0.0546551	0.237555	-1.62458	0.10875	0.361541
HSBP1L1	0.00541821	0.0084126	0.644059	0.519537	0.675158	0.00399618	0.10016	0.427981	0.670743	0.808839	0.0115499	0.0864183	0.595693	0.553303	0.779753
HSCB	-0.0391777	0.0150025	-2.61141	0.00901692	0.0385781	-0.0353144	0.247322	-2.12012	0.0396454	0.134188	-0.0557794	0.239861	-1.61541	0.110725	0.364813
HSD11B1	-0.0126816	0.00652021	-1.94496	0.0517794	0.136519	-0.0113049	0.0424059	-1.68033	0.0999479	0.245914	-0.0339624	0.0822242	-1.28393	0.204195	0.492194
HSD17B11	0.0136347	0.0129554	1.05244	0.292598	0.461984	0.0157242	0.196366	1.1481	0.257103	0.449279	-0.00413577	0.252205	-0.103546	0.917826	0.967965
HSD17B12	-0.0840825	0.0521584	-1.61206	0.106949	0.227062	-0.0697991	0.938629	-1.15095	0.256347	0.448432	-0.124673	0.933311	-1.2195	0.227812	0.520778
HSD17B14	-0.0387828	0.0183787	-2.11021	0.0348406	0.102316	-0.0437395	0.211523	-2.13803	0.0381769	0.130873	-0.0180479	0.250022	-0.431334	0.667553	0.848745
HSD17B4	-0.0042161	0.034566	-0.121972	0.902921	0.946237	0.0328734	0.843628	0.778647	0.440336	0.631174	-0.0796329	0.818104	-1.32276	0.190225	0.475219
HSD17B7	0.0066985	0.0103645	0.646295	0.518088	0.674384	0.0129823	0.163997	1.16101	0.251871	0.444379	-0.0316266	0.146226	-1.14526	0.256004	0.550947
HSDL1	-0.024031	0.0118533	-2.02737	0.0426251	0.118186	-0.0157955	0.197042	-1.20335	0.235248	0.425729	-0.0604195	0.153844	-2.18977	0.0318785	0.207148
HSDL2	-0.0175051	0.0125136	-1.39888	0.161848	0.307416	-0.0269067	0.180432	-1.98271	0.0536357	0.16341	0.0358891	0.19773	1.10973	0.270917	0.565333
HSF1	0.00999663	0.0120594	0.828952	0.407131	0.577277	0.0178381	0.278844	1.39368	0.170383	0.348055	-0.0520015	0.209846	-1.4449	0.152951	0.429199
HSF2	0.0519269	0.0200193	2.59385	0.00949082	0.0399839	0.0659802	0.446934	3.04357	0.00392765	0.0294727	-0.0294767	0.45515	-0.564958	0.57391	0.793655
HSF2BP	-0.0221173	0.00688277	-3.21343	0.00131162	0.00961133	-0.0221692	0.0618901	-3.03195	0.00405462	0.0300933	-0.0217133	0.0708542	-1.0648	0.290677	0.58226
HSF4	-0.011653	0.0141738	-0.822154	0.410989	0.580823	-0.0134065	0.272101	-0.823867	0.414439	0.607889	-0.00614058	0.148863	-0.212828	0.83208	0.933546
HSP90AA1	0.206601	0.0780434	2.64726	0.00811466	0.0356087	0.179	1.74533	1.65362	0.106087	0.256017	0.236478	1.65245	2.09975	0.0398246	0.229533
HSP90AB1	0.208715	0.0776062	2.68941	0.00715795	0.032643	0.185562	1.68157	1.83458	0.0739774	0.203156	0.241852	1.57831	1.99865	0.0504069	0.25522
HSP90B1	0.0350284	0.0301759	1.16081	0.245719	0.412723	0.0499999	0.512156	1.40891	0.165976	0.342961	-0.00405279	0.533065	-0.0706833	0.943852	0.978739
HSPA12A	0.0286868	0.0435077	0.65935	0.509671	0.667017	0.0714224	2.19157	1.43177	0.159243	0.334244	-0.107161	2.25723	-1.20488	0.23231	0.527215
HSPA13	0.0370097	0.0221822	1.66844	0.0952284	0.208935	0.0394322	0.38966	1.45084	0.153885	0.32768	0.0321768	0.26092	0.838183	0.404783	0.678329
HSPA1A	0.0731311	0.0187023	3.91027	9.21939e-05	0.0013976	0.0830873	0.148114	2.55782	0.0145389	0.0690702	0.0681944	0.111031	2.98132	0.00394658	0.0834066
HSPA1B	0.0871842	0.0214853	4.05785	4.95263e-05	0.000896856	0.062874	0.109158	1.29893	0.202077	0.386879	0.0931491	0.0678743	3.88498	0.000263232	0.0344876
HSPA2	-0.00139465	0.00336025	-0.415043	0.678111	0.794985	-0.00248471	0.0302974	-0.6964	0.489824	0.67146	0.00715909	0.0223337	0.71629	0.476197	0.730292
HSPA4	0.0873811	0.0296256	2.94951	0.00318274	0.0179852	0.0647183	0.5198	1.72386	0.0919141	0.234012	0.124785	0.535573	2.58723	0.0117557	0.132898
HSPA4L	0.1585	0.0420629	3.76817	0.000164446	0.00212091	0.142891	0.79705	2.58069	0.0134903	0.0656943	0.179802	0.767277	2.77977	0.006982	0.106866
HSPA5	0.0400965	0.0238971	1.67788	0.0933701	0.206053	0.00900622	0.247682	0.306539	0.760741	0.869633	0.100873	0.237314	2.45563	0.0165728	0.154573
HSPA8	0.010079	0.0376807	0.267486	0.789095	0.86796	-0.0273672	0.393382	-0.523518	0.603522	0.76009	0.0505755	0.333408	0.930331	0.355698	0.638488
HSPA9	0.0475102	0.0259171	1.83316	0.0667783	0.164224	0.0621648	0.613939	2.0441	0.0469297	0.149399	0.00863233	0.546219	0.174269	0.862157	0.944279
HSPB1	0.0673504	0.0153821	4.3785	1.195e-05	0.000321149	0.0323884	0.0904283	0.826222	0.414019	0.607466	0.0737133	0.0424817	4.40781	3.78003e-05	0.0177095
HSPB11	0.0124935	0.0193752	0.64482	0.519044	0.674885	0.0049236	0.444285	0.234377	0.815774	0.900589	0.0556132	0.467955	1.10922	0.271134	0.565424
HSPB8	-0.0117841	0.0105107	-1.12116	0.262221	0.430553	-0.00352915	0.11211	-0.279478	0.781198	0.880134	-0.0304015	0.0731468	-1.60313	0.113412	0.370321
HSPBAP1	-0.03194	0.0106843	-2.98942	0.00279509	0.0164224	-0.0300706	0.193188	-2.62107	0.0119737	0.0608747	-0.0441572	0.177494	-1.50555	0.136685	0.406886
HSPBP1	0.00643151	0.0100761	0.638293	0.523283	0.678758	0.00130156	0.137294	0.108061	0.914437	0.955446	0.018392	0.101582	1.00004	0.32074	0.612088
HSPD1	0.00568419	0.0260613	0.218108	0.827345	0.89314	-0.0186883	0.400793	-0.597155	0.553515	0.722432	0.0608222	0.414701	1.29212	0.200568	0.487539
HSPH1	0.214087	0.0527092	4.06166	4.87247e-05	0.000885319	0.164918	0.959427	2.51437	0.0159507	0.0730872	0.30373	0.885545	3.42951	0.00108249	0.0578573
HTATIP2	0.00392742	0.00639671	0.613975	0.539232	0.692197	0.00375139	0.10398	0.540534	0.591542	0.752434	0.00492117	0.075248	0.298435	0.766256	0.900158
HTATSF1	0.0250631	0.0109486	2.28915	0.0220704	0.0729745	0.0253092	0.161856	2.08235	0.0431296	0.141472	0.0240036	0.140331	0.951945	0.344403	0.630011
HTR1E	0.0281636	0.0576427	0.488588	0.625133	0.754705	0.0293143	1.4493	0.389473	0.698927	0.82822	0.0265312	1.12202	0.295964	0.768178	0.901591
HTR1F	0.0016255	0.00940657	0.172804	0.862805	0.917098	0.0115463	0.1052	1.09149	0.28097	0.475954	-0.0358556	0.0411293	-1.74382	0.0866365	0.329008
HTR2A	-0.0468062	0.0316472	-1.479	0.13914	0.27632	-0.0298882	0.501525	-0.801646	0.427173	0.619631	-0.0904181	0.467638	-1.51046	0.135572	0.404887
HTR2C	0.00664294	0.00403911	1.64465	0.100041	0.216569	0.00843779	0.0355278	2.01454	0.0500615	0.156312	-0.0171905	0.0325697	-1.1263	0.263906	0.558327
HTR3B	-0.00798858	0.00682812	-1.16995	0.24202	0.408648	-0.0114776	0.0553447	-1.36434	0.179457	0.3591	-0.00125209	0.033697	-0.107113	0.915006	0.966998
HTR4	-0.0544597	0.022148	-2.4589	0.0139362	0.0522372	-0.0637315	0.277715	-2.60591	0.0124995	0.0624487	-0.0121868	0.374961	-0.233371	0.816158	0.925332
HTR5A	0.0100966	0.0109167	0.924883	0.355027	0.526458	0.00505195	0.0951087	0.424234	0.673498	0.811062	0.0366554	0.0991303	1.34152	0.184628	0.468655
HTR5A-AS1	0.00663138	0.010214	0.649244	0.516181	0.672869	-0.00554405	0.0744617	-0.407125	0.686047	0.819345	0.0222912	0.0607054	1.44339	0.153376	0.429676
HTR7	-0.0171266	0.00993011	-1.72471	0.0845795	0.192819	-0.0129746	0.0988173	-1.18925	0.2407	0.431871	-0.0371761	0.0982565	-1.55065	0.125527	0.389903
HTRA1	-0.00531587	0.00931375	-0.570756	0.568165	0.713831	-0.00225534	0.120657	-0.225961	0.822274	0.90368	-0.0259339	0.13549	-1.00107	0.320244	0.611995
HTRA2	0.00857829	0.00765	1.12135	0.262141	0.430482	0.00458029	0.098113	0.51784	0.607152	0.762968	0.0204482	0.0516833	1.3417	0.184034	0.468126
HTT	-0.0431103	0.0325526	-1.32432	0.185395	0.337125	-0.0747013	1.31279	-2.01815	0.0496697	0.155593	0.064733	1.23034	0.946535	0.347135	0.631606
HUNK	-0.0279024	0.0245085	-1.13848	0.254921	0.423013	-0.0186717	0.312457	-0.594449	0.555416	0.723507	-0.0422692	0.278519	-1.07868	0.284438	0.57723
HUS1	-0.0259221	0.0162965	-1.59065	0.111689	0.234668	-0.0155687	0.314862	-0.859618	0.394638	0.58919	-0.0699596	0.38964	-1.87297	0.0652524	0.287369
HUWE1	-0.0756396	0.0297935	-2.53879	0.0111235	0.0446448	-0.074274	0.919901	-2.15544	0.0366125	0.1274	-0.0796833	0.934348	-1.3438	0.183357	0.467705
HYAL1	-0.00712907	0.00596868	-1.19441	0.232317	0.397431	-0.00484243	0.0607656	-0.793266	0.431861	0.62281	-0.0568351	0.125432	-1.99694	0.0498744	0.25334
HYDIN	-0.0761911	0.0472935	-1.61103	0.107174	0.227456	-0.122088	1.69322	-2.11942	0.0397075	0.134236	0.0187189	1.76589	0.225975	0.82188	0.928229
HYLS1	-0.0138527	0.0123182	-1.12457	0.260773	0.429088	-0.0190389	0.174745	-1.35267	0.183039	0.363937	0.00311928	0.157363	0.122508	0.902848	0.961418
HYOU1	0.00137045	0.0114125	0.120084	0.904416	0.946878	-0.00297769	0.155667	-0.239265	0.812006	0.897947	0.0243562	0.126394	0.851201	0.397676	0.672035
IAH1	-0.050207	0.0160005	-3.13785	0.00170193	0.0115691	-0.0470392	0.241486	-2.78195	0.00791522	0.0463701	-0.0773401	0.308824	-1.56288	0.122806	0.38601
IARS	-0.0910646	0.0261839	-3.47788	0.000505399	0.00468355	-0.0942369	0.750783	-3.1912	0.00260802	0.0227287	-0.0793988	0.633817	-1.40209	0.16531	0.446338
IARS2	-0.0712393	0.0156582	-4.54966	5.37319e-06	0.000181557	-0.0719783	0.31302	-4.242	0.000111494	0.00352316	-0.0669997	0.343529	-1.64854	0.103727	0.354531
IBA57	-0.00118215	0.00555708	-0.212728	0.831539	0.895686	-0.000357815	0.0644476	-0.0625054	0.950442	0.975687	-0.0146566	0.108028	-0.633269	0.528623	0.763692
IBTK	-0.0442624	0.0341196	-1.29727	0.194537	0.350003	-0.0326273	0.933608	-0.826593	0.412908	0.606451	-0.0786498	0.870644	-1.15903	0.250386	0.545832
ICA1	-0.134232	0.0506463	-2.65038	0.00804024	0.0353368	-0.157514	1.26708	-2.65361	0.011105	0.0576501	-0.071917	1.06468	-0.740568	0.4618	0.717876
ICA1L	-0.188176	0.0428192	-4.39467	1.10942e-05	0.000305978	-0.187972	1.67203	-3.76268	0.000491697	0.00817561	-0.188741	1.86314	-2.27056	0.0262562	0.189266
ICAM5	-0.0323259	0.0173285	-1.86548	0.0621146	0.155772	-0.0445126	0.252635	-2.17731	0.0348383	0.123608	-0.00122829	0.182486	-0.0376115	0.970105	0.988703
ICE1	-0.0428948	0.0262074	-1.63674	0.101684	0.218738	-0.0272474	0.929032	-0.944053	0.350274	0.546553	-0.116408	0.948123	-1.86078	0.0669792	0.290772
ICE2	-0.0857592	0.0192737	-4.44953	8.60565e-06	0.000256307	-0.0685215	0.535788	-3.1201	0.00318037	0.0257369	-0.143541	0.48647	-3.56995	0.000650562	0.0469412
ICK	-0.00547548	0.00909448	-0.602066	0.54713	0.698325	-0.00340126	0.174339	-0.35626	0.72334	0.843995	-0.0258074	0.170194	-0.863396	0.390871	0.667266
ICMT	-0.0114874	0.0085921	-1.33697	0.181231	0.332377	-0.00873898	0.100808	-0.955568	0.344487	0.540662	-0.0321649	0.102281	-1.28226	0.204107	0.492105
ID2	0.0220122	0.0247273	0.890198	0.373359	0.544628	0.0235329	0.131099	0.808876	0.4235	0.616602	0.0180553	0.0910553	0.384726	0.702231	0.868098
IDE	-0.00620829	0.0196415	-0.316081	0.751941	0.84429	0.00560976	0.553518	0.261602	0.794843	0.887546	-0.0677758	0.582079	-1.38474	0.170533	0.452786
IDH1	-0.00869268	0.0113743	-0.764242	0.444723	0.611593	-0.00902508	0.209457	-0.758061	0.452437	0.640888	-0.00521536	0.196227	-0.135439	0.892673	0.958087
IDH2	-0.0716117	0.0186919	-3.83116	0.000127543	0.00175045	-0.0860117	0.269057	-4.01681	0.000225733	0.00522761	-0.0255072	0.215399	-0.665728	0.507779	0.74922
IDH3A	-0.0627303	0.0221463	-2.83255	0.00461789	0.0235917	-0.0619798	0.438694	-2.57127	0.013573	0.0658092	-0.0667938	0.414148	-1.19085	0.237837	0.533058
IDH3B	0.0012039	0.00944848	0.127417	0.898611	0.943431	0.00377148	0.116351	0.372654	0.711187	0.836268	-0.0162234	0.145309	-0.615294	0.540358	0.772627
IDH3G	0.0275071	0.0110191	2.4963	0.0125495	0.0484214	0.0159383	0.148674	1.15979	0.252362	0.444915	0.0483378	0.0988699	2.62129	0.0107396	0.128061
IDI1	-0.0253211	0.0164726	-1.53717	0.124253	0.254541	-0.0304193	0.243127	-1.5889	0.119211	0.275527	-0.0107868	0.19786	-0.333699	0.739605	0.886606
IDI2-AS1	0.00415991	0.00429196	0.969233	0.332429	0.504935	0.00566401	0.0266481	1.28006	0.2072	0.393178	-0.0197716	0.0385479	-1.12022	0.266839	0.561573
IDNK	-0.0266287	0.0088199	-3.01916	0.00253475	0.015255	-0.0251739	0.0923101	-2.65128	0.0110896	0.0575962	-0.0357811	0.117779	-1.5024	0.137496	0.407886
IDS	0.0394572	0.0678516	0.581522	0.560889	0.708685	0.119441	1.78572	1.28377	0.206514	0.392318	-0.051408	1.36558	-0.518401	0.605942	0.813045
IDUA	-0.00885077	0.00805118	-1.09931	0.271631	0.440577	-0.0188475	0.090203	-1.97855	0.0541188	0.164247	0.0161477	0.0578326	1.07195	0.287426	0.579289
IER2	0.0125957	0.00720019	1.74936	0.0802291	0.186133	0.00913686	0.0815203	1.14228	0.259487	0.451684	0.027369	0.0644615	1.65563	0.102278	0.352498
IER5	0.0195164	0.0106936	1.82506	0.0679914	0.166444	0.0176073	0.110864	0.880526	0.383802	0.578406	0.0202811	0.0331182	1.60259	0.113532	0.370405
IER5L	-0.0218849	0.0216674	-1.01003	0.312479	0.483136	-0.0216773	0.206531	-0.746627	0.459598	0.647065	-0.0221458	0.138066	-0.680317	0.498791	0.743689
IFFO1	-0.026211	0.0140615	-1.86403	0.0623172	0.156233	-0.0275153	0.28687	-1.61188	0.114107	0.267414	-0.0234579	0.204815	-0.945848	0.347482	0.631806
IFFO2	0.00281444	0.00619498	0.45431	0.649606	0.772411	0.00424964	0.0796475	0.633971	0.529367	0.704765	-0.005588	0.0699625	-0.34453	0.731482	0.882871
IFI16	-0.0130799	0.00488017	-2.68022	0.00735748	0.0332421	-0.0132195	0.0166909	-2.5343	0.0148837	0.0700027	-0.0120998	0.039006	-0.875567	0.384263	0.66247
IFI27L1	-0.003806	0.0069955	-0.544063	0.586398	0.727394	-0.00665139	0.0703161	-0.886909	0.379928	0.575285	0.0152539	0.0698907	0.785883	0.43459	0.698142
IFI6	0.0112841	0.0112069	1.00689	0.313988	0.484827	0.00022115	0.0724667	0.0165945	0.986841	0.994061	0.0380006	0.0573318	1.8349	0.0712936	0.300353
IFIT1	0.00672859	0.0118705	0.566834	0.570827	0.716061	0.00817712	0.149594	0.558493	0.579326	0.742921	0.00395016	0.119022	0.194803	0.846112	0.937935
IFIT2	0.000242216	0.00434696	0.0557207	0.955564	0.975605	0.001039	0.0329738	0.229417	0.819603	0.902203	-0.00908309	0.0497529	-0.586251	0.559594	0.784029
IFIT3	-0.00612378	0.00632953	-0.967493	0.333298	0.505856	0.000173563	0.049725	0.0263768	0.979076	0.991082	-0.0840992	0.0890524	-3.63208	0.000536826	0.0433925
IFIT5	0.0129562	0.005208	2.48776	0.0128551	0.0492777	0.013369	0.0467546	2.33287	0.0242694	0.0967094	0.0109983	0.041133	0.881165	0.381246	0.660025
IFNAR1	-0.0264511	0.0226763	-1.16646	0.243427	0.410183	-0.0215825	0.459405	-0.840293	0.405267	0.599112	-0.0436599	0.436603	-0.904147	0.369021	0.649135
IFNGR1	-0.0116681	0.0145421	-0.802367	0.422341	0.591728	-0.0182889	0.275279	-1.17224	0.247382	0.439216	0.0321671	0.250766	0.801276	0.425685	0.693532
IFNGR2	-0.0336246	0.024453	-1.37507	0.16911	0.316476	-0.0252425	0.499234	-0.937703	0.353493	0.549916	-0.0731793	0.694094	-1.2514	0.214957	0.504683
IFRD1	-0.0242025	0.0253693	-0.954009	0.340079	0.512496	-0.033041	0.388777	-1.2027	0.235495	0.426082	0.0269851	0.397918	0.408164	0.684659	0.857782
IFRD2	-0.0195988	0.00799144	-2.45247	0.0141878	0.0527283	-0.0217961	0.081175	-2.41205	0.0200806	0.0854071	-0.0117118	0.0581468	-0.684096	0.496175	0.742668
IFT122	-0.052713	0.0180958	-2.913	0.00357977	0.0196429	-0.0436491	0.437913	-2.21213	0.032171	0.116865	-0.100675	0.392812	-2.21802	0.0298029	0.200584
IFT140	-0.0102535	0.0133507	-0.76801	0.442481	0.609308	-0.00449828	0.309896	-0.308531	0.759128	0.868391	-0.0401376	0.261328	-1.20813	0.231067	0.525544
IFT172	-0.0509742	0.0289659	-1.7598	0.0784417	0.183645	-0.0499215	0.816016	-1.49088	0.143095	0.310707	-0.0541041	0.663476	-0.937068	0.351948	0.63674
IFT20	0.00711333	0.0155995	0.455997	0.648392	0.771467	0.016871	0.375507	0.992835	0.326194	0.523178	-0.0451767	0.343916	-1.14846	0.254693	0.55024
IFT22	-0.023138	0.00979799	-2.36151	0.0182008	0.0631995	-0.0256233	0.124259	-2.36614	0.0224221	0.0919482	-0.0119209	0.118788	-0.518157	0.605984	0.813045
IFT27	-0.0738845	0.0153086	-4.82633	1.39075e-06	6.98759e-05	-0.0788487	0.1718	-4.53433	4.44861e-05	0.00204252	-0.0567839	0.135783	-1.75941	0.083365	0.323821
IFT43	-0.0606599	0.0243394	-2.49225	0.0126936	0.0488143	-0.0461478	0.759381	-1.71087	0.0941156	0.237174	-0.12427	0.725379	-2.20057	0.0310708	0.204091
IFT46	-0.0143278	0.012971	-1.10461	0.26933	0.437962	-0.0216861	0.19547	-1.54042	0.130586	0.291717	0.0270176	0.244962	0.809616	0.420907	0.690026
IFT52	-0.0653657	0.0162327	-4.0268	5.6541e-05	0.000984017	-0.0634093	0.396854	-3.59177	0.000820255	0.0111911	-0.0760687	0.39959	-1.84222	0.0696818	0.296835
IFT57	0.0126055	0.0211467	0.596097	0.55111	0.701623	0.0171277	0.514238	0.720141	0.475229	0.659309	-0.00446212	0.422978	-0.096571	0.923343	0.97048
IFT74	-0.0241785	0.0149316	-1.61928	0.105386	0.224611	-0.0272998	0.299257	-1.66162	0.103666	0.251938	-0.00936572	0.326454	-0.261675	0.794341	0.915274
IFT81	-0.0583645	0.0199855	-2.92034	0.00349653	0.019296	-0.056559	0.423416	-2.60047	0.012613	0.062826	-0.0681606	0.502616	-1.34544	0.182828	0.466949
IFT88	-0.108797	0.0231695	-4.69568	2.65718e-06	0.000108237	-0.136668	0.551865	-5.31929	3.29914e-06	0.000495128	0.0125478	0.605145	0.23406	0.815622	0.925332
IGBP1	-0.0340937	0.0133118	-2.56116	0.0104323	0.0427352	-0.0225581	0.307921	-1.59548	0.117732	0.273084	-0.124137	0.263125	-3.14254	0.00245655	0.0713879
IGDCC3	0.00168905	0.00359933	0.469267	0.638879	0.764353	0.00216361	0.0179506	0.583748	0.562357	0.728461	-0.00616938	0.0360914	-0.409041	0.683759	0.857091
IGDCC4	-0.00357674	0.0022608	-1.58207	0.113634	0.237902	-0.00305588	0.00862397	-1.30469	0.19875	0.382431	-0.0106799	0.00753509	-1.23473	0.221063	0.511843
IGF1	-0.0455509	0.00813699	-5.598	2.16837e-08	3.57966e-06	-0.0539187	0.085083	-5.69364	9.36765e-07	0.00024492	-0.0219447	0.054339	-1.37967	0.172084	0.454237
IGF1R	0.0331718	0.0468012	0.70878	0.478461	0.641831	0.0597618	2.14256	1.14426	0.258675	0.450936	-0.0752118	2.27181	-0.713286	0.478042	0.731294
IGF2R	-0.0462503	0.0227798	-2.03032	0.0423236	0.117598	-0.0332109	0.562498	-1.33006	0.190322	0.372385	-0.110963	0.653523	-1.99481	0.0499613	0.253611
IGFBP2	-0.0255874	0.0097956	-2.61213	0.00899799	0.0385257	-0.0219296	0.0903225	-1.98846	0.0530463	0.16217	-0.0392587	0.0670711	-1.8413	0.0701781	0.297935
IGFBP5	0.00981391	0.0169001	0.580702	0.561441	0.70915	-0.016313	0.152173	-0.883004	0.382234	0.577516	0.143801	0.192175	3.43718	0.00105984	0.0574975
IGFBP7	0.00129747	0.00295587	0.438947	0.6607	0.78092	-0.000247906	0.0168523	-0.081483	0.935426	0.967589	0.0273053	0.0284861	2.18772	0.0320338	0.207708
IGFL4	-0.0345452	0.0313669	-1.10132	0.270756	0.439693	-0.0436328	0.575709	-1.20217	0.235755	0.426284	-0.00773065	0.645547	-0.123997	0.901674	0.961319
IGHMBP2	-0.000264364	0.00887974	-0.0297715	0.976249	0.986425	0.00733819	0.155824	0.768463	0.446299	0.635909	-0.0488543	0.161109	-2.02369	0.0468246	0.246433
IGIP	0.0168819	0.0186608	0.904672	0.365639	0.537163	0.0263606	0.284948	1.24282	0.220488	0.408457	-0.0155878	0.20552	-0.397076	0.692574	0.862713
IGLON5	-0.0121784	0.00735595	-1.65558	0.097806	0.213214	-0.0129815	0.105391	-1.64052	0.107994	0.258597	-0.00706945	0.0846605	-0.354213	0.724245	0.879674
IGSF10	-0.00954729	0.0126657	-0.753789	0.450976	0.617592	-0.00519841	0.0783694	-0.394942	0.694921	0.825325	-0.0639237	0.277724	-1.37343	0.174185	0.456437
IGSF11	0.0230028	0.0257968	0.891692	0.372558	0.543674	-0.00224785	0.305372	-0.0686017	0.945638	0.973002	0.0641707	0.279715	1.53378	0.129596	0.395774
IGSF21	-0.154	0.0471775	-3.26428	0.00109744	0.00837097	-0.109298	1.49263	-1.87436	0.0675522	0.191163	-0.238706	1.38959	-2.97381	0.00403327	0.0841308
IGSF3	0.00435653	0.00340044	1.28117	0.200136	0.357515	0.00556063	0.0198043	1.48336	0.145075	0.313304	-0.00123592	0.0110018	-0.152984	0.878852	0.952721
IGSF8	-0.0395864	0.0336717	-1.17566	0.239731	0.406005	-0.0787914	0.581033	-1.92475	0.0609321	0.177991	0.0424281	0.414764	0.716595	0.476192	0.730292
IGSF9B	0.00967578	0.0383206	0.252495	0.800658	0.875897	-0.0143338	0.4429	-0.277891	0.782519	0.880677	0.0392516	0.378266	0.685636	0.495406	0.742434
IK	-0.00794812	0.0076056	-1.04504	0.296006	0.465521	-0.00733513	0.149179	-0.930169	0.357336	0.553461	-0.0161167	0.147071	-0.559864	0.577361	0.795201
IKBIP	-0.00344939	0.00694666	-0.496554	0.619504	0.751335	-0.00113572	0.0715866	-0.148093	0.882943	0.93853	-0.0140258	0.0644337	-0.855411	0.395244	0.670186
IKBKB	-0.0292681	0.0144429	-2.02647	0.0427171	0.118407	-0.0349243	0.328954	-2.25424	0.0291873	0.109753	0.00827755	0.305493	0.207376	0.836319	0.935098
IKBKG	-0.0200059	0.00717245	-2.78927	0.00528274	0.0260552	-0.0213533	0.0795536	-2.67453	0.0104506	0.055474	-0.0143701	0.0653015	-0.880062	0.38184	0.660273
IKZF2	-0.0368249	0.0269337	-1.36725	0.171548	0.319538	-0.0260111	0.526337	-0.871532	0.388173	0.582583	-0.0842775	0.584324	-1.34802	0.182001	0.465836
IKZF4	-0.0391334	0.0120512	-3.24726	0.00116522	0.00872102	-0.0278107	0.205365	-2.07748	0.0435981	0.142604	-0.0875382	0.178609	-3.16268	0.00231276	0.0704221
IKZF5	0.00390896	0.00996539	0.392253	0.694871	0.806227	0.00978783	0.17409	0.915417	0.36494	0.560357	-0.0349756	0.182621	-1.27191	0.207618	0.496018
IL11RA	0.00359217	0.00472715	0.759901	0.447314	0.61406	0.00430613	0.0423773	0.765511	0.448035	0.636995	0.00187602	0.0224247	0.215111	0.830307	0.932552
IL12A-AS1	-0.0134799	0.022667	-0.594694	0.552048	0.702353	-0.00404254	0.401672	-0.159566	0.87395	0.933732	-0.0513479	0.42755	-1.01181	0.315116	0.605702
IL12RB2	-0.0505614	0.0185032	-2.73258	0.00628402	0.0295676	-0.0380745	0.219549	-1.86433	0.0690009	0.193491	-0.107778	0.253561	-2.46538	0.0162102	0.153294
IL16	-0.00929833	0.00548243	-1.69603	0.0898811	0.200909	-0.00781804	0.0408968	-1.39508	0.169962	0.347872	-0.04231	0.0891527	-1.59877	0.11501	0.372912
IL17D	-0.00802049	0.0117259	-0.683995	0.493978	0.655578	-0.00356892	0.21517	-0.280452	0.780439	0.879793	-0.0330615	0.200269	-1.09541	0.277097	0.571404
IL17RA	-0.0150116	0.0102779	-1.46057	0.144135	0.283221	-0.0102725	0.117171	-0.925487	0.359738	0.555321	-0.0435118	0.102119	-1.59853	0.114917	0.372912
IL17RC	-0.0072161	0.00416231	-1.73368	0.0829756	0.190327	-0.00481891	0.0216733	-1.08133	0.285414	0.481005	-0.0235974	0.020783	-2.02558	0.0466244	0.245829
IL1RAP	0.062155	0.0269407	2.3071	0.021049	0.0705051	0.0836482	0.587802	2.57415	0.0134754	0.0656498	0.014905	0.520195	0.309356	0.757971	0.895466
IL1RAPL1	-0.0115291	0.0495583	-0.232637	0.816044	0.885714	-0.00354109	4.33904	-0.0666508	0.94716	0.974049	-0.0650364	3.98025	-0.472975	0.637704	0.8314
IL1RAPL2	-0.00805936	0.00809479	-0.995623	0.319433	0.490874	-0.00438774	0.131141	-0.519689	0.605873	0.761885	-0.0498361	0.154917	-1.74988	0.0845249	0.326134
IL1RL2	-0.0281718	0.00736101	-3.82716	0.000129628	0.00176649	-0.0276029	0.109773	-3.58652	0.000833125	0.0112867	-0.0342773	0.119205	-1.35948	0.178362	0.461727
IL34	-0.0444872	0.0202962	-2.1919	0.0283869	0.0882537	-0.0654519	0.325706	-2.78345	0.00788416	0.0462484	0.0167604	0.244135	0.417009	0.677949	0.853872
IL3RA	0.00523241	0.00891638	0.586831	0.557317	0.706299	0.00966539	0.0841994	1.0621	0.293958	0.490284	-0.101152	0.259554	-2.26897	0.0264568	0.189658
IL6R	-0.0174749	0.00699142	-2.49947	0.0124378	0.0481188	-0.0160415	0.0631867	-2.16246	0.036034	0.1261	-0.0288687	0.0585019	-1.3803	0.172427	0.454399
IL6ST	-0.00135615	0.0233024	-0.0581977	0.953591	0.974505	0.0224004	0.359368	0.787055	0.435507	0.626506	-0.0496658	0.348887	-1.22372	0.225164	0.516988
IL7	-0.0428487	0.0274296	-1.56213	0.118257	0.245434	-0.0259022	0.154885	-0.911091	0.367743	0.563164	-0.271036	0.58666	-2.59803	0.0124519	0.136522
ILDR2	-0.0111769	0.0387304	-0.288581	0.772902	0.857905	-0.0500102	1.49017	-1.15133	0.255785	0.447951	0.139458	1.49204	1.63014	0.107567	0.359574
ILF2	-0.00964694	0.0128595	-0.750181	0.453146	0.618904	-0.020364	0.125978	-1.19215	0.239968	0.431136	0.00437191	0.101805	0.22378	0.823581	0.929171
ILF3	-0.0375025	0.014811	-2.53206	0.0113394	0.0451699	-0.0314707	0.365748	-1.97321	0.0547443	0.165349	-0.0753055	0.429176	-1.88606	0.063439	0.284
ILK	-0.0282292	0.0170996	-1.65087	0.0987649	0.214734	-0.0208039	0.25188	-1.07444	0.288454	0.484236	-0.0545425	0.25373	-1.49638	0.139053	0.409609
ILKAP	-0.0260926	0.0205377	-1.27047	0.203916	0.361808	-0.0119253	0.598359	-0.53079	0.598221	0.757013	-0.0981128	0.575456	-1.93685	0.0568042	0.269581
ILVBL	-0.0127913	0.00639293	-2.00085	0.0454087	0.123825	-0.0113735	0.0781635	-1.6574	0.10452	0.253439	-0.0221057	0.0405881	-1.25679	0.213362	0.502571
IMMP1L	-0.0913676	0.0226352	-4.03652	5.42504e-05	0.00096153	-0.0914387	0.512303	-3.5759	0.000859716	0.0114946	-0.0911101	0.509372	-1.87254	0.0653117	0.287493
IMMP2L	-0.0788933	0.0472207	-1.67074	0.0947735	0.208286	-0.0712004	2.19182	-1.3108	0.196694	0.380405	-0.102696	2.12209	-1.07484	0.28614	0.578478
IMMT	-0.073935	0.0184042	-4.01728	5.88732e-05	0.0010109	-0.0685486	0.442546	-3.41835	0.00136397	0.0152124	-0.102707	0.418721	-2.21608	0.0299418	0.2007
IMP3	-0.00557819	0.0116576	-0.478502	0.632293	0.760093	-0.00694553	0.0841841	-0.496471	0.622206	0.772975	-0.0024716	0.064607	-0.11721	0.90706	0.963511
IMP4	-0.0186896	0.00783875	-2.38426	0.0171135	0.0603307	-0.0194408	0.100673	-2.17582	0.0349564	0.12383	-0.0161791	0.0561868	-0.990541	0.325324	0.615707
IMPA1	0.0461471	0.0205959	2.24059	0.0250524	0.0802175	0.0760046	0.445104	3.24722	0.00222715	0.020606	-0.0562798	0.43257	-1.29821	0.198481	0.485765
IMPACT	-0.0142879	0.00870533	-1.64128	0.100739	0.217487	-0.0108748	0.0771557	-1.12916	0.26495	0.458142	-0.029528	0.110922	-1.45093	0.151271	0.427222
IMPAD1	-0.0263198	0.0192516	-1.36715	0.171579	0.319543	-0.0161429	0.362731	-0.758281	0.452307	0.640782	-0.0719909	0.398832	-1.5963	0.11493	0.372912
IMPDH1	-0.0155315	0.00865653	-1.79419	0.0727823	0.17458	-0.0108725	0.151535	-1.07319	0.289011	0.484737	-0.0281336	0.0810542	-1.68846	0.0957765	0.343832
IMPG2	-0.00787399	0.0093837	-0.839113	0.401406	0.571543	-0.0123232	0.13202	-1.18965	0.240537	0.431822	0.012478	0.122012	0.563221	0.575086	0.794254
INA	0.0179337	0.0257054	0.697665	0.485387	0.64778	0.0335796	0.342136	1.05545	0.297222	0.493916	-0.0114817	0.296049	-0.263197	0.793173	0.914498
INAFM1	0.00365632	0.0118737	0.307933	0.758133	0.848357	0.00436925	0.113138	0.312419	0.756242	0.866434	0.00181546	0.0817308	0.0807848	0.93585	0.976762
INCENP	-0.0187972	0.00728413	-2.58057	0.00986364	0.0411644	-0.0185057	0.0942598	-2.41139	0.0201129	0.0854503	-0.0214478	0.0894228	-0.926895	0.357213	0.639864
INF2	-0.042851	0.0173225	-2.47373	0.0133712	0.0506116	-0.0378944	0.343308	-1.75735	0.0857824	0.22377	-0.0518701	0.158635	-1.78326	0.0788822	0.3149
ING1	0.0127437	0.00779957	1.6339	0.102281	0.219736	0.0152131	0.0571514	1.85558	0.0702278	0.195649	-0.0107888	0.0763393	-0.426285	0.671454	0.850569
ING2	-0.00422507	0.00836739	-0.504945	0.613598	0.747337	-0.00290729	0.0850234	-0.328993	0.743715	0.857208	-0.0156462	0.0851172	-0.601416	0.549788	0.77812
ING3	-0.0244769	0.0102996	-2.37649	0.0174785	0.0612498	-0.020405	0.147707	-1.80566	0.0777838	0.210115	-0.0444565	0.130088	-1.776	0.0800825	0.317234
ING4	-0.0133934	0.016003	-0.836926	0.402634	0.572658	-0.0246582	0.355614	-1.44189	0.15638	0.331181	0.0659588	0.281794	1.45321	0.150694	0.426644
ING5	-0.036909	0.0186319	-1.98096	0.047596	0.128299	-0.0196497	0.443293	-0.957829	0.343359	0.539771	-0.11819	0.500348	-2.65478	0.0098187	0.123601
INHA	-0.0508925	0.0136056	-3.74056	0.000183607	0.00231655	-0.0615923	0.148141	-3.79927	0.000448754	0.00778822	-0.0254033	0.10137	-1.01525	0.313596	0.604421
INHBA-AS1	0.00273388	0.00191997	1.42392	0.154471	0.297209	0.0032348	0.00455452	1.62514	0.111242	0.263533	-0.00396432	0.00301825	-0.544651	0.587726	0.802239
INIP	-0.00687014	0.0115846	-0.593039	0.553155	0.703064	-0.00721906	0.234268	-0.596606	0.553814	0.722497	-0.00303559	0.291555	-0.0756758	0.939893	0.977948
INO80	-0.109366	0.0282752	-3.86789	0.00010978	0.00157202	-0.107499	0.817593	-3.3899	0.00148104	0.0160102	-0.116604	0.819702	-1.86711	0.0660775	0.288937
INO80D	-0.00358679	0.0406587	-0.0882169	0.929704	0.960542	0.057216	1.32981	1.07241	0.289363	0.485092	-0.0878126	0.706464	-1.39842	0.166405	0.447818
INO80E	-0.019374	0.00946539	-2.04683	0.0406748	0.11442	-0.020792	0.144029	-1.98877	0.0529384	0.161969	-0.0129276	0.105161	-0.579925	0.563828	0.787194
INPP1	0.00797182	0.0230968	0.345148	0.729983	0.829549	-0.00250291	0.36116	-0.0944994	0.92514	0.96263	0.041224	0.420493	0.873565	0.385345	0.663278
INPP4A	-0.0326901	0.0288984	-1.13121	0.257968	0.426261	-0.0139254	1.69253	-0.443333	0.659687	0.801529	-0.136121	1.62635	-1.84584	0.0691479	0.295625
INPP4B	0.207588	0.0877583	2.36545	0.0180081	0.0627189	0.305116	1.46677	2.9783	0.00492153	0.033833	-0.0612704	2.11276	-0.360211	0.720267	0.877625
INPP5A	0.0192226	0.0283186	0.678797	0.497267	0.657033	0.0231975	0.661548	0.726741	0.471216	0.656093	0.00452857	0.74307	0.0737895	0.941388	0.978035
INPP5B	-0.0501902	0.0270054	-1.85853	0.0630939	0.157714	-0.02728	0.645971	-0.855279	0.397009	0.591444	-0.108192	0.550869	-2.13184	0.0365346	0.220007
INPP5D	-0.015642	0.0103188	-1.51587	0.129552	0.262281	-0.0149743	0.126123	-1.39385	0.170332	0.348013	-0.0235958	0.0724063	-0.636346	0.527701	0.763213
INPP5E	-0.00234098	0.00983475	-0.238032	0.811857	0.882674	0.00841799	0.15522	0.806222	0.424431	0.617413	-0.0869592	0.146586	-2.96972	0.00408113	0.0844006
INPP5F	0.0366119	0.0383292	0.955195	0.339479	0.512112	0.0613507	0.850226	1.34825	0.184522	0.365614	-0.0238146	0.811222	-0.334866	0.738729	0.88631
INPP5J	-0.015196	0.00717621	-2.11756	0.0342127	0.100986	-0.0120631	0.0967889	-1.4379	0.157505	0.332261	-0.02374	0.0471588	-1.71355	0.0910399	0.336912
INPP5K	0.00298343	0.00979433	0.304607	0.760665	0.850367	0.0083255	0.164829	0.782169	0.438285	0.628964	-0.0265218	0.139162	-1.06023	0.292689	0.584835
INPPL1	-0.00529797	0.00423551	-1.25085	0.210991	0.370774	-0.00345249	0.0384339	-0.786684	0.435664	0.626576	-0.0303633	0.0306221	-1.8773	0.0649597	0.286678
INSIG1	0.00289461	0.00921245	0.314207	0.753364	0.845221	0.013706	0.0889466	1.2798	0.207346	0.393199	-0.0278708	0.0719222	-1.54273	0.127409	0.392619
INSIG2	0.0172969	0.0153011	1.13044	0.258293	0.426374	0.028272	0.286307	1.71045	0.0941947	0.237304	-0.0484449	0.271013	-1.19752	0.235146	0.5298
INSR	-0.0738727	0.0375	-1.96994	0.0488452	0.13059	-0.0887674	1.13565	-2.04238	0.047107	0.149716	-0.0304859	1.20467	-0.410977	0.682346	0.855876
INTS1	0.0246715	0.0247965	0.994962	0.319755	0.491107	0.00952539	0.627115	0.311029	0.757241	0.866771	0.0534992	0.344916	1.26623	0.209633	0.497752
INTS10	-0.0688645	0.0307454	-2.23983	0.0251018	0.0803313	-0.0613926	0.9358	-1.74263	0.0883518	0.227972	-0.0927375	0.803543	-1.47268	0.145324	0.418206
INTS12	-0.0514933	0.0125176	-4.11367	3.89415e-05	0.000758866	-0.0526052	0.224248	-4.0234	0.000221167	0.00514246	-0.0392762	0.247312	-0.90624	0.368019	0.648099
INTS2	-0.0105392	0.0172935	-0.609434	0.542237	0.694147	0.000285519	0.300415	0.0150246	0.98808	0.994699	-0.0626952	0.307457	-1.50299	0.137343	0.407645
INTS3	-0.02275	0.0209314	-1.08688	0.277089	0.44609	-0.0330477	0.55271	-1.3946	0.170107	0.347872	0.013805	0.424721	0.3092	0.758088	0.895479
INTS4	-0.0228386	0.0183182	-1.24677	0.212483	0.372715	-0.0218824	0.486671	-1.10046	0.277087	0.472291	-0.0282004	0.512667	-0.598904	0.551172	0.779219
INTS6	-0.0568442	0.0276042	-2.05926	0.0394695	0.112176	-0.0768682	0.601677	-2.41967	0.0197141	0.0846574	0.00487544	0.545888	0.0874155	0.930591	0.974402
INTS6-AS1	0.00247072	0.012607	0.19598	0.844626	0.905259	0.0107057	0.202639	0.800442	0.427736	0.61985	-0.0631511	0.220247	-1.67264	0.098865	0.349683
INTS6L	0.00659459	0.0130417	0.505654	0.6131	0.747125	-0.000384497	0.187611	-0.0264077	0.979051	0.991082	0.0349195	0.179906	1.19048	0.237884	0.53306
INTS7	-0.0277029	0.0164538	-1.68368	0.0922441	0.204713	-0.0184574	0.350231	-1.02287	0.311937	0.508435	-0.0733068	0.328451	-1.82918	0.0716349	0.30129
INTS8	-0.0344611	0.0212572	-1.62115	0.104986	0.224083	-0.0267926	0.542123	-1.17648	0.245701	0.437492	-0.0863628	0.540495	-1.45768	0.149405	0.425242
INTS9	-0.00907953	0.0195469	-0.464501	0.642289	0.767004	-0.0245713	0.49281	-1.10983	0.273074	0.468336	0.0456823	0.409991	1.09746	0.276206	0.570906
INTU	-0.0176937	0.0259219	-0.682577	0.494874	0.655585	-0.0107416	0.764025	-0.379429	0.706186	0.833412	-0.0537647	0.837463	-0.833753	0.407259	0.679902
INVS	-0.185912	0.0390581	-4.75988	1.93707e-06	8.55771e-05	-0.177655	1.23708	-3.978	0.000254556	0.00572305	-0.212774	1.26146	-2.64148	0.0101754	0.126032
IP6K1	-0.0872278	0.0238492	-3.65747	0.000254716	0.0028717	-0.101752	0.772563	-3.8595	0.000366354	0.00703357	-0.0218074	0.718283	-0.389749	0.697906	0.866023
IP6K2	0.00424221	0.0182906	0.231934	0.816589	0.886057	0.0215279	0.41924	1.08092	0.285594	0.481238	-0.0888655	0.396535	-1.92255	0.0586102	0.273813
IPCEF1	-0.0402302	0.0368929	-1.09046	0.275512	0.444252	-0.032845	1.407	-0.768684	0.446168	0.635827	-0.061863	1.20244	-0.845932	0.400475	0.674423
IPMK	-0.0215024	0.0125054	-1.71944	0.0855334	0.194113	-0.021661	0.301928	-1.65278	0.105462	0.255016	-0.0198894	0.288993	-0.475865	0.635654	0.830154
IPO11	-0.0457134	0.0210706	-2.16954	0.030042	0.0920619	-0.0293765	0.593989	-1.27356	0.209474	0.395214	-0.128055	0.532689	-2.47282	0.0158384	0.15164
IPO13	-0.020138	0.00875969	-2.29894	0.0215083	0.0716489	-0.0190381	0.143124	-1.87066	0.0680219	0.191909	-0.0232822	0.0895338	-1.35308	0.180387	0.464537
IPO5	0.0145114	0.0224011	0.647798	0.517115	0.673404	-0.00341949	0.589571	-0.137962	0.890897	0.943553	0.0944782	0.542494	1.805	0.0753795	0.308834
IPO7	-0.0247041	0.0259534	-0.951864	0.341166	0.513616	-0.00929046	0.645109	-0.303506	0.762928	0.870669	-0.0641181	0.608182	-1.3099	0.194515	0.479632
IPO8	-0.0138067	0.0175502	-0.786702	0.431456	0.599701	-0.00932333	0.435412	-0.490181	0.62643	0.776208	-0.0394944	0.446448	-0.867489	0.388641	0.666282
IPO9	-0.0506372	0.0240044	-2.1095	0.0349015	0.102444	-0.0428733	0.871845	-1.64566	0.106927	0.257141	-0.0942755	0.743392	-1.52636	0.131429	0.398844
IPO9-AS1	-0.110918	0.0282754	-3.92279	8.75312e-05	0.00134509	-0.0688042	0.2351	-2.17055	0.0358786	0.125728	-0.2749	0.512479	-4.39486	3.99671e-05	0.0177638
IPP	-0.033134	0.00858048	-3.86156	0.000112666	0.00160538	-0.0306429	0.135566	-3.34132	0.00170331	0.0175588	-0.0506342	0.149537	-2.08311	0.0408983	0.232054
IPPK	-0.0345337	0.0145478	-2.37381	0.0176054	0.0615576	-0.0340077	0.332688	-2.17822	0.034766	0.12339	-0.0379995	0.285502	-0.94813	0.346328	0.631488
IQCA1	0.0191388	0.0175524	1.09038	0.275546	0.444252	0.0306345	0.387899	1.60453	0.11572	0.270263	-0.043614	0.345864	-0.977717	0.331584	0.620791
IQCB1	-0.0741576	0.0254833	-2.91005	0.00361368	0.0197726	-0.0591511	0.769817	-2.12387	0.0393132	0.133501	-0.151338	0.76869	-2.39606	0.0192507	0.16441
IQCE	-0.0198502	0.0183734	-1.08038	0.279973	0.448859	-0.00546619	0.372383	-0.271516	0.787258	0.883258	-0.0915523	0.446827	-2.03683	0.0454542	0.241836
IQCG	-0.0180648	0.013198	-1.36875	0.171077	0.31902	-0.0254091	0.24131	-1.82991	0.0740123	0.203204	0.0506511	0.286671	1.19254	0.237078	0.532173
IQCH	-0.089004	0.0153666	-5.79205	6.95334e-09	1.43487e-06	-0.0864097	0.280255	-5.04999	8.09228e-06	0.000799268	-0.0998183	0.234587	-2.85731	0.00562286	0.0957497
IQCH-AS1	-0.0326056	0.0108643	-3.00117	0.00268948	0.0159465	-0.0249679	0.183588	-2.19741	0.0332758	0.119756	-0.114036	0.202907	-3.0737	0.0030159	0.0765972
IQCJ-SCHIP1	0.264176	0.0810234	3.26049	0.00111218	0.00843332	0.252247	2.83743	2.49617	0.0167108	0.0755757	0.285648	2.67424	2.10689	0.0391826	0.228453
IQCK	-0.121228	0.0213937	-5.66654	1.45706e-08	2.59043e-06	-0.13694	0.43505	-5.62894	1.16536e-06	0.000264866	-0.067625	0.354332	-1.50493	0.136845	0.407152
IQGAP1	-0.0378812	0.0329002	-1.1514	0.249569	0.417249	-0.0376326	0.771153	-1.01719	0.314601	0.510966	-0.0388208	0.678907	-0.539687	0.591205	0.80417
IQGAP2	-0.00194274	0.0053331	-0.364279	0.71565	0.82093	-0.00531986	0.0419937	-0.906742	0.36946	0.564671	0.01412	0.0395665	1.10353	0.273581	0.567934
IQSEC1	-0.111507	0.0310687	-3.58906	0.000331868	0.0034488	-0.101293	1.35921	-2.93758	0.00523778	0.0350682	-0.155573	1.26909	-2.17216	0.0332355	0.211609
IQSEC2	-0.13388	0.0293082	-4.56799	4.92428e-06	0.000171401	-0.122786	0.984928	-3.78029	0.000466178	0.00795738	-0.182497	0.921941	-2.684	0.00907462	0.120596
IQSEC3	-0.100449	0.0394139	-2.54856	0.0108168	0.0437978	-0.087249	1.18753	-1.92089	0.06121	0.178569	-0.140684	1.17229	-1.77404	0.0804082	0.31766
IQUB	0.0184606	0.00912354	2.0234	0.0430317	0.119022	0.0185885	0.148442	1.95935	0.0563966	0.168326	0.0168871	0.158544	0.507448	0.613487	0.818642
IRAK1	-0.0032291	0.00408299	-0.790865	0.429023	0.597972	-0.0026023	0.0416555	-0.589023	0.558845	0.726108	-0.00689831	0.0265488	-0.645351	0.520811	0.758953
IRAK1BP1	-0.0156636	0.0331532	-0.47246	0.636598	0.762967	0.0102257	1.09601	0.281323	0.779775	0.879645	-0.143787	1.11692	-1.77819	0.0797197	0.316469
IRAK2	-0.0185667	0.0124738	-1.48846	0.136629	0.27286	-0.0149319	0.227507	-1.08452	0.284016	0.479557	-0.035216	0.189873	-1.19511	0.236079	0.530972
IREB2	-0.0799884	0.0227426	-3.51712	0.000436258	0.00421597	-0.0674868	0.690184	-2.65923	0.0108672	0.0568242	-0.13097	0.563641	-2.55556	0.0127782	0.137619
IRF2	-0.000383778	0.0143003	-0.0268371	0.97859	0.988081	0.00614928	0.305593	0.397338	0.693031	0.824191	-0.0385397	0.292673	-1.03044	0.306355	0.597509
IRF2BP2	0.0505476	0.0244865	2.0643	0.0389889	0.111221	0.0466515	0.328455	1.50252	0.140406	0.306949	0.0569576	0.283805	1.43019	0.157114	0.434669
IRF2BPL	-0.00306866	0.0142717	-0.215017	0.829754	0.894797	0.00993456	0.140078	0.575541	0.56798	0.733771	-0.0311642	0.115164	-1.22826	0.223467	0.514624
IRF3	0.00622542	0.00786568	0.791466	0.428672	0.597628	0.0119714	0.0760052	1.40653	0.166559	0.343343	-0.0273966	0.0786051	-1.33067	0.187619	0.471787
IRS1	0.0013147	0.0181633	0.0723823	0.942298	0.968014	-0.00551426	0.248921	-0.281745	0.779454	0.879531	0.0437014	0.294286	0.896245	0.373376	0.653253
IRS2	0.108402	0.0382212	2.83618	0.00456571	0.023398	0.161443	0.728781	3.09406	0.00352243	0.0275781	0.0469898	0.61026	0.836932	0.405481	0.678798
ISCA1	-0.0254359	0.0161687	-1.57316	0.115682	0.241318	-0.0258357	0.263427	-1.45998	0.151366	0.323385	-0.0234149	0.296342	-0.588528	0.558074	0.782753
ISCA2	-0.00796719	0.00843343	-0.944716	0.344804	0.517063	-0.00278374	0.0622488	-0.292834	0.771056	0.875002	-0.0271235	0.0690931	-1.4842	0.142248	0.414295
ISCU	-0.00863022	0.0289304	-0.298309	0.765467	0.85293	0.00726139	0.348728	0.192413	0.848372	0.9177	-0.0312803	0.303994	-0.69428	0.489806	0.739606
ISG20L2	-0.031108	0.0112269	-2.77084	0.0055912	0.0270461	-0.0380097	0.202412	-3.03593	0.0040107	0.029921	-0.0027765	0.152903	-0.109455	0.913155	0.965631
ISLR2	-0.0738514	0.0201523	-3.66466	0.000247672	0.0028198	-0.0792474	0.293347	-2.97553	0.00478289	0.033336	-0.0666238	0.177725	-2.16147	0.034084	0.213205
ISOC2	0.00487073	0.00455909	1.06836	0.285359	0.454216	0.00449928	0.0420562	0.899823	0.373091	0.568716	0.00670178	0.0331859	0.60368	0.54801	0.77684
ISPD	-0.0364167	0.0242301	-1.50295	0.132852	0.267183	-0.0333364	0.840925	-1.24952	0.21805	0.405274	-0.0509205	0.776583	-0.879573	0.382103	0.660619
IST1	-0.00347606	0.0177229	-0.196134	0.844505	0.905238	-0.000423731	0.462855	-0.0222123	0.982379	0.992797	-0.0227248	0.429665	-0.474371	0.636713	0.830926
ITCH	-0.00307224	0.0318708	-0.0963969	0.923205	0.956993	0.0221618	1.20521	0.626065	0.534492	0.709138	-0.111079	1.19001	-1.51675	0.133837	0.402689
ITFG1	-0.0741481	0.0402851	-1.84058	0.0656828	0.162255	-0.0502449	2.32365	-1.11993	0.268791	0.462758	-0.173639	2.19048	-1.89707	0.0619476	0.280402
ITFG2	-0.0312729	0.0189336	-1.65172	0.098592	0.214523	-0.0348	0.378956	-1.61529	0.113363	0.266374	-0.0193071	0.342916	-0.486546	0.628101	0.826408
ITGA2	0.00133488	0.00275736	0.484117	0.628303	0.756793	0.00154219	0.0151359	0.527892	0.600214	0.757693	-0.000356986	0.0184411	-0.042774	0.966004	0.987344
ITGA2B	0.005663	0.00558886	1.01327	0.310933	0.481589	0.00704948	0.0604814	1.21116	0.232268	0.421696	-0.0107291	0.0627393	-0.536102	0.593673	0.805395
ITGA3	-0.0384811	0.0165542	-2.32456	0.0200954	0.0681404	-0.036547	0.418043	-2.00139	0.0515125	0.159123	-0.0474018	0.348476	-1.20871	0.230844	0.525331
ITGA6	0.0479665	0.0178015	2.69451	0.00704918	0.0323512	0.0578577	0.12676	2.56704	0.0140909	0.0673981	0.0315641	0.121	1.08752	0.280854	0.574942
ITGA7	0.00316714	0.00856231	0.369893	0.711462	0.818483	0.00424055	0.109487	0.453375	0.652496	0.797032	-0.00238617	0.0706431	-0.112162	0.911033	0.964889
ITGA8	0.0634233	0.069539	0.912053	0.361741	0.533402	0.0808904	1.47295	0.950858	0.347307	0.543684	0.0282498	1.24174	0.234012	0.815873	0.925332
ITGA9	-0.00331079	0.0519164	-0.0637716	0.949152	0.972374	0.0414977	1.41544	0.598857	0.552486	0.721714	-0.0606452	1.34663	-0.773692	0.44172	0.703393
ITGAE	-0.0101341	0.00920925	-1.10042	0.271148	0.440206	-0.00930169	0.153341	-0.962538	0.341016	0.537183	-0.0183647	0.159433	-0.604342	0.547572	0.77641
ITGAL	-0.0200568	0.00737939	-2.71795	0.00656881	0.0306438	-0.0128037	0.0512682	-1.66976	0.102054	0.249277	-0.111013	0.140617	-4.08826	0.000114434	0.0277268
ITGAV	0.0246362	0.0149153	1.65174	0.0985874	0.214523	0.0355609	0.265116	2.17418	0.0350878	0.124056	-0.029307	0.241105	-0.806364	0.422766	0.69146
ITGB1	-0.00513653	0.0230275	-0.223061	0.823488	0.890199	0.0229918	0.538624	0.921589	0.361746	0.55671	-0.16702	0.607799	-2.79064	0.00677493	0.106086
ITGB1BP1	-0.0653013	0.0260949	-2.50246	0.0123335	0.0478596	-0.0814777	0.611783	-2.71587	0.00939729	0.0519843	-0.0150246	0.639175	-0.284072	0.777195	0.906374
ITGB3BP	0.00806553	0.0243993	0.330565	0.740973	0.837017	0.0210708	0.346106	0.760228	0.451206	0.639849	-0.0367198	0.467036	-0.713929	0.477647	0.730973
ITGB4	-0.00181813	0.00265137	-0.68573	0.492883	0.65461	-0.00179907	0.0155109	-0.640873	0.524914	0.701025	-0.00197562	0.0100497	-0.244817	0.807315	0.922129
ITGB5	0.000453304	0.00391348	0.115832	0.907786	0.948489	0.000809422	0.0252186	0.197419	0.844404	0.915792	-0.0031954	0.0279767	-0.243482	0.808345	0.922469
ITGB8	-0.0439432	0.037441	-1.17367	0.240529	0.407021	-0.0478694	0.797119	-1.10797	0.273917	0.469059	-0.0321026	0.845099	-0.427864	0.670066	0.849929
ITM2B	0.0935339	0.052549	1.77994	0.0750861	0.178591	0.0894452	1.13893	1.33133	0.190361	0.372385	0.0999768	1.07727	1.18545	0.239886	0.535159
ITM2C	-0.00238459	0.0408481	-0.058377	0.953448	0.974445	-0.0379524	0.520278	-0.677065	0.502237	0.681924	0.0378915	0.371041	0.63524	0.527618	0.763213
ITPA	-0.0426083	0.00869024	-4.903	9.4383e-07	5.37286e-05	-0.0442629	0.15321	-4.65844	2.92952e-05	0.00163543	-0.034143	0.103031	-1.58867	0.116645	0.375055
ITPK1	-0.00435247	0.031723	-0.137202	0.890871	0.937386	-0.0337581	1.01023	-0.934972	0.354883	0.551046	0.0951861	0.877992	1.43289	0.156343	0.433399
ITPKA	-0.0449267	0.0236759	-1.89757	0.0577531	0.147752	-0.0535001	0.326859	-1.90603	0.0633076	0.182713	-0.0237845	0.169244	-0.539599	0.591632	0.80453
ITPKB	-0.00717928	0.0105386	-0.681235	0.495723	0.655673	-0.0072727	0.0922662	-0.604494	0.54869	0.71963	-0.00687128	0.0674311	-0.314527	0.754154	0.893206
ITPKC	-0.0273474	0.010668	-2.56351	0.010362	0.0424922	-0.0276035	0.174672	-2.35764	0.0228815	0.093069	-0.0260952	0.14513	-1.00793	0.316963	0.608181
ITPR1	0.014443	0.0370078	0.39027	0.696337	0.807189	0.0888903	1.98929	2.14132	0.0377996	0.129983	-0.273849	1.81911	-3.35232	0.00129595	0.0598889
ITPR2	0.118938	0.0896863	1.32616	0.184788	0.336391	0.133664	2.66548	1.32621	0.192186	0.374583	0.0629128	2.09809	0.320025	0.750398	0.891943
ITSN1	0.0375904	0.0315096	1.19299	0.232875	0.398034	0.089878	1.40231	2.55664	0.0140784	0.0673945	-0.176047	1.46511	-2.47745	0.0156511	0.150345
ITSN2	-0.00401307	0.0317098	-0.126556	0.899292	0.943803	0.00286864	1.29038	0.08161	0.935325	0.967589	-0.0340916	1.24826	-0.463911	0.644152	0.836022
IVD	-0.0327214	0.0150665	-2.1718	0.0298706	0.0917337	-0.0241558	0.291116	-1.47218	0.148058	0.317786	-0.0787626	0.237607	-2.07045	0.0421039	0.234145
IVNS1ABP	0.00640108	0.0186237	0.343706	0.731068	0.830379	-0.0204494	0.284231	-0.990234	0.32745	0.524175	0.123363	0.315161	2.86217	0.00554639	0.0952364
IWS1	-0.00657955	0.0172487	-0.381451	0.702868	0.811787	0.00471141	0.5191	0.255001	0.799905	0.890273	-0.0831975	0.562911	-1.72863	0.0882875	0.332437
IZUMO4	-0.00507152	0.00775796	-0.653718	0.513293	0.670542	0.00385463	0.103209	0.423711	0.673831	0.811209	-0.0288688	0.0531598	-1.9435	0.0559804	0.268094
JADE1	0.00896688	0.0195132	0.459529	0.645854	0.769506	0.00904374	0.300232	0.387209	0.70046	0.829271	0.00878926	0.244046	0.247532	0.805222	0.921028
JADE2	-0.0156074	0.0177557	-0.879009	0.379397	0.550322	-0.0026333	0.267776	-0.12803	0.898706	0.946799	-0.0535615	0.260791	-1.52256	0.132377	0.40025
JADE3	-0.0154096	0.00825022	-1.86778	0.0617923	0.155233	-0.0173737	0.143521	-1.9762	0.0543935	0.164634	-0.000916017	0.13026	-0.038356	0.969513	0.98859
JAG1	0.00551696	0.0144096	0.382866	0.701819	0.811509	-0.0115344	0.177359	-0.708304	0.482475	0.665309	0.0670387	0.17415	2.16728	0.0336204	0.212872
JAG2	-0.0251238	0.012024	-2.08946	0.0366659	0.10614	-0.0253777	0.249748	-1.96626	0.0555676	0.166789	-0.0234554	0.146485	-0.708946	0.480915	0.73385
JAGN1	-0.00463094	0.00702727	-0.658996	0.509899	0.667124	-0.0133909	0.0579268	-1.66555	0.102894	0.250483	0.0237204	0.0541113	1.63996	0.105504	0.356927
JAK1	-0.0708898	0.0229574	-3.08788	0.0020159	0.0130582	-0.0896213	0.533142	-3.47773	0.00114746	0.0135862	0.00114319	0.468224	0.0226217	0.982016	0.992495
JAK2	-0.0230327	0.0312169	-0.737828	0.460619	0.625342	0.00510249	0.825777	0.144867	0.885474	0.939714	-0.12607	0.764264	-1.87037	0.0656176	0.288119
JAK3	0.00629046	0.00823952	0.76345	0.445195	0.612108	0.0130677	0.096204	1.45474	0.152805	0.325797	-0.0296518	0.0787184	-1.43338	0.156204	0.433399
JAKMIP1	-0.150935	0.0377887	-3.99417	6.4921e-05	0.00108102	-0.137629	1.32164	-3.18996	0.00261706	0.0227732	-0.194767	1.29105	-2.48715	0.0152653	0.148665
JAKMIP2	-0.0502467	0.0329673	-1.52414	0.127475	0.259439	-0.0332888	2.03087	-0.927922	0.358487	0.554398	-0.142334	1.90192	-1.70258	0.0930874	0.339941
JAKMIP2-AS1	-0.0198117	0.0265324	-0.746696	0.455247	0.620747	0.0209214	0.215984	0.70202	0.486679	0.668894	-0.175508	0.480884	-3.01225	0.0036086	0.0819776
JAKMIP3	0.0212104	0.0260917	0.812915	0.416267	0.585795	0.0391966	0.509177	1.2987	0.20078	0.385226	-0.0319955	0.55804	-0.616369	0.539652	0.772182
JAM2	-0.0153167	0.0207363	-0.738641	0.460125	0.625039	-0.0378432	0.214748	-1.55044	0.12856	0.288811	0.0431194	0.185802	1.09685	0.276822	0.57114
JAM3	0.066394	0.0333755	1.9893	0.0466677	0.126327	0.0953807	1.04602	2.41695	0.0198446	0.0848894	-0.00642229	0.991761	-0.102679	0.918512	0.968283
JARID2	-0.0725632	0.0304524	-2.38284	0.0171796	0.0605268	-0.0475249	0.946444	-1.38027	0.174443	0.353401	-0.162498	0.888471	-2.49018	0.0151465	0.148082
JAZF1	-0.145997	0.0372722	-3.91704	8.96423e-05	0.00137025	-0.15861	2.1748	-3.84084	0.000387828	0.00721552	-0.090566	2.16136	-1.04617	0.299083	0.589906
JAZF1-AS1	-0.00569831	0.0195515	-0.291451	0.770707	0.856703	0.0149272	0.2914	0.655128	0.515781	0.692663	-0.0632893	0.199486	-1.66227	0.101075	0.351298
JDP2	-0.0092782	0.0146271	-0.634314	0.525876	0.680899	-0.01889	0.313626	-1.18189	0.243568	0.435505	0.0402786	0.294352	1.10987	0.270857	0.565333
JKAMP	-0.039377	0.0183848	-2.14182	0.0322081	0.0968004	-0.0441088	0.328449	-2.19876	0.033173	0.119499	-0.0145547	0.38813	-0.316773	0.75236	0.892727
JMJD1C	-0.0634927	0.0318072	-1.99617	0.045915	0.124883	-0.055312	3.36821	-1.63816	0.108489	0.25951	-0.127969	3.2686	-1.35	0.181369	0.465377
JMJD4	-0.0178187	0.00593286	-3.00338	0.00266998	0.0158634	-0.0210394	0.0801482	-3.14288	0.00298525	0.0247117	-0.00602796	0.0370923	-0.47062	0.639376	0.832991
JMJD6	0.00739451	0.0114041	0.648407	0.516722	0.673119	0.0225447	0.109371	1.60973	0.114866	0.268819	-0.0224165	0.0858362	-1.14103	0.25775	0.552779
JMJD8	-0.0114847	0.00523815	-2.19251	0.0283424	0.0881629	-0.0101546	0.0568107	-1.82288	0.0750891	0.205254	-0.0216393	0.0364609	-1.40587	0.164191	0.445083
JMY	-0.0390206	0.0212054	-1.84012	0.0657505	0.162284	-0.0323041	0.699965	-1.43357	0.158732	0.333528	-0.0909913	0.747449	-1.45161	0.15108	0.426866
JOSD1	0.0099536	0.0162031	0.614304	0.539014	0.692095	0.0175695	0.338034	1.01163	0.31722	0.5135	-0.0411946	0.338267	-0.915269	0.363195	0.644416
JOSD2	0.00527854	0.00654799	0.806131	0.420167	0.589529	0.00264182	0.072084	0.362139	0.718974	0.841363	0.0162104	0.0507552	1.09131	0.27888	0.573338
JPH1	-0.0342618	0.0319758	-1.07149	0.283948	0.452781	-0.0509645	1.10204	-1.4424	0.156239	0.331162	0.041309	1.01318	0.549641	0.584317	0.79957
JPH3	-0.0811162	0.0259409	-3.12697	0.00176621	0.0118872	-0.070358	0.983878	-2.43822	0.0188472	0.0818793	-0.126431	0.865648	-2.13482	0.0362808	0.219212
JPH4	-0.00298458	0.0332065	-0.0898792	0.928383	0.959967	-0.0160193	1.26366	-0.435369	0.665413	0.805275	0.0542379	1.02727	0.703533	0.484059	0.73562
JPX	-0.0345779	0.0465409	-0.742957	0.457508	0.622917	-0.0326381	1.39869	-0.591204	0.557404	0.724888	-0.0393437	1.58168	-0.454677	0.650749	0.840345
JRK	-0.0165135	0.00979014	-1.68675	0.0916519	0.203718	-0.00112825	0.135816	-0.0925221	0.926701	0.963359	-0.0444123	0.074277	-2.7046	0.00858145	0.116887
JRKL	0.00440441	0.00672139	0.655282	0.512286	0.669529	0.0048862	0.0857753	0.690623	0.493413	0.67446	-5.63582e-05	0.0901039	-0.00261789	0.997919	0.999205
JTB	-0.0265077	0.0156382	-1.69506	0.0900634	0.201115	-0.0274455	0.231767	-1.4858	0.144429	0.312259	-0.0241352	0.163546	-0.821417	0.4142	0.685155
JUN	0.0589495	0.0303879	1.9399	0.0523919	0.137788	0.0338102	0.272973	0.895366	0.375915	0.571664	0.105148	0.232077	2.05408	0.0446119	0.240024
JUNB	0.0355012	0.0199823	1.77663	0.0756297	0.179314	0.0557868	0.0916024	2.41284	0.0206357	0.0869679	-0.0243748	0.06554	-0.613628	0.542515	0.774363
JUND	0.10783	0.0599717	1.79802	0.0721736	0.173577	0.158371	1.01248	2.15207	0.0374	0.129322	0.00789343	0.982086	0.0762788	0.93947	0.977948
KALRN	-0.0562809	0.0396864	-1.41814	0.156149	0.299346	-0.0424506	4.77981	-1.01464	0.315797	0.512368	-0.180469	4.55901	-1.43949	0.154472	0.431074
KANK1	-0.00823962	0.00767298	-1.07385	0.282891	0.451593	-0.0106727	0.114313	-1.30214	0.199613	0.383559	0.00901081	0.11934	0.412881	0.680956	0.855248
KANSL1	-0.194065	0.0794837	-2.44158	0.0146233	0.0537955	-0.105963	2.1285	-1.07573	0.28841	0.484236	-0.358482	2.09047	-2.66401	0.0100187	0.124732
KANSL1L	0.0225619	0.040927	0.551272	0.581448	0.723117	0.0600017	1.12237	1.2691	0.211048	0.397209	-0.0893689	1.3501	-1.09323	0.278045	0.572539
KANSL2	-0.0232227	0.00877681	-2.64591	0.00814718	0.0357165	-0.0289273	0.148675	-3.03471	0.00402418	0.0299635	0.00855313	0.123036	0.38019	0.704956	0.868957
KANSL3	-0.0820747	0.0213496	-3.84433	0.000120884	0.00169326	-0.0890871	0.53891	-3.79414	0.000447004	0.00777948	-0.0486107	0.498472	-0.947712	0.346539	0.631488
KANTR	-0.0129936	0.029618	-0.438705	0.660875	0.781047	-0.0284931	1.24384	-0.875648	0.385955	0.580515	0.0618808	1.19189	0.865243	0.389864	0.666638
KARS	-0.0243508	0.00744899	-3.26901	0.00107924	0.00826487	-0.0235792	0.120009	-2.90853	0.00566251	0.0370952	-0.0285346	0.100426	-1.51165	0.135129	0.404313
KAT14	-0.0193267	0.00903306	-2.13955	0.0323911	0.097123	-0.0265682	0.16914	-2.69644	0.00987965	0.0538099	0.0188261	0.134039	0.832416	0.408008	0.680366
KAT2A	-0.00763617	0.0217028	-0.351851	0.72495	0.82643	-0.0302557	0.59652	-1.14712	0.257503	0.449774	0.0397903	0.292206	1.04186	0.301063	0.591829
KAT2B	0.0260104	0.0313761	0.82899	0.40711	0.577277	0.0447969	0.401375	1.1575	0.253717	0.446197	-0.0100179	0.370004	-0.186918	0.852283	0.940581
KAT5	-0.0171177	0.00904054	-1.89343	0.0583004	0.148883	-0.0154596	0.130197	-1.53811	0.131151	0.292471	-0.0241415	0.116033	-1.16696	0.247188	0.543792
KAT6A	-0.0952941	0.0246168	-3.8711	0.000108344	0.00155968	-0.0767206	0.849046	-2.86265	0.00639918	0.0402115	-0.195533	0.862728	-3.14054	0.00247127	0.0713879
KAT6B	-0.122354	0.0319173	-3.83348	0.000126344	0.00174199	-0.130641	1.72798	-3.70654	0.000582338	0.00908165	-0.0845959	1.65379	-1.12438	0.264695	0.559198
KAT7	-0.018118	0.0155397	-1.16591	0.243649	0.41038	-0.0107101	0.345304	-0.65518	0.515747	0.692663	-0.0876295	0.382931	-1.74999	0.0845055	0.326134
KAT8	0.00491364	0.0144208	0.340734	0.733304	0.831904	0.0139294	0.333266	0.859542	0.39468	0.58919	-0.0293862	0.26668	-0.929679	0.355735	0.638488
KATNA1	-0.0326869	0.00876252	-3.73031	0.000191248	0.00237674	-0.0273929	0.142114	-2.98436	0.00461594	0.032705	-0.0871054	0.17686	-2.95987	0.00419865	0.0857216
KATNAL1	-0.0537098	0.0293068	-1.83268	0.0668507	0.164332	-0.0559006	0.822335	-1.7114	0.094017	0.237063	-0.0446648	0.832452	-0.672969	0.503185	0.746238
KATNAL2	-0.0236977	0.0197223	-1.20157	0.22953	0.394082	-0.023813	0.36852	-1.11628	0.270333	0.464808	-0.0230194	0.37266	-0.444848	0.657806	0.844672
KATNB1	-0.0218051	0.0150932	-1.4447	0.148543	0.289521	-0.0120512	0.241084	-0.691982	0.492568	0.674123	-0.0512378	0.197118	-1.69367	0.0947772	0.342478
KATNBL1	-0.105515	0.0324045	-3.25619	0.00112917	0.00852299	-0.0946267	1.06872	-2.53111	0.0150023	0.0704169	-0.138406	0.995039	-2.1301	0.0366825	0.220303
KAZN	-0.0908711	0.0676648	-1.34296	0.179285	0.330065	-0.0968329	4.00128	-1.26491	0.212639	0.399294	-0.0695763	3.89387	-0.480894	0.632117	0.829183
KBTBD11	-0.0208326	0.0212702	-0.979426	0.327369	0.499417	-0.0127442	0.366509	-0.448863	0.655748	0.799096	-0.0311785	0.257425	-0.970959	0.334915	0.623534
KBTBD12	-0.0782777	0.0228308	-3.4286	0.000606701	0.00539311	-0.0929762	0.509365	-3.78597	0.000458218	0.00787165	0.0153222	0.55188	0.247243	0.805445	0.921192
KBTBD2	-0.0504945	0.0176556	-2.85996	0.0042369	0.0222046	-0.0419167	0.286318	-2.10165	0.0413169	0.137742	-0.0815623	0.259327	-2.1488	0.0351132	0.21538
KBTBD3	-0.0266486	0.00811038	-3.28574	0.00101714	0.00792771	-0.0308635	0.19204	-3.64122	0.000708106	0.010329	0.0190503	0.174932	0.682563	0.497137	0.743006
KBTBD4	-0.00930912	0.00714629	-1.30265	0.192694	0.347516	-0.00968406	0.0855846	-1.21173	0.232052	0.421696	-0.00781331	0.0497052	-0.489472	0.626039	0.825857
KBTBD6	0.064358	0.0205964	3.12472	0.00177974	0.0119565	0.0482368	0.251943	1.84603	0.0719051	0.199074	0.0908069	0.177299	2.71315	0.00838389	0.116168
KBTBD7	-0.00546658	0.00863775	-0.632871	0.526818	0.681325	-0.00697521	0.125244	-0.727356	0.470843	0.65595	0.00101957	0.0842636	0.0512749	0.959253	0.984469
KCMF1	-0.0924681	0.0222758	-4.15106	3.30937e-05	0.00068556	-0.0958184	0.639208	-3.99659	0.000240332	0.00546707	-0.0713158	0.657509	-1.18382	0.240493	0.535893
KCNA1	-0.00733776	0.0199975	-0.366933	0.713669	0.820123	0.0201888	0.295274	0.807658	0.423668	0.616768	-0.0562759	0.23251	-1.68846	0.0957766	0.343832
KCNA2	-0.0277186	0.0199146	-1.39187	0.163962	0.310089	0.0034149	0.356706	0.144579	0.885701	0.939761	-0.10427	0.314579	-2.8153	0.00632569	0.102551
KCNA4	-0.0080033	0.0103188	-0.775604	0.437983	0.605712	-0.00752821	0.153642	-0.69162	0.492793	0.674123	-0.0122176	0.18907	-0.376863	0.707416	0.87004
KCNAB1	-0.0877504	0.049413	-1.77586	0.0757566	0.179536	-0.0901321	0.69947	-1.5657	0.125172	0.284117	-0.0810837	0.936982	-0.841881	0.403288	0.676892
KCNAB2	-0.0450796	0.0328241	-1.37337	0.169637	0.317052	-0.0307487	1.05207	-0.793414	0.431775	0.62281	-0.0814498	0.846823	-1.31924	0.19139	0.476797
KCNAB3	0.00487714	0.0035262	1.38312	0.166629	0.31341	0.00652732	0.0309689	1.75866	0.0855575	0.223486	-0.0104189	0.0300091	-0.922026	0.359684	0.641432
KCNB1	-0.214399	0.0447487	-4.79118	1.65802e-06	7.88481e-05	-0.181065	2.11068	-3.43095	0.00131501	0.0147949	-0.299686	1.92297	-3.55018	0.000693326	0.0482655
KCNB2	-0.0766436	0.0687148	-1.11539	0.264685	0.433445	-0.0658184	2.98742	-0.822432	0.415399	0.608641	-0.107016	2.62829	-0.798328	0.427724	0.694208
KCNC1	0.00147674	0.029123	0.050707	0.959559	0.977706	-0.00544979	0.592805	-0.161601	0.872357	0.932386	0.0217942	0.624554	0.377335	0.707067	0.869982
KCNC2	0.00259582	0.0426584	0.0608513	0.951478	0.973483	0.06414	1.58083	1.222	0.228184	0.417098	-0.117156	1.35287	-1.60015	0.114073	0.371129
KCNC3	-0.00380952	0.0200822	-0.189696	0.849547	0.908343	-0.000170823	0.282433	-0.00778657	0.993822	0.99758	-0.0226264	0.257406	-0.453538	0.651765	0.84079
KCNC4	0.00125522	0.0128353	0.0977938	0.922096	0.956442	0.0173583	0.18418	1.16478	0.250354	0.442888	-0.0450113	0.128891	-1.78189	0.0791076	0.315339
KCND2	-0.0524787	0.0519227	-1.01071	0.312156	0.482902	-0.0510011	1.98951	-0.849614	0.400118	0.59439	-0.0568687	1.64108	-0.549629	0.584411	0.799604
KCND3	-0.050423	0.041745	-1.20788	0.227094	0.390949	0.00885869	1.58958	0.18502	0.854059	0.920911	-0.238322	1.65115	-2.79584	0.00667779	0.105402
KCNF1	0.0266212	0.0247436	1.07588	0.281981	0.450857	0.0178465	0.38209	0.49443	0.623599	0.77379	0.0344004	0.196779	1.0122	0.314932	0.605549
KCNG1	-0.0141301	0.0183832	-0.768644	0.442105	0.609062	-0.0200483	0.214034	-0.791214	0.43332	0.624292	-0.00755347	0.165034	-0.282784	0.778178	0.906514
KCNG3	-0.0314382	0.0123561	-2.54434	0.0109485	0.0441607	-0.0327781	0.21023	-2.45711	0.0179994	0.0794199	-0.0233473	0.176669	-0.712222	0.478697	0.731804
KCNH1	-0.0660896	0.0263791	-2.50538	0.012232	0.0476578	-0.0778812	0.563857	-2.51036	0.0157932	0.0727507	-0.0353154	0.472167	-0.704627	0.483382	0.734952
KCNH2	0.0132362	0.00881563	1.50145	0.13324	0.267825	0.015171	0.134578	1.56021	0.125842	0.285133	0.00430436	0.0910741	0.206026	0.837369	0.935098
KCNH3	-0.123041	0.0366747	-3.35492	0.000793875	0.0065858	-0.106209	1.07547	-2.38991	0.0211809	0.0887476	-0.15898	0.752545	-2.44818	0.0168697	0.155088
KCNH4	-0.0437815	0.0137573	-3.18242	0.00146052	0.0103608	-0.0476969	0.0997763	-2.66073	0.0111447	0.0577791	-0.0381712	0.078812	-1.77886	0.0796368	0.316248
KCNH5	-0.139002	0.0704593	-1.97279	0.048519	0.130059	-0.199091	1.6187	-2.35036	0.0236783	0.094976	-0.00406201	1.2285	-0.0320001	0.974597	0.989957
KCNH7	0.00651551	0.0557264	0.11692	0.906924	0.94811	-0.0553694	1.13556	-0.770964	0.445164	0.634868	0.10015	0.887117	1.13368	0.261297	0.555166
KCNH8	0.00616237	0.00463959	1.32822	0.184107	0.335468	0.0108287	0.050692	2.20777	0.0324943	0.117676	-0.0335152	0.0482583	-2.34334	0.0219604	0.175259
KCNIP1	-0.0350098	0.0220542	-1.58745	0.112411	0.235886	-0.0320821	0.174475	-1.28336	0.20664	0.39243	-0.045288	0.309212	-0.966881	0.336937	0.625004
KCNIP2	0.00363171	0.00770898	0.471101	0.637568	0.763734	0.00257776	0.0940001	0.314161	0.754877	0.865842	0.0115629	0.0890213	0.513709	0.609075	0.815581
KCNIP2-AS1	-0.00408832	0.0054483	-0.750385	0.453023	0.618883	-0.0024392	0.0346887	-0.422797	0.674493	0.811583	-0.0176872	0.072665	-1.06762	0.289362	0.580926
KCNIP3	-0.178283	0.0372822	-4.78199	1.73568e-06	8.0877e-05	-0.226151	0.857139	-4.80563	1.8712e-05	0.00128712	-0.0976002	0.704027	-1.59747	0.114669	0.372327
KCNIP4	-0.027176	0.0745216	-0.364674	0.715355	0.820911	0.00438694	5.29741	0.0537462	0.957385	0.979615	-0.185248	4.92829	-1.01415	0.314324	0.605185
KCNJ10	-0.00102443	0.00271085	-0.377901	0.705504	0.814141	-0.0018393	0.0133278	-0.639685	0.525679	0.701391	0.00549318	0.0120458	0.675517	0.501575	0.745293
KCNJ12	-0.000408948	0.0053513	-0.0764203	0.939085	0.966002	0.0012001	0.0564921	0.217195	0.829056	0.907939	-0.0247322	0.053506	-1.15124	0.254293	0.549914
KCNJ2	0.0136546	0.0051012	2.67674	0.00743423	0.0334801	0.013106	0.0391243	2.37128	0.0221485	0.0912795	0.0168092	0.0388242	1.26826	0.208911	0.497083
KCNJ3	0.0316468	0.0437805	0.722851	0.469772	0.633673	0.0192121	2.17611	0.371926	0.711725	0.836268	0.0633585	2.12442	0.768057	0.445039	0.706826
KCNJ4	0.0110884	0.022978	0.482568	0.629403	0.757723	0.00495538	0.34369	0.155319	0.87731	0.934999	0.0176983	0.183223	0.534347	0.594796	0.805799
KCNJ6	-0.0768339	0.0461255	-1.66576	0.0957616	0.209865	-0.0866104	2.14901	-1.63563	0.109018	0.260508	-0.0460815	2.04685	-0.490675	0.625192	0.825437
KCNJ9	0.0054485	0.0223827	0.243424	0.807677	0.880603	-0.00904423	0.434033	-0.342222	0.733806	0.851306	0.0422209	0.29666	1.00295	0.319344	0.610983
KCNK1	-0.083698	0.0440269	-1.90107	0.0572935	0.146836	-0.143907	1.14784	-2.55503	0.0142221	0.0678856	0.0108844	0.895426	0.154186	0.877907	0.952055
KCNK10	-0.0176526	0.0205575	-0.858698	0.390507	0.561002	-0.0291456	0.275377	-1.21923	0.229304	0.41845	0.0149816	0.33354	0.37192	0.711077	0.871952
KCNK12	-0.00128318	0.0170823	-0.0751179	0.940121	0.966678	0.00566779	0.280975	0.280858	0.78013	0.879793	-0.0188536	0.217819	-0.587623	0.558678	0.783315
KCNK13	-0.0338653	0.0198786	-1.70361	0.0884547	0.198752	-0.0179517	0.410092	-0.803621	0.425916	0.618696	-0.0944166	0.367023	-2.16678	0.0336599	0.212903
KCNK15-AS1	0.00086127	0.00861964	0.0999195	0.920408	0.955649	-0.0115147	0.107806	-1.22713	0.226271	0.415035	0.0677253	0.105794	3.10513	0.00274597	0.074242
KCNK2	-0.0343442	0.0513603	-0.668691	0.503693	0.66227	-0.0556042	1.15794	-0.872696	0.387795	0.582221	0.00510046	1.33191	0.0587697	0.953303	0.9826
KCNK3	0.00431096	0.00648408	0.664854	0.506144	0.66398	0.00441785	0.0843567	0.62459	0.535451	0.709955	0.00374833	0.0747324	0.230974	0.818009	0.92641
KCNK4	-0.0361362	0.00856198	-4.22054	2.4372e-05	0.000550084	-0.0619812	0.124915	-6.00849	3.22705e-07	0.000165771	0.0210965	0.0641307	1.3743	0.173735	0.455877
KCNK9	-0.02413	0.0157092	-1.53604	0.124528	0.254846	-0.0272555	0.283038	-1.51323	0.137339	0.302339	-0.0141948	0.2441	-0.442026	0.659834	0.845054
KCNMA1	-0.0858821	0.0484093	-1.77408	0.0760493	0.179715	-0.0537264	4.14166	-1.01322	0.316468	0.512991	-0.246822	4.01426	-2.08065	0.0411305	0.232054
KCNMA1-AS1	-0.0333971	0.0191546	-1.74355	0.081237	0.187727	-0.0195061	0.139683	-0.976337	0.334633	0.531926	-0.191405	0.432164	-2.8406	0.00617169	0.101322
KCNMB2	-0.0121099	0.00514665	-2.35296	0.0186245	0.0643806	-0.0120325	0.0540998	-2.09418	0.0420107	0.139105	-0.0124241	0.0356038	-1.0732	0.286869	0.578922
KCNMB2-AS1	-0.194691	0.0626457	-3.10781	0.00188481	0.0124462	-0.154724	0.506621	-2.24732	0.0303495	0.112627	-0.386999	0.866166	-2.56251	0.0137607	0.14253
KCNMB3	0.00589999	0.00845427	0.697872	0.485257	0.647682	0.00662025	0.0864215	0.731403	0.468393	0.65395	0.00097548	0.141941	0.0412156	0.967241	0.987754
KCNMB4	-0.261496	0.0432168	-6.0508	1.44132e-09	5.38855e-07	-0.266347	1.84135	-5.43553	2.23437e-06	0.000391218	-0.244511	1.55177	-2.66668	0.00950909	0.122291
KCNN1	-0.0436061	0.0115903	-3.7623	0.00016836	0.00215456	-0.0429197	0.25617	-3.43779	0.00128912	0.0146702	-0.0478885	0.189953	-1.53569	0.129125	0.394755
KCNN2	-0.0507831	0.0210023	-2.41798	0.0156068	0.0560798	-0.0419168	0.915689	-1.86488	0.0688454	0.19327	-0.111781	0.828561	-1.89604	0.0620868	0.280812
KCNN3	-0.069273	0.0247878	-2.79464	0.00519579	0.0257472	-0.0662629	0.501408	-2.27824	0.0275996	0.105785	-0.0772622	0.477495	-1.63057	0.107477	0.359574
KCNQ1	-0.0536346	0.0146718	-3.65563	0.000256551	0.00288957	-0.0591573	0.17326	-3.84454	0.000383478	0.00719395	0.00163289	0.438462	0.0335456	0.973335	0.989324
KCNQ1OT1	-0.139387	0.0514776	-2.70772	0.00677461	0.0313652	-0.276166	1.3332	-4.27129	0.000107249	0.00345516	0.0974358	1.21751	1.14526	0.256004	0.550947
KCNQ2	0.00112873	0.0341721	0.0330309	0.97365	0.985418	0.0372722	1.26302	0.882581	0.382238	0.577516	-0.0674178	0.916254	-1.15922	0.250309	0.545832
KCNQ3	-0.135371	0.0491439	-2.75458	0.00587675	0.0281092	-0.140817	2.92862	-2.5175	0.0155169	0.0720135	-0.11694	2.94198	-1.13643	0.259653	0.554017
KCNQ4	-0.00319962	0.00522451	-0.612425	0.540256	0.692821	-0.00331599	0.0480963	-0.60978	0.54513	0.716953	-0.00180433	0.0665815	-0.0958225	0.923936	0.97048
KCNQ5	0.0738816	0.0760926	0.970943	0.331576	0.503972	0.116349	3.48745	1.41471	0.164407	0.340889	-0.178641	2.7533	-0.890766	0.377596	0.656858
KCNS1	0.00117402	0.00262817	0.446707	0.655086	0.776724	0.000588384	0.0143702	0.20948	0.835036	0.91103	0.00529344	0.00721941	0.710587	0.479703	0.732879
KCNS2	-0.00638434	0.00761258	-0.838657	0.401662	0.571767	0.000917951	0.0758668	0.109064	0.913645	0.954964	-0.0392187	0.0694522	-2.19746	0.0313015	0.204688
KCNS3	-0.00190068	0.00268177	-0.708742	0.478485	0.641831	-0.00147599	0.0194913	-0.539418	0.592305	0.752824	-0.0122461	0.0356967	-0.906784	0.367635	0.647693
KCNT1	-0.00755399	0.031458	-0.240129	0.81023	0.882056	0.0164039	1.2008	0.464858	0.644315	0.789512	-0.100301	0.992327	-1.44462	0.153029	0.429199
KCNT2	0.0450959	0.0469873	0.959746	0.337183	0.509878	0.0375618	1.6695	0.651141	0.518327	0.694709	0.0599493	1.47981	0.740146	0.461689	0.717876
KCNV1	-0.0310799	0.0159146	-1.95291	0.0508299	0.134537	-0.00593183	0.233467	-0.291744	0.771851	0.875346	-0.0708569	0.129675	-2.77097	0.00715405	0.10821
KCTD1	-0.223755	0.0487002	-4.59453	4.33725e-06	0.000156629	-0.147484	2.27028	-2.70282	0.00971864	0.0532774	-0.522356	2.02623	-4.83809	7.72604e-06	0.0110569
KCTD10	-0.0253572	0.00859043	-2.9518	0.00315929	0.017914	-0.0206776	0.162944	-2.23361	0.030617	0.113292	-0.0543633	0.135322	-2.3587	0.0211378	0.17202
KCTD12	0.0324612	0.0149169	2.17613	0.0295454	0.0909645	0.0309309	0.139366	1.63212	0.110258	0.26217	0.0349532	0.0929729	1.4453	0.153009	0.429199
KCTD13	-0.0203311	0.0111501	-1.8234	0.0682425	0.166831	-0.0111244	0.262817	-0.929057	0.357906	0.554072	-0.0804202	0.258866	-2.62897	0.0105217	0.127015
KCTD15	0.000126434	0.00231616	0.0545877	0.956467	0.976043	0.000429835	0.0117467	0.173361	0.863159	0.92667	-0.00195243	0.00218703	-0.300828	0.764438	0.898844
KCTD16	-0.00229779	0.0423601	-0.0542441	0.956741	0.976083	0.0363921	1.45225	0.77076	0.44495	0.634868	-0.161907	1.05669	-1.68829	0.0964221	0.345398
KCTD17	-0.0425712	0.0197042	-2.16052	0.0307324	0.0934343	-0.0588736	0.473559	-2.5417	0.0146126	0.0692915	0.000115787	0.238589	0.00308916	0.997544	0.999105
KCTD18	-0.0161512	0.00825625	-1.95624	0.0504369	0.133795	-0.0156034	0.146158	-1.80399	0.0780504	0.210504	-0.0217691	0.132228	-0.785907	0.434577	0.698142
KCTD2	-0.00979986	0.014678	-0.667654	0.504354	0.662836	-0.0112261	0.227222	-0.713636	0.479204	0.662481	-0.000202198	0.230842	-0.004955	0.996061	0.998691
KCTD20	-0.0240642	0.0142878	-1.68424	0.0921345	0.204515	-0.0227842	0.250222	-1.48652	0.14424	0.311954	-0.0325529	0.269363	-0.824717	0.412336	0.683841
KCTD21	-0.00175965	0.00711114	-0.24745	0.80456	0.878116	-0.00351537	0.0964955	-0.459887	0.647851	0.792817	0.00953262	0.0952696	0.491732	0.624448	0.824983
KCTD21-AS1	0.00207271	0.0103981	0.199335	0.842001	0.903827	-0.00170171	0.0732872	-0.136544	0.892055	0.944096	0.0107191	0.0970487	0.568269	0.571672	0.79216
KCTD3	-0.028051	0.0210468	-1.33279	0.182599	0.334091	-0.0347264	0.621178	-1.5086	0.138516	0.303851	0.00597443	0.597299	0.114961	0.908806	0.964474
KCTD5	-0.00991887	0.0074604	-1.32954	0.183671	0.335097	-0.0097667	0.11278	-1.20456	0.234784	0.425328	-0.0107587	0.0846847	-0.564805	0.574014	0.793655
KCTD6	0.0116376	0.0103625	1.12305	0.261416	0.42978	0.00837838	0.139003	0.734331	0.466625	0.652427	0.0269903	0.144456	1.08995	0.279478	0.574085
KCTD8	0.0189661	0.0161692	1.17298	0.240805	0.40731	0.0372787	0.248818	2.1233	0.039363	0.133631	-0.0833305	0.23792	-2.00816	0.0485517	0.249695
KCTD9	0.00340108	0.00669608	0.50792	0.611509	0.746209	0.00792015	0.103776	1.12285	0.267563	0.460976	-0.0378167	0.0968912	-1.77523	0.0802107	0.317234
KDELC1	-0.00267145	0.00516351	-0.51737	0.604898	0.741666	0.00367978	0.0702667	0.678758	0.500829	0.680928	-0.0647192	0.061756	-3.81937	0.000286502	0.0344876
KDELR1	0.00262642	0.0139111	0.1888	0.85025	0.908842	-0.00190484	0.187086	-0.120777	0.904415	0.949877	0.0185059	0.187071	0.626798	0.532832	0.767279
KDM1A	-0.00837675	0.0258119	-0.324531	0.745536	0.840546	0.0120228	0.813914	0.422072	0.675018	0.811809	-0.102011	0.844986	-1.67156	0.0990805	0.349683
KDM1B	-0.00236269	0.010607	-0.222748	0.823731	0.890379	-0.0077612	0.184924	-0.683622	0.497782	0.678186	0.0347094	0.193653	1.16667	0.247307	0.54384
KDM2A	-0.0727641	0.0249572	-2.91555	0.00355063	0.0195107	-0.0811002	1.15009	-3.03912	0.00397593	0.0297769	-0.0145872	1.04467	-0.20692	0.836674	0.935098
KDM2B	-0.0582716	0.0254229	-2.29209	0.0219003	0.0725093	-0.0768376	0.753032	-2.74395	0.00873867	0.0494051	0.0287964	0.666427	0.474865	0.636363	0.830657
KDM3A	0.0207773	0.021576	0.962984	0.335555	0.508548	0.0225626	0.25572	0.87305	0.387547	0.582133	0.0166703	0.278495	0.425293	0.671929	0.850569
KDM3B	-0.0639056	0.0253849	-2.51746	0.0118205	0.0465884	-0.0714996	0.721102	-2.54728	0.0144109	0.0685599	-0.0297974	0.672354	-0.500909	0.618008	0.821262
KDM4B	-0.0266626	0.0332797	-0.801167	0.423035	0.592392	-0.0193872	0.929489	-0.508298	0.613772	0.766758	-0.0498687	0.86605	-0.732081	0.466565	0.721578
KDM4C	-0.100796	0.0356608	-2.82652	0.00470564	0.0238921	-0.0815764	1.83005	-2.00946	0.0506176	0.157588	-0.165738	1.69984	-2.22099	0.0295918	0.199641
KDM5A	-0.0315032	0.0304149	-1.03578	0.300305	0.470234	-0.00368568	1.11757	-0.108341	0.914216	0.955388	-0.142302	1.05077	-2.09592	0.0397092	0.229421
KDM5B	-0.0271767	0.0287469	-0.945378	0.344466	0.516833	-0.0528878	0.966273	-1.6216	0.112001	0.264525	0.0623525	0.852688	1.02452	0.30912	0.600444
KDM5C	-0.00533785	0.0162144	-0.329205	0.742001	0.837816	-0.0122823	0.410675	-0.68605	0.496265	0.676759	0.0263546	0.318323	0.689085	0.493049	0.740722
KDM5D	-0.00796556	0.0330384	-0.2411	0.809477	0.881817	0.0165361	0.265799	0.393574	0.696003	0.825856	-0.0476603	0.314924	-0.891212	0.376208	0.655931
KDM6A	-0.0534006	0.0370549	-1.44112	0.149551	0.290896	0.00499706	1.36911	0.115686	0.908425	0.952264	-0.216132	1.36265	-2.99742	0.00376675	0.082385
KDM6B	0.0123447	0.0130625	0.945052	0.344632	0.517016	0.0118826	0.179882	0.708937	0.482086	0.664954	0.0130595	0.123882	0.626472	0.533045	0.767489
KDM7A	-0.069185	0.0198091	-3.49259	0.000478352	0.00451252	-0.0656995	0.378037	-2.8236	0.00709541	0.0429066	-0.0783643	0.348981	-2.07534	0.0416348	0.233219
KDM8	-0.00564513	0.00477209	-1.18295	0.236831	0.402413	-0.00576064	0.0585313	-1.16643	0.249697	0.441883	-0.00401928	0.079034	-0.216924	0.828899	0.931742
KDSR	-0.036628	0.0181798	-2.01476	0.0439295	0.120926	-0.0280997	0.30635	-1.36615	0.178801	0.358622	-0.0670811	0.337477	-1.72589	0.0887827	0.333541
KEAP1	-0.0174793	0.0098522	-1.77415	0.0760381	0.179715	-0.01124	0.0983304	-0.961176	0.341764	0.537996	-0.0327403	0.0847744	-1.79017	0.0777543	0.313347
KHDC1	-0.0593529	0.0204186	-2.9068	0.00365147	0.0199227	-0.059464	0.311742	-2.64132	0.0113743	0.0586271	-0.0588375	0.471181	-1.2137	0.228945	0.522245
KHDRBS1	0.0093775	0.0205091	0.457236	0.647502	0.770839	0.00164245	0.71184	0.0735903	0.941668	0.971454	0.0513543	0.653108	0.987714	0.326697	0.617083
KHDRBS2	-0.00805563	0.0438435	-0.183736	0.85422	0.911232	0.00791175	3.76477	0.163581	0.870807	0.931504	-0.0816583	3.27715	-0.786377	0.434303	0.698142
KHDRBS3	-0.133837	0.0507804	-2.63561	0.00839874	0.0365749	-0.129298	3.64308	-2.27258	0.0279672	0.106769	-0.151615	3.50653	-1.34651	0.182485	0.466547
KHK	-0.00593124	0.00519525	-1.14167	0.253592	0.421475	-0.00592025	0.0560777	-1.07313	0.289038	0.484737	-0.00601736	0.0475774	-0.389666	0.697967	0.866023
KHNYN	-0.00374478	0.00421394	-0.888665	0.374183	0.545485	-0.00492487	0.0236259	-1.04948	0.299661	0.496257	0.00116978	0.01991	0.122152	0.903129	0.961603
KHSRP	0.0153451	0.0155746	0.985267	0.324493	0.496176	0.0308303	0.289961	1.75925	0.0854554	0.223404	-0.0428497	0.236404	-1.26129	0.211397	0.499468
KIAA0100	-0.0560971	0.0155258	-3.61316	0.000302487	0.00324261	-0.0543319	0.322204	-3.30798	0.00187382	0.0186994	-0.0709161	0.298919	-1.4902	0.140789	0.411944
KIAA0232	-0.127903	0.0283427	-4.51275	6.39924e-06	0.000204847	-0.11869	1.41661	-3.91005	0.000313814	0.00648407	-0.190557	1.27957	-2.40727	0.0187145	0.162227
KIAA0319	-0.12298	0.0432447	-2.84383	0.00445751	0.0229724	-0.132132	1.22627	-2.56497	0.0137926	0.0665777	-0.10114	1.09897	-1.2709	0.207975	0.496356
KIAA0319L	-0.185896	0.0341389	-5.44529	5.17218e-08	6.70893e-06	-0.139491	1.115	-3.56052	0.00089971	0.0118148	-0.332305	1.03959	-4.77528	9.54809e-06	0.0110569
KIAA0355	-0.00429787	0.0185627	-0.231532	0.816901	0.886233	0.00540125	0.48009	0.264302	0.792776	0.886292	-0.0500478	0.533792	-1.12762	0.263335	0.557923
KIAA0513	-0.06894	0.0327913	-2.10239	0.0355191	0.103887	0.00882659	0.856122	0.216663	0.829468	0.907941	-0.212031	0.728939	-3.83691	0.000270136	0.0344876
KIAA0556	-0.0630569	0.0282895	-2.22899	0.0258149	0.0819101	-0.0708668	0.73427	-2.27516	0.0277989	0.106372	-0.0262697	0.739977	-0.388596	0.698756	0.866118
KIAA0586	-0.00585501	0.0245229	-0.238757	0.811294	0.88244	-0.00856831	0.713317	-0.311662	0.756763	0.866629	0.00470936	0.696915	0.0868113	0.93107	0.97441
KIAA0753	-0.083507	0.0197881	-4.22007	2.44228e-05	0.000550157	-0.0870708	0.626185	-4.03145	0.000215707	0.00510397	-0.0648762	0.579173	-1.31376	0.19322	0.47872
KIAA0825	-0.0597235	0.0364508	-1.63847	0.101324	0.218288	-0.059386	1.9126	-1.42702	0.1606	0.335748	-0.0608358	1.81107	-0.805279	0.423388	0.692143
KIAA0895	0.0205631	0.0153292	1.34143	0.179781	0.330696	0.021468	0.299023	1.29491	0.202075	0.386879	0.0152298	0.300439	0.378394	0.706284	0.869388
KIAA0895L	-0.0391788	0.01619	-2.41995	0.0155228	0.0558885	-0.0385416	0.302725	-2.15583	0.0365797	0.127324	-0.0420836	0.321137	-1.10254	0.274008	0.567995
KIAA0930	0.128528	0.0443917	2.89532	0.00378775	0.020473	0.156139	1.68876	2.97904	0.00468296	0.0329211	0.0584515	1.24008	0.700025	0.486233	0.737362
KIAA1109	0.0108128	0.0295091	0.366421	0.714051	0.820317	0.00541745	1.62127	0.170281	0.865566	0.928218	0.0440413	1.64349	0.557809	0.578756	0.796203
KIAA1143	-0.00574862	0.00777583	-0.739293	0.459729	0.624795	-0.00782664	0.111756	-0.964231	0.340176	0.536445	0.0174259	0.134345	0.642868	0.522412	0.760039
KIAA1147	-0.159599	0.0399797	-3.99199	6.55201e-05	0.00108796	-0.199876	1.13615	-4.35278	7.84276e-05	0.00278533	-0.0334136	1.07122	-0.411107	0.682251	0.855876
KIAA1191	-0.00192508	0.0179587	-0.107195	0.914634	0.952895	0.0120934	0.280875	0.574292	0.568682	0.734319	-0.0393146	0.254623	-1.14318	0.256862	0.552036
KIAA1211	0.0306076	0.0301258	1.016	0.309632	0.480218	0.0257779	0.383852	0.720555	0.475195	0.659309	0.0423813	0.511808	0.758751	0.450551	0.710019
KIAA1211L	0.0117956	0.0510067	0.231256	0.817116	0.886379	0.039018	2.00078	0.670335	0.506132	0.685025	-0.0782729	1.98489	-0.73929	0.462223	0.717937
KIAA1217	-0.0284823	0.0408429	-0.697363	0.485576	0.647803	-0.0128095	5.50824	-0.299678	0.765827	0.872341	-0.193003	5.24655	-1.39364	0.167838	0.449723
KIAA1257	-0.0597955	0.0252192	-2.37103	0.0177386	0.0619439	-0.0824163	0.442335	-2.75998	0.00838497	0.0481833	-0.00352604	0.445637	-0.0748684	0.940533	0.977948
