## Supplementary material for "Single-cell multi-cohort dissection of the schizophrenia transcriptome": TableS4_DE_genes_merged_tables (part 19 of 43)

### Sheet: Ex-L6b_SEMA3D (continued)
gene	Meta_logFC	Meta_se	Meta_tstat	Meta_P.Value	Meta_adj.P.Val	McLean_logFC	McLean_AveExpr	McLean_t	McLean_p_val	McLean_p_adj.loc	MtSinai_logFC	MtSinai_AveExpr	MtSinai_t	MtSinai_p_val	MtSinai_p_adj.loc
KIAA1324	-0.110294	0.0313151	-3.52207	0.000428193	0.00415815	-0.130698	0.963601	-3.64191	0.000706636	0.010329	-0.045172	0.904037	-0.70457	0.483418	0.734952
KIAA1324L	-0.00687188	0.0236355	-0.290744	0.771247	0.85681	0.0104152	0.599525	0.396669	0.69352	0.824603	-0.0807149	0.584478	-1.48737	0.141411	0.412977
KIAA1328	-0.0323737	0.0301544	-1.0736	0.283003	0.451703	-0.0321389	1.21772	-0.970845	0.336908	0.533719	-0.0335179	1.17921	-0.458657	0.647903	0.83871
KIAA1468	-0.0249977	0.030891	-0.80922	0.418389	0.587615	-0.0316824	1.21435	-0.891163	0.377667	0.573197	-0.00439845	1.13098	-0.0704785	0.944014	0.978739
KIAA1522	0.00645399	0.00961319	0.671368	0.501986	0.660805	0.000106741	0.109859	0.00995224	0.992104	0.997015	0.0323877	0.106602	1.49394	0.13969	0.410544
KIAA1549	-0.0463941	0.024663	-1.88112	0.0599559	0.151774	-0.0152291	0.722923	-0.534092	0.595954	0.755312	-0.138964	0.589745	-2.82777	0.00610913	0.10083
KIAA1549L	-0.0974712	0.0436156	-2.23478	0.025432	0.0810962	-0.0803081	2.95613	-1.68017	0.0999788	0.245925	-0.182879	2.74601	-1.71517	0.0907414	0.336656
KIAA1551	0.0472725	0.0217426	2.17419	0.0296908	0.0912518	0.0617926	0.550001	2.56459	0.0138016	0.0665936	-0.0163992	0.621012	-0.325023	0.746134	0.889908
KIAA1586	0.0118997	0.0137992	0.862351	0.388495	0.559153	0.0133532	0.195101	0.875817	0.385864	0.580485	0.0053164	0.241363	0.16384	0.87033	0.948977
KIAA1614	0.00287769	0.00311328	0.924327	0.355316	0.526618	0.00230071	0.0183872	0.699968	0.487615	0.669862	0.00791108	0.0213838	0.814894	0.417899	0.687846
KIAA1671	-0.13015	0.0433386	-3.00309	0.00267253	0.0158704	-0.139515	1.59603	-2.80252	0.0074999	0.0446115	-0.100833	1.62063	-1.14481	0.256189	0.551163
KIAA1755	0.00250297	0.00317319	0.788787	0.430236	0.598828	0.0019934	0.019216	0.610147	0.544889	0.71676	0.0109875	0.0334595	0.824186	0.412636	0.68387
KIAA1841	-0.150451	0.028206	-5.33402	9.60626e-08	1.01292e-05	-0.163134	0.891011	-5.11179	6.59156e-06	0.000707503	-0.105181	0.837551	-1.74444	0.0854749	0.327241
KIAA1958	0.0332246	0.0348319	0.953857	0.340156	0.512496	0.0463845	1.20028	1.1513	0.2558	0.447951	-0.00572302	1.18243	-0.0825705	0.934429	0.976158
KIAA2012	-0.0364532	0.0153487	-2.37501	0.0175485	0.0613958	-0.0444073	0.255014	-2.6225	0.0119303	0.0606807	0.00018049	0.206131	0.0049667	0.996051	0.998691
KIAA2013	-0.0125635	0.0113178	-1.11006	0.266972	0.435445	-0.0114922	0.173584	-0.907377	0.369128	0.564569	-0.0168102	0.12327	-0.666652	0.507188	0.748872
KIAA2026	-0.0519404	0.0266181	-1.95132	0.0510191	0.134884	-0.0266888	1.13809	-0.913505	0.365933	0.561285	-0.175293	1.09472	-2.71467	0.00834929	0.116141
KIDINS220	0.0145068	0.0369071	0.393063	0.694273	0.80592	0.0510407	1.54786	1.18776	0.241271	0.432604	-0.088211	1.45365	-1.22422	0.224977	0.516762
KIF13A	0.0518831	0.0290807	1.78411	0.0744057	0.177358	0.0671648	0.702869	2.062	0.0451166	0.145796	-0.00814396	0.589098	-0.126152	0.899975	0.960927
KIF13B	0.0241715	0.0224363	1.07734	0.281328	0.450218	0.0608209	0.331974	2.30336	0.0260604	0.101555	-0.0709982	0.363922	-1.66855	0.0996768	0.349856
KIF15	-0.00658823	0.00560249	-1.17595	0.239616	0.405894	-0.00426347	0.0658092	-0.740253	0.46306	0.650166	-0.0474969	0.0878747	-1.96591	0.0535302	0.26312
KIF16B	-0.0252871	0.0257278	-0.982869	0.325672	0.497351	-0.0207591	0.805869	-0.71497	0.478387	0.661878	-0.0418368	0.74119	-0.753698	0.45356	0.711692
KIF17	-0.0309621	0.0131167	-2.3605	0.0182503	0.0633143	-0.0279602	0.24715	-1.96787	0.0553758	0.166421	-0.0482774	0.188502	-1.41476	0.161574	0.440678
KIF1A	-0.0085233	0.0404179	-0.210879	0.832981	0.896678	0.0260391	1.30093	0.55434	0.58214	0.74498	-0.107081	1.15914	-1.34996	0.181382	0.465377
KIF1B	-0.0532604	0.0363488	-1.46526	0.14285	0.28151	-0.0254238	2.57315	-0.635546	0.528349	0.703887	-0.185076	2.41453	-2.12609	0.0370276	0.220971
KIF1BP	-0.055917	0.0195526	-2.85982	0.00423878	0.0222046	-0.0466489	0.366906	-2.15659	0.0365168	0.12722	-0.097315	0.333168	-2.12868	0.0368042	0.220367
KIF1C	0.0110656	0.0107427	1.03005	0.302985	0.473403	0.00645498	0.14476	0.566893	0.573655	0.738378	0.0484086	0.158388	1.49383	0.139753	0.410575
KIF20B	-0.00497657	0.00990133	-0.502616	0.615234	0.748177	-0.00580559	0.136094	-0.536848	0.594065	0.754133	-0.00067886	0.14827	-0.0275709	0.978083	0.990698
KIF21A	-0.0993096	0.0406349	-2.44395	0.0145275	0.0535642	-0.0960624	1.57856	-2.04712	0.0466189	0.14882	-0.109044	1.67392	-1.34213	0.183893	0.467974
KIF21B	-0.0127043	0.0216193	-0.587639	0.556775	0.706034	-0.0466616	0.470872	-1.86422	0.0689396	0.193366	0.0870475	0.432684	2.02909	0.0462568	0.245316
KIF22	-0.0151675	0.00694233	-2.18479	0.0289043	0.0894293	-0.0125809	0.0959125	-1.67617	0.100764	0.247121	-0.0304826	0.0987043	-1.66904	0.0995803	0.349813
KIF24	-0.0078445	0.00477129	-1.6441	0.100155	0.216617	-0.00798969	0.0329487	-1.54304	0.129951	0.290973	-0.00702744	0.0342878	-0.572121	0.569075	0.790269
KIF26B	0.00145204	0.0206358	0.0703654	0.943903	0.969076	0.00307551	0.316074	0.135887	0.892527	0.944096	-0.00654857	0.35814	-0.130337	0.896674	0.959679
KIF27	-0.0476716	0.0159097	-2.99639	0.00273201	0.0161406	-0.0390207	0.370623	-2.26647	0.0283688	0.107882	-0.0982517	0.433127	-2.36011	0.0210636	0.17202
KIF2A	-0.0313266	0.0289317	-1.08278	0.278906	0.447708	-0.028447	0.90534	-0.875402	0.386087	0.580638	-0.0423358	0.889442	-0.666301	0.50741	0.748944
KIF3A	-0.0952244	0.0365906	-2.60243	0.00925657	0.0392402	-0.0715446	1.4544	-1.68936	0.0981925	0.242719	-0.164956	1.40606	-2.2698	0.0263047	0.189266
KIF3B	-0.060805	0.0179486	-3.38773	0.000704732	0.00601913	-0.0596616	0.547103	-3.02607	0.00412037	0.0303695	-0.0663388	0.484781	-1.52947	0.130659	0.397654
KIF3C	-0.0340507	0.032228	-1.05656	0.290713	0.459951	-0.00786352	1.10467	-0.206253	0.83754	0.912044	-0.0996035	0.858825	-1.65123	0.103175	0.353797
KIF5A	-0.0631164	0.0290048	-2.17607	0.0295501	0.0909645	-0.0487653	0.841875	-1.5605	0.125774	0.285045	-0.152366	0.90708	-1.95515	0.0545836	0.264698
KIF5B	-0.00548836	0.0240628	-0.228085	0.81958	0.887968	-0.00761672	0.587026	-0.278448	0.781967	0.880502	0.00179376	0.51934	0.0354514	0.971821	0.989193
KIF5C	-0.0493052	0.0409416	-1.20428	0.228481	0.392789	-0.0641145	2.08298	-1.39202	0.170881	0.348483	0.00645521	1.92811	0.0722279	0.942627	0.978618
KIF6	-0.012845	0.0082803	-1.55127	0.120837	0.249356	-0.0147916	0.0919565	-1.58025	0.12118	0.27862	-0.00583946	0.0567039	-0.328852	0.74325	0.888243
KIF7	-0.00756213	0.00681134	-1.11023	0.266902	0.435392	-0.00922967	0.0984022	-1.24918	0.218175	0.405407	0.00187614	0.0857101	0.106732	0.915307	0.966998
KIF9	-0.0790502	0.0164102	-4.81712	1.45642e-06	7.2545e-05	-0.0905075	0.28215	-5.043	8.28199e-06	0.000804258	-0.0206191	0.290085	-0.508738	0.612537	0.81803
KIF9-AS1	-0.12254	0.0404853	-3.02678	0.0024717	0.0149701	-0.138398	1.36996	-2.89344	0.00589557	0.0380398	-0.0824792	1.30231	-1.0849	0.281692	0.575638
KIFAP3	-0.021751	0.0432034	-0.503457	0.614643	0.748034	0.000276747	2.02244	0.00554127	0.995604	0.998198	-0.0872461	2.09041	-1.0131	0.314504	0.605431
KIFC2	-0.0552645	0.0306317	-1.80416	0.0712058	0.171786	-0.0836185	1.1065	-2.15522	0.0366303	0.127401	-0.00834257	0.530013	-0.167151	0.867734	0.946976
KIFC3	-0.049347	0.0111843	-4.41216	1.02342e-05	0.000289425	-0.0504902	0.209156	-4.26705	0.000102996	0.00335273	-0.0397636	0.195619	-1.16065	0.249732	0.545677
KIN	-0.0477896	0.012794	-3.73531	0.000187488	0.00235245	-0.0425109	0.286732	-3.17058	0.0027631	0.0234782	-0.101507	0.319777	-2.37324	0.020385	0.168988
KIRREL3	-0.212071	0.0622502	-3.40674	0.00065743	0.0056951	-0.244361	1.10176	-3.24868	0.00233235	0.0211925	-0.141882	1.00609	-1.27939	0.206304	0.494307
KIT	0.00267056	0.00464853	0.574496	0.565632	0.712419	0.00316494	0.0208661	0.61575	0.541217	0.713718	0.000449819	0.0211314	0.041291	0.967182	0.987754
KITLG	0.0425225	0.0118871	3.57718	0.000347317	0.00355815	0.044669	0.1828	3.48141	0.00113519	0.0135009	0.029518	0.165604	0.93466	0.353179	0.63764
KIZ	0.0612667	0.0267523	2.29015	0.0220128	0.0728047	0.0679752	0.922343	2.36529	0.0224679	0.0920706	0.0177088	0.916372	0.241824	0.809624	0.922927
KIZ-AS1	-0.0187682	0.014155	-1.3259	0.184872	0.336438	-0.00669267	0.0976133	-0.441905	0.660873	0.802548	-0.102176	0.237726	-2.56701	0.0123995	0.136135
KLC1	0.0684808	0.0459587	1.49005	0.13621	0.272232	0.0541094	1.02984	0.886029	0.380661	0.575851	0.0872502	0.75938	1.25017	0.215405	0.505138
KLC2	6.50475e-05	0.0208553	0.00311899	0.997511	0.998375	0.00448956	0.433784	0.16677	0.868312	0.930213	-0.00657591	0.24812	-0.199382	0.842542	0.937061
KLC4	-0.0206848	0.01605	-1.28877	0.197477	0.35419	-0.0199422	0.351351	-1.13259	0.263492	0.456372	-0.0243337	0.292178	-0.623449	0.535017	0.768605
KLF12	0.0822095	0.0392834	2.09273	0.0363736	0.105633	0.0891121	1.21028	1.94523	0.0581253	0.171965	0.0630314	1.18317	0.825456	0.411919	0.683535
KLF13	-0.00886928	0.0243463	-0.364297	0.715636	0.82093	0.0546913	0.406791	1.90474	0.0633502	0.18279	-0.171467	0.417388	-3.73366	0.000381104	0.0386319
KLF16	-0.00492039	0.00936377	-0.525471	0.599256	0.737271	-0.0121152	0.130644	-1.09574	0.279126	0.474053	0.013329	0.0712332	0.756938	0.451629	0.711039
KLF3	-0.0391819	0.0180918	-2.16573	0.0303321	0.0927295	-0.0360057	0.28531	-1.77797	0.0822887	0.217953	-0.051739	0.270847	-1.28493	0.203055	0.49076
KLF6	-0.046998	0.0178793	-2.62862	0.00857321	0.0371195	-0.0424149	0.257885	-2.11354	0.040234	0.135473	-0.0646362	0.219233	-1.64179	0.105186	0.356602
KLF7	-0.209819	0.0349311	-6.00664	1.89404e-09	6.83984e-07	-0.219273	0.891837	-5.17233	5.38902e-06	0.000671602	-0.189826	0.767865	-3.07924	0.00296464	0.0763014
KLF8	-0.0273365	0.00768986	-3.55488	0.000378154	0.00378023	-0.0239072	0.116689	-2.71825	0.0093397	0.0517648	-0.0384668	0.0813531	-2.4277	0.0177718	0.15871
KLF9	0.0077352	0.0242062	0.319554	0.749307	0.84256	-0.00500902	0.525807	-0.169149	0.866451	0.928751	0.033397	0.40451	0.794762	0.42944	0.695234
KLHDC1	-0.0306051	0.030142	-1.01537	0.309932	0.480604	0.00314576	0.617882	0.0921932	0.926961	0.963359	-0.150512	0.748294	-2.34026	0.0221287	0.176039
KLHDC10	-0.160049	0.032475	-4.92839	8.29093e-07	4.93207e-05	-0.14961	1.16536	-4.08186	0.000184381	0.00461604	-0.198173	0.914961	-2.82929	0.00608318	0.100734
KLHDC2	-0.030575	0.0210583	-1.45192	0.146523	0.286453	-0.0101951	0.431051	-0.442185	0.660511	0.802347	-0.13312	0.495491	-2.57395	0.012175	0.13511
KLHDC3	-0.0121405	0.0237632	-0.510896	0.609424	0.744372	-0.00350424	0.52605	-0.119069	0.90576	0.950333	-0.0283177	0.355542	-0.703028	0.484372	0.735822
KLHDC4	-0.0467694	0.015767	-2.96628	0.00301429	0.0173269	-0.0391502	0.314468	-2.33772	0.0239919	0.0958681	-0.106204	0.309449	-2.27056	0.0262582	0.189266
KLHDC8A	0.0050999	0.00216857	2.35173	0.0186863	0.0644684	0.00442458	0.0097295	2.02903	0.0485041	0.152604	0.0656217	0.0247816	3.17879	0.00251045	0.0713879
KLHDC8B	-0.015142	0.0060614	-2.49811	0.0124859	0.0482403	-0.0167199	0.0815277	-2.41391	0.0199908	0.0851505	-0.00998232	0.0442989	-0.79698	0.42816	0.694333
KLHDC9	0.00185561	0.00846278	0.219267	0.826442	0.892739	-0.00217923	0.0831773	-0.234022	0.816049	0.900693	0.020997	0.0548906	1.03523	0.304549	0.595494
KLHL1	0.000992524	0.0176553	0.0562168	0.955169	0.975551	-0.00567659	0.174541	-0.309743	0.758239	0.867717	0.0870317	0.226522	1.32214	0.19251	0.478054
KLHL11	-0.00164488	0.00509649	-0.322747	0.746887	0.841476	0.00010204	0.0510414	0.0190843	0.98486	0.99342	-0.0190046	0.0688814	-1.12754	0.263367	0.557923
KLHL12	-0.0130297	0.0130915	-0.99528	0.3196	0.490935	-0.0189508	0.241122	-1.28169	0.206633	0.39243	0.0084557	0.181218	0.300218	0.764902	0.899196
KLHL13	0.00583073	0.0121952	0.478118	0.632567	0.760209	0.00787578	0.148519	0.606568	0.547241	0.718463	-0.0094786	0.209285	-0.266811	0.790399	0.913836
KLHL15	-0.0117147	0.00842468	-1.39052	0.16437	0.310635	-0.00867182	0.121143	-0.914865	0.365226	0.560585	-0.0231584	0.117463	-1.25984	0.211915	0.500181
KLHL17	-0.00655947	0.00731939	-0.896178	0.370158	0.541393	-0.000882348	0.0924151	-0.103226	0.918251	0.958381	-0.0221639	0.0612212	-1.56399	0.122334	0.385096
KLHL18	-0.0419714	0.0147603	-2.84353	0.00446164	0.0229724	-0.055241	0.413828	-3.44113	0.00127665	0.0146358	0.0305998	0.357048	0.815091	0.417787	0.687846
KLHL2	-0.0270987	0.0411279	-0.658888	0.509968	0.667124	0.0117958	1.41875	0.248233	0.805104	0.893993	-0.143219	1.38428	-1.7443	0.0854991	0.327241
KLHL20	-0.068103	0.0159542	-4.26866	1.96653e-05	0.000470503	-0.0819615	0.412709	-4.70261	2.53698e-05	0.00154302	0.00354867	0.361925	0.0895444	0.928905	0.973817
KLHL21	0.00371	0.0155497	0.23859	0.811424	0.88244	0.0135543	0.21962	0.686868	0.495772	0.676541	-0.0124146	0.144566	-0.491561	0.624569	0.825048
KLHL22	-0.112106	0.0281387	-3.98403	6.77571e-05	0.00111698	-0.137186	0.701055	-4.27652	9.99479e-05	0.00330632	-0.0284077	0.728947	-0.484761	0.629361	0.827405
KLHL23	0.0165033	0.02995	0.55103	0.581613	0.723246	0.00969084	0.735261	0.292869	0.770993	0.875002	0.0473805	0.822095	0.672581	0.50343	0.746238
KLHL24	-0.0578943	0.0308299	-1.87786	0.0603998	0.152664	-0.0378025	1.20475	-1.08759	0.282669	0.477889	-0.132019	1.12175	-1.97747	0.0519302	0.259265
KLHL25	-0.00527334	0.00896785	-0.588028	0.556514	0.705781	-0.00202063	0.10749	-0.197431	0.844395	0.915792	-0.0160272	0.0890925	-0.861245	0.392046	0.668202
KLHL26	-0.00167303	0.00916169	-0.182612	0.855103	0.911584	0.00278406	0.134288	0.260505	0.795684	0.88797	-0.0140284	0.0917013	-0.788393	0.433131	0.698142
KLHL28	-0.0813551	0.0242427	-3.35585	0.000791204	0.00656835	-0.0456366	0.441568	-1.70929	0.09441	0.237658	-0.249113	0.573145	-4.30531	5.32868e-05	0.0192432
KLHL29	-0.122359	0.0418803	-2.92164	0.00348196	0.0192616	-0.105646	1.399	-2.13753	0.0381238	0.130768	-0.164917	1.29256	-2.09105	0.0401581	0.230192
KLHL3	-0.137536	0.0273892	-5.02154	5.12601e-07	3.42406e-05	-0.126667	0.795065	-4.12688	0.000160175	0.0043013	-0.180022	0.752682	-2.96652	0.00411895	0.0844006
KLHL32	0.00709035	0.0274031	0.258742	0.795834	0.872631	0.0502192	0.513288	1.59724	0.117339	0.272565	-0.129203	0.587832	-2.31163	0.0237487	0.18302
KLHL35	-0.023626	0.00578313	-4.08533	4.40143e-05	0.000829739	-0.026204	0.064713	-4.10569	0.000171154	0.00442473	-0.0117986	0.0481123	-0.863064	0.391052	0.667405
KLHL36	-0.0295365	0.0142895	-2.06701	0.0387332	0.11076	-0.0251886	0.287893	-1.56765	0.124094	0.282567	-0.0459827	0.210136	-1.47146	0.145652	0.4188
KLHL4	0.0223236	0.021863	1.02107	0.307223	0.478022	0.00945807	0.442916	0.393955	0.695509	0.825523	0.0848232	0.454309	1.603	0.113442	0.370321
KLHL42	-0.0972811	0.0333052	-2.9209	0.00349024	0.019296	-0.118533	0.940532	-3.11073	0.00326409	0.0261256	-0.0284975	0.655331	-0.415704	0.67892	0.854268
KLHL5	-0.151531	0.0447574	-3.3856	0.000710228	0.00605712	-0.201279	1.64879	-3.90883	0.000315	0.00648866	0.00217681	1.63835	0.0240498	0.980881	0.992068
KLHL7	-0.000902708	0.0193377	-0.0466814	0.962767	0.980113	0.00555474	0.601171	0.269046	0.789146	0.88407	-0.0470611	0.555677	-0.85257	0.396808	0.671378
KLHL8	-0.0355769	0.0177289	-2.00672	0.0447793	0.122652	-0.0251652	0.318983	-1.32214	0.192923	0.375512	-0.103802	0.363802	-2.13046	0.0366524	0.220303
KLHL9	0.0129697	0.0137372	0.944129	0.345104	0.517253	0.0122604	0.19425	0.77058	0.445055	0.634868	0.0150468	0.160545	0.552624	0.582283	0.798763
KLKB1	0.0129591	0.00894689	1.44845	0.147493	0.287715	0.0245987	0.0592343	2.45434	0.0183175	0.080496	-0.0327038	0.0746875	-1.64744	0.103954	0.354826
KLRD1	0.0242746	0.0133525	1.81797	0.069068	0.168153	0.0284078	0.175069	1.93041	0.0599871	0.176019	0.00501816	0.198212	0.157984	0.874925	0.951084
KLRG1	0.0246377	0.0154319	1.59654	0.110369	0.232699	0.0297174	0.196993	1.7007	0.0960258	0.239309	0.00663148	0.17262	0.201574	0.840835	0.936367
KMO	-0.0206075	0.00542305	-3.79998	0.000144709	0.00191748	-0.0222911	0.0336144	-3.81819	0.000415517	0.00748934	-0.0100146	0.0406926	-0.683871	0.496316	0.742677
KMT2A	-0.0738919	0.0377453	-1.95765	0.0502716	0.133488	-0.0579836	1.81761	-1.36696	0.178549	0.358622	-0.1344	1.74341	-1.62463	0.108739	0.361541
KMT2B	-0.0281352	0.0143099	-1.96613	0.0492835	0.131468	-0.0239582	0.270534	-1.5123	0.137574	0.302637	-0.0466481	0.2249	-1.39865	0.166336	0.447818
KMT2C	-0.0422619	0.0291485	-1.44988	0.147092	0.287176	-0.00307027	1.61568	-0.0977479	0.922574	0.961254	-0.285396	1.68109	-3.64798	0.000505054	0.0422928
KMT2D	-0.0529554	0.0126268	-4.19387	2.74235e-05	0.000594571	-0.0571907	0.283697	-4.19173	0.000130658	0.00387149	-0.0276766	0.2278	-0.830325	0.409181	0.681374
KMT2E	-0.00930445	0.0324991	-0.286299	0.774649	0.85902	0.0479601	1.62455	1.31551	0.195121	0.378246	-0.230891	1.72721	-3.21953	0.00194833	0.06681
KMT5A	-0.0201574	0.0132387	-1.52261	0.127856	0.259848	-0.0179588	0.204161	-1.24264	0.220553	0.408458	-0.0316248	0.229453	-0.958152	0.341286	0.627611
KMT5B	-0.126018	0.0216576	-5.81866	5.93197e-09	1.26944e-06	-0.137878	0.987439	-5.8898	4.82504e-07	0.000182385	-0.055566	0.907913	-0.97388	0.333472	0.622453
KMT5C	-0.0154032	0.00836906	-1.84049	0.0656966	0.162255	-0.0225568	0.129028	-2.4061	0.0203713	0.0861993	0.0126721	0.10004	0.682317	0.497292	0.743091
KNDC1	0.0241911	0.0214154	1.12961	0.25864	0.426856	0.0170526	0.588183	0.727163	0.47096	0.65595	0.0600395	0.523354	1.14247	0.257154	0.552458
KNOP1	0.0100504	0.0148025	0.678966	0.49716	0.656967	0.0182956	0.204604	1.05324	0.297955	0.494709	-0.0118135	0.183341	-0.417635	0.677494	0.853872
KNSTRN	-0.00555287	0.00719178	-0.772113	0.440047	0.607476	-0.0065937	0.0828495	-0.851093	0.399305	0.593794	0.000933485	0.0709813	0.0482663	0.961642	0.985104
KNTC1	-0.0063524	0.00763712	-0.83178	0.405533	0.57593	-0.00459576	0.106895	-0.569194	0.572105	0.73704	-0.0212741	0.113882	-0.904039	0.369078	0.649135
KPNA1	-0.104141	0.0291915	-3.56752	0.000360379	0.00364016	-0.109229	0.879478	-3.30976	0.00186437	0.0186549	-0.0858471	0.867822	-1.37183	0.1745	0.456905
KPNA2	-0.00483483	0.00820156	-0.589501	0.555525	0.705213	-0.000493626	0.119668	-0.054053	0.957136	0.979615	-0.0229361	0.085715	-1.22996	0.222832	0.51408
KPNA3	-0.108497	0.03185	-3.40651	0.000657996	0.00569573	-0.095483	1.0221	-2.50982	0.0158143	0.0727507	-0.138993	0.939602	-2.3867	0.0197089	0.166245
KPNA4	-0.0247726	0.0238363	-1.03928	0.298675	0.468634	-0.0103595	0.689305	-0.389812	0.698547	0.82811	-0.0840725	0.631743	-1.55963	0.123361	0.386394
KPNA5	0.0140804	0.0237275	0.593423	0.552898	0.703064	0.0126519	0.673606	0.481846	0.632292	0.78051	0.0204406	0.734555	0.368935	0.71329	0.873084
KPNA6	-0.0100313	0.0289852	-0.346084	0.729279	0.82925	-0.0138952	0.855507	-0.412544	0.681935	0.816796	0.000998031	0.796924	0.0175383	0.986057	0.993797
KPNB1	-0.046565	0.0286317	-1.62635	0.103876	0.222133	-0.049234	0.906014	-1.53643	0.13156	0.29327	-0.0359984	0.783984	-0.564603	0.57415	0.793655
KPTN	0.0138177	0.00527681	2.61857	0.00882995	0.0379609	0.0115778	0.0628917	1.98815	0.0530095	0.162101	0.0240965	0.0430683	1.93158	0.0574642	0.270822
KRAS	-0.0140279	0.0240896	-0.582319	0.560352	0.708161	0.00665591	0.326973	0.233764	0.816275	0.900716	-0.0661269	0.373668	-1.46335	0.147851	0.421661
KRBA1	-0.00161794	0.00700577	-0.230944	0.817358	0.886489	0.00301419	0.0987924	0.403096	0.688821	0.821552	-0.034886	0.106825	-1.74087	0.0861044	0.327957
KRBOX4	-0.0150507	0.0152848	-0.984688	0.324777	0.496379	-0.0116031	0.315713	-0.691134	0.493095	0.674138	-0.0317517	0.325352	-0.859306	0.393107	0.668937
KRCC1	-0.0493462	0.0130486	-3.78173	0.000155743	0.00203133	-0.0439785	0.293791	-3.18352	0.00266481	0.0230671	-0.0937697	0.241861	-2.35949	0.0210966	0.17202
KREMEN1	-0.0258108	0.009424	-2.73884	0.00616561	0.0291765	-0.0382553	0.155756	-3.63046	0.000731169	0.0104831	0.0239219	0.106574	1.13562	0.259992	0.554492
KRI1	-0.0191452	0.00640683	-2.98825	0.00280581	0.0164756	-0.0196601	0.0949725	-2.90182	0.00576502	0.0375963	-0.0147914	0.0799851	-0.750774	0.455307	0.712944
KRIT1	-0.041854	0.0253102	-1.65364	0.098201	0.213913	-0.0391659	0.766443	-1.41221	0.164889	0.341419	-0.0552493	0.648727	-0.892402	0.375237	0.654626
KRR1	-0.00858341	0.0176301	-0.486861	0.626357	0.755394	0.00561842	0.398545	0.280254	0.78059	0.879854	-0.0570451	0.304768	-1.54038	0.12798	0.392964
KRT10	0.0207596	0.0150941	1.37535	0.169023	0.316365	0.00876382	0.144682	0.5127	0.610811	0.764904	0.0632265	0.156071	1.96588	0.0533316	0.262479
KRTAP5-AS1	-0.0529167	0.0211452	-2.50254	0.0123306	0.0478596	-0.0648072	0.473559	-2.72349	0.00921417	0.0512411	-0.00828303	0.473055	-0.179664	0.857936	0.943082
KSR1	-0.0415053	0.0215597	-1.92514	0.0542123	0.141162	-0.0393566	0.510693	-1.68808	0.0984412	0.243194	-0.0541882	0.703017	-0.956649	0.34204	0.628213
KSR2	0.0526054	0.0517641	1.01625	0.309509	0.480157	0.0946718	2.66354	1.57601	0.122154	0.279859	-0.0687353	2.63445	-0.673726	0.502706	0.746238
KTN1	0.0463422	0.040258	1.15113	0.249678	0.417348	0.0515528	1.47748	1.13153	0.263933	0.45693	0.0277832	1.4569	0.323118	0.74757	0.890293
KTN1-AS1	-0.0346889	0.0174218	-1.99112	0.0464678	0.126022	-0.039843	0.340228	-2.10072	0.0414033	0.137884	-0.00685564	0.316099	-0.155546	0.876839	0.9517
KXD1	-0.0204501	0.00950444	-2.15164	0.0314256	0.0949131	-0.0345279	0.172264	-3.26345	0.00212703	0.0200981	0.0384088	0.125351	1.77541	0.0801809	0.317234
KY	0.0183202	0.00782474	2.34132	0.0192156	0.0657748	0.0200715	0.0883992	2.46735	0.0175548	0.0779047	-0.00334477	0.115476	-0.1169	0.907305	0.963517
KYAT1	-0.038316	0.0328348	-1.16693	0.243237	0.410044	-0.03812	0.689402	-0.991102	0.327044	0.523888	-0.0388427	0.697166	-0.616074	0.539846	0.772182
KYAT3	-0.0312743	0.0176302	-1.77391	0.0760786	0.179715	-0.0439688	0.34771	-2.24778	0.0296288	0.110678	0.0236732	0.314907	0.581701	0.562639	0.786632
L1CAM	0.0141067	0.0232384	0.60704	0.543824	0.695411	0.025369	0.392145	0.857968	0.39559	0.59032	-0.00408732	0.295261	-0.108757	0.913707	0.966038
L2HGDH	-0.0557162	0.0273827	-2.03472	0.0418792	0.116729	-0.056802	0.785875	-1.81562	0.0762159	0.207187	-0.05216	0.710159	-0.921277	0.360073	0.641536
L3HYPDH	-0.0495497	0.0142752	-3.47104	0.000518451	0.00476628	-0.0519051	0.282778	-3.38002	0.00152387	0.0163205	-0.034569	0.273897	-0.892597	0.375134	0.654626
L3MBTL1	-0.0226867	0.0157836	-1.43737	0.150614	0.292177	-0.00467384	0.317218	-0.26317	0.793642	0.886544	-0.0903823	0.304744	-2.62518	0.0106287	0.127412
L3MBTL2	-0.0252361	0.0111264	-2.26812	0.0233218	0.076132	-0.0286197	0.206891	-2.30269	0.026062	0.101555	-0.0115821	0.158436	-0.463897	0.644162	0.836022
L3MBTL3	0.0217083	0.00973571	2.22976	0.0257634	0.0817995	0.0256889	0.120783	2.41356	0.0200076	0.0851908	0.00131567	0.123386	0.0546135	0.956602	0.983671
L3MBTL4	-0.00454156	0.022318	-0.203493	0.83875	0.901294	-0.012762	0.256131	-0.446828	0.657321	0.800084	0.00834835	0.206591	0.233424	0.816114	0.925332
LACTB	-0.0331306	0.0145103	-2.28325	0.0224157	0.0737995	-0.0345398	0.209675	-2.18641	0.0341231	0.121818	-0.0255252	0.194385	-0.695516	0.489058	0.739055
LACTB2	-0.00147193	0.00807062	-0.182381	0.855283	0.911692	-0.000971818	0.0599741	-0.113817	0.909903	0.953208	-0.00566434	0.0630106	-0.229125	0.819614	0.927392
LAGE3	0.00608187	0.0165875	0.366654	0.713877	0.820281	-0.025242	0.146117	-1.15403	0.25524	0.447513	0.0484794	0.115112	1.9051	0.0608792	0.278188
LAMA1	-0.000777369	0.00484399	-0.160481	0.872502	0.924503	0.000185666	0.0386019	0.0366671	0.970916	0.986525	-0.011165	0.0516718	-0.671376	0.504192	0.746907
LAMA2	0.0178034	0.0103623	1.7181	0.0857781	0.194363	0.0274394	0.158809	2.43598	0.0189497	0.0822006	-0.0352412	0.140351	-1.33345	0.186709	0.470915
LAMA3	-0.000252606	0.00469482	-0.0538052	0.95709	0.976105	0.000213986	0.0417722	0.0427035	0.96613	0.984359	-0.00360421	0.0443931	-0.268368	0.789206	0.91356
LAMA4	-0.0274435	0.0265962	-1.03186	0.302139	0.472465	-0.0616074	0.344477	-1.98165	0.0540125	0.164125	0.0658047	0.354872	1.2812	0.204407	0.492417
LAMA5	-0.00378028	0.007896	-0.478758	0.632111	0.759953	-0.00409483	0.102161	-0.435521	0.665304	0.805275	-0.00302754	0.0702594	-0.208156	0.835712	0.935098
LAMB1	-0.00210368	0.014264	-0.147482	0.882751	0.932371	0.000144303	0.111605	0.00898732	0.992873	0.997447	-0.0105202	0.171098	-0.338618	0.735912	0.884875
LAMC1	-0.104031	0.0285128	-3.64856	0.000263712	0.0029444	-0.0951652	0.776586	-2.94682	0.0051091	0.0344462	-0.135375	0.75732	-2.22937	0.029003	0.198927
LAMP1	-0.0267356	0.0191197	-1.39833	0.162015	0.307581	-0.0056147	0.402233	-0.257723	0.797817	0.889233	-0.0975345	0.30014	-2.44528	0.0169948	0.155609
LAMP2	-0.0168186	0.0131881	-1.27529	0.202207	0.359604	-0.016369	0.317848	-1.16771	0.249185	0.441316	-0.0202825	0.330434	-0.521321	0.60379	0.811986
LAMP5	0.00385766	0.00306475	1.25872	0.208132	0.367201	0.003719	0.029182	1.14329	0.259074	0.451371	0.00495321	0.0144691	0.541707	0.589742	0.803758
LAMTOR1	-0.0258427	0.0145715	-1.77351	0.0761447	0.179761	-0.0190824	0.155624	-1.03751	0.305366	0.502178	-0.0372392	0.14263	-1.5594	0.123415	0.386394
LAMTOR2	0.00245182	0.00532115	0.460769	0.644965	0.769041	-0.000509626	0.0663563	-0.0878652	0.930381	0.96496	0.0181946	0.0487467	1.36056	0.17802	0.461302
LAMTOR3	-0.0104612	0.0113833	-0.918992	0.3581	0.529791	-0.00960278	0.173775	-0.739274	0.463649	0.650401	-0.0133026	0.137219	-0.562888	0.575311	0.794254
LAMTOR4	-0.0166997	0.0159443	-1.04738	0.294924	0.464135	-0.0259888	0.256203	-1.42233	0.16195	0.33751	0.0129494	0.205445	0.396684	0.692809	0.862726
LAMTOR5	0.0313764	0.0175836	1.78441	0.0743565	0.177277	0.00730326	0.171999	0.347285	0.730113	0.849238	0.0873137	0.13584	2.72375	0.00833201	0.116141
LANCL1	-0.0602611	0.0246299	-2.44667	0.0144185	0.0533183	-0.0557768	0.902717	-2.04771	0.0465588	0.148669	-0.0803653	0.68448	-1.39344	0.167899	0.449723
LANCL1-AS1	0.00989564	0.0108457	0.912403	0.361557	0.533335	0.0125282	0.106393	1.10492	0.275171	0.470403	-0.0184292	0.24065	-0.495512	0.621792	0.823819
LANCL2	-0.0951474	0.0267825	-3.55259	0.000381454	0.00380335	-0.115674	0.870448	-3.94797	0.000279271	0.00595759	0.00915342	0.737045	0.138592	0.890171	0.957715
LAP3	-0.0040289	0.00705905	-0.570743	0.568174	0.713831	-0.00643094	0.0839862	-0.845865	0.402184	0.596386	0.0109846	0.111208	0.57791	0.565181	0.787995
LAPTM4A	-0.0205839	0.0126866	-1.6225	0.104696	0.223594	-0.0184423	0.153937	-1.21328	0.231482	0.420991	-0.0255009	0.108967	-1.10719	0.272004	0.566266
LAPTM4B	-0.00212309	0.00779017	-0.272534	0.785211	0.865943	-0.00308151	0.124143	-0.374737	0.709648	0.835584	0.00626626	0.117114	0.257564	0.7975	0.917097
LARGE1	-0.171262	0.0437019	-3.91886	8.89682e-05	0.00136355	-0.120033	3.4761	-2.49662	0.0163378	0.0745361	-0.414844	3.22273	-3.95703	0.000179848	0.0311859
LARP1	-0.123833	0.0275701	-4.49157	7.06998e-06	0.00022087	-0.104282	1.2126	-3.52157	0.00100912	0.0125797	-0.251074	1.20588	-3.32348	0.00141715	0.0602658
LARP1B	-0.137985	0.035001	-3.94232	8.06971e-05	0.00126018	-0.138355	1.27453	-3.61802	0.000758762	0.010706	-0.136074	1.27145	-1.56602	0.121856	0.384566
LARP4	-0.0313261	0.0203501	-1.53936	0.123718	0.253714	-0.0223798	0.592547	-1.01593	0.315191	0.511797	-0.083402	0.6473	-1.56923	0.121108	0.383642
LARP4B	-0.0993244	0.0255466	-3.88798	0.000101084	0.00149568	-0.0893444	0.973219	-3.29243	0.00195881	0.019183	-0.177093	1.06437	-2.33784	0.0222619	0.176325
LARP6	-0.0245567	0.00990802	-2.47846	0.0131949	0.0502407	-0.0298575	0.124767	-2.8314	0.00695102	0.0422102	0.0153764	0.110803	0.531261	0.59713	0.807068
LARP7	-0.00875054	0.0128994	-0.678366	0.49754	0.657244	-0.0149839	0.259173	-1.04426	0.302041	0.498794	0.0175134	0.214309	0.594616	0.554019	0.780096
LARS	-0.0290161	0.0209408	-1.38562	0.165862	0.312371	-0.0382142	0.669219	-1.70081	0.0960043	0.239309	0.0318191	0.756559	0.550672	0.583613	0.799221
LARS2	-0.0639644	0.0245446	-2.60605	0.00915944	0.0389571	-0.0559072	0.624628	-2.00632	0.0509639	0.158194	-0.0918537	0.552027	-1.77176	0.0807901	0.317928
LAS1L	-0.0375845	0.0156141	-2.40709	0.0160802	0.0574547	-0.0468742	0.292389	-2.82756	0.00702186	0.0425287	0.0354303	0.296313	0.762339	0.448445	0.709109
LASP1	-0.0291453	0.0160256	-1.81867	0.0689614	0.167984	-0.00939091	0.370111	-0.53677	0.594118	0.754133	-0.132128	0.2701	-3.30769	0.00148792	0.0602658
LAT	-0.00825254	0.00672037	-1.22799	0.219451	0.381195	-0.00776538	0.0841788	-1.04414	0.302099	0.498794	-0.0104208	0.0497491	-0.664172	0.508764	0.749907
LAT2	-0.00974206	0.00473756	-2.05634	0.0397495	0.112585	-0.00583045	0.0556886	-1.19142	0.239847	0.431053	-0.0681237	0.0916084	-3.6033	0.000584075	0.0441148
LATS1	-0.140044	0.0231148	-6.05863	1.3729e-09	5.38855e-07	-0.132476	0.738777	-5.34602	3.01673e-06	0.000477133	-0.190737	0.70339	-2.97407	0.00403018	0.0841308
LBH	-0.00666243	0.00561068	-1.18746	0.235048	0.399973	-0.00807478	0.0505551	-1.39736	0.169282	0.347093	0.0165832	0.0612656	0.707365	0.482211	0.734581
LBR	-0.00380406	0.00972534	-0.391149	0.695687	0.80676	-0.00184878	0.139385	-0.176047	0.861061	0.925104	-0.0155822	0.151504	-0.60456	0.547428	0.776381
LCA5	-0.0102287	0.0103403	-0.989211	0.32256	0.49434	-0.00318655	0.155096	-0.295726	0.768824	0.873602	-0.0921971	0.266558	-2.50794	0.0144669	0.1455
LCLAT1	-0.03076	0.0254888	-1.20681	0.227507	0.391464	-0.0407134	0.906411	-1.50102	0.140461	0.307011	0.0444084	0.870099	0.595776	0.553248	0.779753
LCMT1	-0.0243392	0.0221482	-1.09893	0.2718	0.440583	0.00082995	0.672389	0.0346944	0.97248	0.987044	-0.175447	0.618557	-2.99326	0.00381244	0.082385
LCNL1	-0.00710403	0.00529268	-1.34224	0.179519	0.330389	-0.00695259	0.0428096	-1.11415	0.271237	0.466084	-0.00749219	0.0187765	-0.749913	0.455822	0.713255
LCOR	-0.0142678	0.0339885	-0.419783	0.674644	0.793021	0.0344323	1.39726	0.892165	0.377136	0.572655	-0.182562	1.41421	-2.5446	0.0131501	0.139093
LCORL	0.041823	0.0227084	1.84174	0.0655128	0.162113	0.0548726	0.520018	2.13784	0.0380971	0.130755	-0.0051886	0.441285	-0.106504	0.915488	0.966998
LDAH	-0.0840319	0.0205315	-4.09282	4.26153e-05	0.000812644	-0.100961	0.538485	-4.38893	6.98798e-05	0.00258824	-0.0177229	0.452051	-0.38929	0.698244	0.866118
LDB1	-0.0188438	0.012591	-1.4966	0.134496	0.269693	-0.015743	0.162062	-1.15956	0.252452	0.444915	-0.0379031	0.213481	-1.12606	0.263988	0.558327
LDB2	-0.00161941	0.050374	-0.0321478	0.974354	0.985699	0.0363824	2.61345	0.661718	0.511587	0.689917	-0.200264	2.14883	-1.59312	0.116277	0.374601
LDB3	-0.0171162	0.00527623	-3.24403	0.00117851	0.00881483	-0.0161969	0.0524865	-2.92592	0.00540456	0.035935	-0.0262405	0.0480268	-1.50467	0.137018	0.407455
LDHA	0.00199496	0.0328988	0.0606394	0.951646	0.97355	-0.035584	0.365478	-0.854279	0.397971	0.592477	0.0643089	0.347965	1.19894	0.234848	0.529645
LDHB	0.0131097	0.0272182	0.481653	0.630053	0.758268	-0.00324432	0.419439	-0.106943	0.915323	0.956112	0.0806036	0.421118	1.30786	0.19565	0.481664
LDLR	0.0015117	0.00526443	0.287153	0.773995	0.85851	0.00679957	0.0372096	1.15925	0.25258	0.444941	-0.0203943	0.0315325	-1.70829	0.0920165	0.338194
LDLRAD3	-0.00996925	0.0106575	-0.935421	0.349571	0.521428	-0.00724707	0.118266	-0.602673	0.549806	0.720039	-0.0199382	0.103285	-0.866442	0.389211	0.666538
LDLRAD4	-0.0283534	0.0505891	-0.560464	0.575163	0.719094	-0.0159122	2.66406	-0.277277	0.78286	0.880918	-0.0717297	2.62492	-0.669403	0.505442	0.748065
LDOC1	0.0090008	0.0128634	0.699722	0.484101	0.646879	9.08656e-05	0.117931	0.00542121	0.995701	0.998198	0.0217688	0.0919636	1.08494	0.281672	0.575638
LEKR1	-0.0201952	0.0071041	-2.84275	0.00447266	0.0230125	-0.0267039	0.0790727	-3.46936	0.00117585	0.013795	0.0172328	0.0666717	0.933642	0.353701	0.637684
LEMD2	0.00446269	0.0148036	0.301459	0.763064	0.851619	0.00377459	0.281247	0.222489	0.824958	0.905052	0.00665853	0.239113	0.219707	0.82674	0.930988
LEMD3	-0.00641836	0.0194091	-0.330688	0.74088	0.836994	-0.00698749	0.522542	-0.327605	0.744757	0.857639	-0.00367709	0.541552	-0.078553	0.937613	0.977673
LENG8	-0.0671421	0.0258486	-2.59751	0.00939016	0.0397038	-0.0587958	0.782395	-1.95573	0.0568359	0.169059	-0.0908061	0.604842	-1.79382	0.0771639	0.312263
LENG8-AS1	-0.00697639	0.0118019	-0.591126	0.554436	0.704305	-0.00712512	0.182611	-0.535246	0.595162	0.754795	-0.00643009	0.152005	-0.25204	0.801749	0.91874
LEO1	-0.0377216	0.0113407	-3.3262	0.000880382	0.00713944	-0.0366498	0.218348	-3.02513	0.00413092	0.0304057	-0.0453105	0.216204	-1.4055	0.164299	0.445169
LEPR	0.0583074	0.0230122	2.53376	0.0112845	0.0450446	0.065659	0.293544	2.3593	0.0229694	0.0932986	0.0424134	0.287768	1.03649	0.303542	0.593926
LEPROTL1	-0.0218568	0.0130024	-1.68098	0.092767	0.205172	-0.00918846	0.236403	-0.663736	0.510307	0.688673	-0.116706	0.245055	-3.08098	0.00294946	0.0762537
LETM1	-0.0541583	0.0133086	-4.06942	4.71299e-05	0.00087209	-0.0473156	0.298975	-3.334	0.00173943	0.0177569	-0.104055	0.334735	-2.7152	0.00833722	0.116141
LETM2	-0.0114525	0.00681979	-1.6793	0.0930931	0.205577	-0.0114948	0.0800331	-1.59419	0.118021	0.27359	-0.0110935	0.0955406	-0.528158	0.599061	0.808089
LETMD1	-0.0457016	0.0164907	-2.77135	0.00558242	0.0270371	-0.0502995	0.386625	-2.78469	0.00785859	0.0461922	-0.022684	0.3297	-0.561287	0.576396	0.79459
LGALS1	0.00205015	0.00574493	0.356862	0.721195	0.823822	0.00360526	0.0466072	0.533397	0.596431	0.755575	-0.0019974	0.0299033	-0.183175	0.855191	0.941706
LGALS8	-0.0111288	0.015633	-0.711883	0.476537	0.639812	0.000172041	0.280067	0.010158	0.991941	0.996945	-0.0761831	0.313113	-1.8748	0.0649961	0.286678
LGALSL	0.0106682	0.00957863	1.11375	0.265385	0.434173	0.0103262	0.114396	0.967942	0.33834	0.534791	0.0120907	0.0997517	0.555731	0.580168	0.797102
LGI1	0.0412808	0.028166	1.46562	0.142751	0.281444	0.0525345	1.03188	1.6861	0.0988247	0.243917	-0.00902755	0.967674	-0.137036	0.891396	0.957863
LGI2	-0.00434942	0.00499195	-0.871288	0.383597	0.554461	-0.00149731	0.0425447	-0.284548	0.77732	0.878312	-0.03001	0.0414668	-1.90134	0.0613772	0.279132
LGI3	0.0361931	0.0231464	1.56366	0.117898	0.245012	0.0591099	0.336108	2.05034	0.0464333	0.148473	-0.00537398	0.245032	-0.138409	0.890315	0.957781
LGI4	-0.00803805	0.0297256	-0.270409	0.786846	0.866734	0.0188404	0.533387	0.535424	0.59507	0.754762	-0.0750213	0.450323	-1.35055	0.181192	0.465377
LGMN	0.0695162	0.0282077	2.46444	0.0137227	0.0516041	0.048533	0.621278	1.45396	0.153022	0.326198	0.121929	0.617514	2.31121	0.0237732	0.18302
LGR4	0.0120553	0.018987	0.634923	0.525478	0.68046	0.0246555	0.406706	1.16472	0.250379	0.442888	-0.0397958	0.365593	-0.926735	0.357251	0.639864
LGR5	-0.00462507	0.0125451	-0.368676	0.712369	0.819037	-0.00279423	0.14866	-0.196828	0.844865	0.915792	-0.0111501	0.117842	-0.41604	0.678677	0.854055
LHFPL2	0.00832099	0.01825	0.455944	0.64843	0.771467	0.0155545	0.215618	0.787079	0.435469	0.626506	-0.0335904	0.263715	-0.706132	0.482659	0.734697
LHFPL3	-0.0402506	0.0443214	-0.908152	0.363798	0.53548	-0.0666382	1.00732	-1.32974	0.190511	0.372449	0.0545157	1.22062	0.574036	0.567926	0.789665
LHFPL4	-0.0747958	0.0237011	-3.1558	0.00160059	0.0110691	-0.0660369	1.0008	-2.61727	0.0120893	0.061193	-0.140511	0.923359	-2.03313	0.0458359	0.243531
LHFPL5	-0.0396045	0.0142581	-2.77769	0.00547466	0.0266268	-0.0400589	0.26289	-2.698	0.00983996	0.0536877	-0.0342211	0.3319	-0.669619	0.505389	0.748065
LHPP	-0.060242	0.021028	-2.86484	0.0041722	0.0219354	-0.0487114	0.465628	-2.10847	0.0406929	0.136383	-0.115929	0.497021	-2.28338	0.0254497	0.187899
LHX2	-0.0174706	0.00658098	-2.65471	0.00793766	0.0350489	-0.0179792	0.0528653	-2.58467	0.0131244	0.0646763	-0.0131329	0.0665298	-0.646457	0.520179	0.758438
LHX6	-1.51315e-05	0.00196284	-0.00770898	0.993849	0.996467	0.000939722	0.00685421	0.457567	0.649505	0.794588	-0.0100915	0.00379685	-1.51261	0.134883	0.403916
LIAS	-0.0237943	0.00955236	-2.49094	0.0127406	0.0489186	-0.021782	0.169163	-2.14491	0.0374939	0.129479	-0.0392503	0.189026	-1.39463	0.167542	0.449723
LIFR	0.0616783	0.0391214	1.57659	0.114891	0.240086	0.153343	0.855487	3.24399	0.00227074	0.0208276	-0.137613	0.868294	-1.97438	0.0522878	0.259999
LIFR-AS1	0.0240913	0.016744	1.4388	0.150206	0.291678	0.0212957	0.166421	1.17792	0.245264	0.437184	0.0409484	0.243175	0.922358	0.359733	0.641432
LIG1	-0.0216763	0.00884858	-2.44969	0.0142977	0.0529906	-0.0171353	0.106847	-1.74918	0.0872009	0.226239	-0.0418008	0.0892283	-2.02695	0.0464806	0.245829
LIG3	-0.00655324	0.00842994	-0.777377	0.436937	0.604555	-0.00556038	0.142737	-0.624993	0.535189	0.70982	-0.0152774	0.150494	-0.579298	0.564249	0.787496
LIG4	-0.0251307	0.0109206	-2.30122	0.0213791	0.071239	-0.0264877	0.174423	-2.21279	0.032122	0.116829	-0.0183953	0.168501	-0.689802	0.492601	0.740702
LIMA1	-0.00167196	0.0150725	-0.110928	0.911674	0.951126	0.0082903	0.237857	0.515836	0.60854	0.76413	-0.0744059	0.294616	-1.7134	0.0910682	0.336912
LIMCH1	-0.0172641	0.0405488	-0.425761	0.670282	0.789419	0.0198701	2.69338	0.444252	0.659028	0.80098	-0.188627	2.45808	-1.96319	0.0536011	0.263356
LIMD1	-0.00745476	0.00563277	-1.32346	0.185682	0.337486	-0.00555496	0.0724797	-0.947553	0.348509	0.544968	-0.0302873	0.0757918	-1.49025	0.140653	0.411909
LIMK1	-0.035042	0.0155158	-2.25848	0.0239159	0.0775456	-0.0260958	0.3691	-1.51406	0.13713	0.302015	-0.0732762	0.287198	-2.0565	0.0434668	0.238113
LIMK2	-0.00980603	0.011571	-0.847466	0.396735	0.566989	-0.0123245	0.198114	-0.992458	0.326376	0.523398	0.00678638	0.200102	0.212908	0.832018	0.933546
LIMS1	0.0358627	0.0251423	1.42639	0.153757	0.296136	0.0382439	0.614877	1.39138	0.171072	0.348723	0.0236601	0.764148	0.380255	0.704908	0.868957
LIN28B	-0.0576654	0.0212281	-2.71646	0.00659845	0.0307337	-0.0526379	0.362737	-2.21052	0.0322902	0.117157	-0.0771293	0.329894	-1.64618	0.104213	0.354997
LIN28B-AS1	-0.0378947	0.0114417	-3.31199	0.000926364	0.00742162	-0.0332084	0.150573	-2.7526	0.00854461	0.0487853	-0.0798064	0.1954	-2.21196	0.0302395	0.201616
LIN52	-0.0829071	0.0238005	-3.48342	0.000495046	0.0046098	-0.0847145	0.696594	-3.22385	0.00237913	0.021395	-0.0746533	0.710156	-1.32942	0.18803	0.47242
LIN54	-0.0264721	0.0150111	-1.7635	0.0778158	0.18255	-0.0309313	0.349678	-1.91441	0.0620542	0.180221	0.0016596	0.332908	0.0408952	0.967496	0.987754
LIN7A	-0.00844132	0.0300879	-0.280555	0.779051	0.862247	-0.0027989	0.871141	-0.0809062	0.935882	0.96779	-0.0259653	0.689204	-0.425897	0.67149	0.850569
LIN7B	-0.0198792	0.0100455	-1.97891	0.047826	0.128713	-0.0225061	0.14401	-2.06249	0.0450679	0.145709	-0.00528303	0.134822	-0.205387	0.837866	0.935098
LIN7C	0.0577285	0.01876	3.07721	0.00208947	0.013355	0.0691177	0.252971	3.15694	0.00287893	0.0241956	0.0262672	0.242489	0.721853	0.472792	0.727507
LIN9	0.0149905	0.00990122	1.514	0.130025	0.262815	0.0154021	0.137057	1.39462	0.170099	0.347872	0.0133045	0.135036	0.595239	0.553605	0.779797
LINC00106	-0.00147373	0.0133023	-0.110788	0.911785	0.951126	-0.00349907	0.157977	-0.219394	0.827359	0.906854	0.00315577	0.108051	0.130876	0.896249	0.959679
LINC00158	-0.00638325	0.0127408	-0.501008	0.616365	0.7488	-0.0140505	0.273374	-1.06106	0.294428	0.490827	0.0891868	0.279342	1.90768	0.0607199	0.278003
LINC00159	0.0502205	0.020078	2.50127	0.012375	0.047924	0.0715091	0.384808	3.11455	0.00322972	0.0259365	-0.0189777	0.334145	-0.458463	0.648041	0.838737
LINC00240	-0.0323776	0.0137757	-2.35034	0.0187563	0.0646237	-0.0336286	0.212322	-2.29179	0.0267375	0.103302	-0.0230827	0.246334	-0.577109	0.565719	0.788079
LINC00265	-0.0105091	0.00907107	-1.15853	0.246648	0.413927	-0.0134668	0.136059	-1.41093	0.165265	0.342074	0.0170995	0.158043	0.586377	0.55951	0.784029
LINC00266-1	-0.0238157	0.0101438	-2.34781	0.0188843	0.0649099	-0.0250046	0.0941657	-2.36328	0.0225789	0.092329	-0.0102972	0.208152	-0.288628	0.773719	0.904598
LINC00271	-0.0327638	0.0171773	-1.90739	0.05647	0.145435	-0.0190663	0.197143	-0.982369	0.331344	0.527994	-0.0822733	0.232494	-2.22968	0.0289815	0.198927
LINC00276	-0.0425569	0.0171749	-2.47786	0.0132174	0.0502767	-0.037446	0.33742	-2.08618	0.0427646	0.140758	-0.0979669	0.289897	-1.65761	0.103037	0.353647
LINC00290	-0.0291158	0.0109026	-2.67054	0.00757285	0.0338668	-0.0298802	0.116787	-2.49241	0.0165079	0.0750561	-0.0254606	0.117442	-0.971193	0.334809	0.623438
LINC00298	-0.00126216	0.0039378	-0.320523	0.748572	0.842281	-0.000699588	0.0242775	-0.164085	0.870412	0.931329	-0.00452729	0.0220564	-0.440761	0.660746	0.845054
LINC00299	-0.0266861	0.00841144	-3.17259	0.00151086	0.0106072	-0.0302577	0.0899808	-3.36577	0.00158776	0.0166792	-0.00157863	0.0736294	-0.0662309	0.947409	0.980354
LINC00310	-0.00825559	0.00916021	-0.901245	0.367458	0.539082	-0.00997916	0.102507	-0.932729	0.356027	0.552026	-0.00352264	0.0802173	-0.198691	0.843081	0.937061
LINC00320	-0.00808106	0.00360461	-2.24187	0.0249698	0.0800195	-0.00953756	0.0333331	-2.42882	0.0192819	0.0832942	-0.000282793	0.0204502	-0.0311232	0.97526	0.989957
LINC00342	-0.0334056	0.0102131	-3.27086	0.00107223	0.00823299	-0.0338575	0.179672	-3.13081	0.0030872	0.0252304	-0.0296765	0.208911	-0.955357	0.342688	0.628587
LINC00390	0.00140871	0.0036462	0.38635	0.699237	0.809091	0.0010579	0.0305661	0.273432	0.785795	0.882529	0.00419449	0.0238578	0.38472	0.701612	0.867612
LINC00407	-0.0595183	0.0133837	-4.44708	8.70454e-06	0.000257263	-0.0537175	0.233127	-3.62292	0.000747764	0.01063	-0.085035	0.147552	-2.73446	0.00794264	0.114039
LINC00461	-0.149278	0.0406675	-3.6707	0.000241889	0.0027869	-0.147161	1.48463	-3.0244	0.00413921	0.0304279	-0.154185	1.41968	-2.08166	0.0410347	0.232054
LINC00476	-0.0415319	0.0307722	-1.34966	0.177127	0.327395	-0.0276984	0.911685	-0.794276	0.431279	0.622643	-0.0901986	0.768521	-1.37901	0.172287	0.454309
LINC00486	-0.127851	0.0419422	-3.04827	0.00230167	0.014216	-0.102089	1.25378	-2.37082	0.0221729	0.0912827	-0.604455	4.75489	-3.26354	0.00179133	0.065318
LINC00499	0.0029406	0.0032964	0.892067	0.372357	0.543509	0.00434762	0.0151066	1.23139	0.22469	0.413219	-0.00661842	0.013921	-0.719183	0.474424	0.728655
LINC00504	-0.0370517	0.00970559	-3.81757	0.000134773	0.00181944	-0.038381	0.152045	-3.77519	0.000473426	0.00800441	-0.023385	0.134371	-0.717364	0.47584	0.730253
LINC00507	0.00388943	0.00367088	1.05954	0.289356	0.458179	0.00454923	0.0277714	1.09492	0.279484	0.474066	0.00154199	0.00878764	0.196757	0.844588	0.937926
LINC00508	0.00232203	0.00186853	1.2427	0.213977	0.374687	0.00187904	0.00329267	0.97038	0.337137	0.533839	0.00831201	0.0046914	1.16734	0.247036	0.543672
LINC00511	-0.010023	0.0239781	-0.418008	0.675941	0.79398	0.0167694	0.407795	0.598999	0.552231	0.721714	-0.0837946	0.396027	-1.80379	0.0755704	0.309349
LINC00534	0.0199539	0.00823284	2.4237	0.0153634	0.055432	0.0252142	0.0970762	2.93439	0.00528289	0.0352681	-0.0389403	0.180958	-1.35438	0.179974	0.464029
LINC00535	0.0168646	0.0190008	0.887573	0.374771	0.545997	0.0268862	0.428475	1.29717	0.201302	0.385971	-0.0359014	0.415707	-0.754869	0.452862	0.711692
LINC00578	-0.0201236	0.00917605	-2.19306	0.0283032	0.0880644	-0.0139563	0.13812	-1.39438	0.170171	0.347872	-0.0526196	0.0970419	-2.29028	0.0250243	0.187029
LINC00598	-0.00389451	0.00309163	-1.25969	0.20778	0.366861	-0.0027443	0.0185764	-0.8519	0.398862	0.593287	-0.017316	0.0179797	-1.5736	0.120094	0.382737
LINC00599	-0.168582	0.0443228	-3.80351	0.000142658	0.00190248	-0.123588	1.33347	-2.38552	0.0214055	0.0893973	-0.291433	1.22445	-3.40437	0.00110158	0.0579385
LINC00609	0.0163458	0.0103898	1.57325	0.115661	0.241318	0.0281809	0.117695	2.29516	0.02654	0.102941	-0.0134968	0.0979127	-0.692241	0.491078	0.740365
LINC00621	-0.0231991	0.00528588	-4.38888	1.13936e-05	0.000311263	-0.0243468	0.0650405	-4.34956	7.92375e-05	0.00278533	-0.0137448	0.0684251	-0.855536	0.395176	0.670186
LINC00623	-0.149048	0.0319732	-4.66164	3.13697e-06	0.000122988	-0.172413	0.746026	-4.64814	3.02925e-05	0.00166877	-0.0814961	0.689912	-1.29216	0.200555	0.487539
LINC00624	-0.00359424	0.00729683	-0.492575	0.622313	0.752873	5.15832e-05	0.0762295	0.00680285	0.994603	0.997971	-0.0492479	0.147885	-1.8354	0.0706985	0.299362
LINC00630	-0.0603204	0.016611	-3.63134	0.00028195	0.00309044	-0.06168	0.43276	-3.54076	0.000953721	0.0121729	-0.0466933	0.517596	-0.846664	0.40007	0.673937
LINC00632	-0.03651	0.0469829	-0.77709	0.437106	0.604644	-0.0296342	2.3546	-0.538215	0.593129	0.753507	-0.0549241	2.33965	-0.60955	0.544135	0.774769
LINC00639	-0.000725583	0.00401276	-0.180819	0.85651	0.912494	-0.00047817	0.0258749	-0.109518	0.913288	0.95485	-0.00207102	0.0225722	-0.203407	0.839408	0.935658
LINC00658	0.000371459	0.00856071	0.0433911	0.96539	0.981096	0.0111503	0.0768206	1.20407	0.23497	0.425525	-0.0629721	0.0872879	-2.80511	0.00650899	0.103853
LINC00662	-0.00154144	0.0221428	-0.0696136	0.944501	0.969416	-0.00182488	0.715772	-0.0768884	0.939059	0.969947	0.000362101	0.683392	0.00588716	0.99532	0.99869
LINC00665	-0.0552975	0.0123224	-4.48756	7.20426e-06	0.0002244	-0.0544378	0.201301	-4.10114	0.000173605	0.00445306	-0.0606573	0.220937	-1.83008	0.0714995	0.300892
LINC00667	0.00215312	0.0175626	0.122597	0.902426	0.946062	0.00239358	0.271603	0.126596	0.899834	0.947626	0.000640734	0.235373	0.0135124	0.989263	0.995598
LINC00672	-0.0327397	0.0150971	-2.16861	0.030112	0.0922031	-0.0422721	0.185786	-2.4802	0.0170108	0.0763298	0.00198283	0.187711	0.0609554	0.951569	0.982279
LINC00685	-0.100898	0.0362818	-2.78095	0.00541997	0.0264946	-0.0563102	0.466534	-1.14816	0.257649	0.449961	-0.154799	0.418773	-2.87074	0.00541395	0.0942223
LINC00839	-0.00023011	0.00561446	-0.0409852	0.967308	0.982268	0.00281962	0.0435293	0.48809	0.627899	0.777706	-0.0521997	0.0517372	-2.18894	0.033005	0.210763
LINC00843	-0.0682851	0.0192294	-3.55108	0.000383654	0.00381869	-0.0702052	0.336457	-3.30322	0.00189946	0.0187898	-0.0596204	0.30828	-1.32056	0.190954	0.476293
LINC00844	0.00615737	0.00375398	1.64022	0.100959	0.217745	0.00613071	0.0217326	1.48534	0.144552	0.312466	0.00628499	0.0203148	0.695953	0.488764	0.738867
LINC00854	0.00275201	0.015011	0.183333	0.854537	0.911401	-0.000506274	0.169462	-0.0315138	0.975002	0.988716	0.025164	0.247669	0.597241	0.552289	0.779753
LINC00862	0.0193327	0.0158626	1.21876	0.222936	0.385666	0.0494746	0.173504	2.6794	0.0103876	0.0553433	-0.0655745	0.170945	-2.11594	0.0379111	0.223765
LINC00871	0.0175385	0.00996129	1.76067	0.0782945	0.183449	0.0260112	0.135153	2.35841	0.02284	0.0929361	-0.0199688	0.103112	-0.860524	0.39244	0.668484
LINC00877	0.000369738	0.00460676	0.0802599	0.936031	0.964319	0.00165517	0.0305433	0.339702	0.73569	0.852294	-0.0104635	0.0322925	-0.739737	0.461935	0.717876
LINC00882	0.0470601	0.0408427	1.15223	0.249227	0.416858	0.0722225	1.97291	1.58789	0.11944	0.275939	-0.0577143	1.93362	-0.621841	0.536068	0.769415
LINC00884	-0.0370751	0.0182807	-2.0281	0.0425504	0.118075	-0.0426155	0.256917	-2.09901	0.0415611	0.13825	-0.0133416	0.244153	-0.3175	0.751823	0.892362
LINC00886	-0.00698578	0.00474353	-1.4727	0.140833	0.278831	-0.0047884	0.0245883	-0.927461	0.358724	0.554571	-0.0188868	0.0343548	-1.5719	0.120487	0.383145
LINC00893	-0.00802977	0.00814231	-0.986178	0.324046	0.495786	-0.0149774	0.0763919	-1.55882	0.126205	0.285577	0.00967272	0.062679	0.63068	0.530305	0.764754
LINC00894	-0.115618	0.0318563	-3.62937	0.000284115	0.00310031	-0.107943	1.04449	-2.98977	0.00454859	0.0324266	-0.142598	0.930586	-2.10657	0.038744	0.226696
LINC00903	-0.00187982	0.00521728	-0.360307	0.718617	0.822618	-8.79222e-06	0.0251333	-0.00162099	0.998714	0.999319	-0.0250324	0.0761429	-1.31197	0.19382	0.478963
LINC00907	-0.0489385	0.0154023	-3.17735	0.00148627	0.0104888	-0.0652255	0.261941	-3.86484	0.00036043	0.00696511	0.0322505	0.241667	0.855898	0.394977	0.670186
LINC00909	-0.0042781	0.00770047	-0.555564	0.578509	0.721069	-0.00823417	0.11163	-1.00431	0.320695	0.516798	0.0253277	0.135492	1.12924	0.262653	0.55709
LINC00923	-0.204289	0.0446174	-4.57868	4.6791e-06	0.000164352	-0.248196	0.512867	-4.64838	3.56333e-05	0.00182203	-0.102679	0.371567	-1.26412	0.212248	0.500456
LINC00937	-0.186228	0.053301	-3.4939	0.000476014	0.00450517	-0.196571	1.67948	-3.22531	0.00238088	0.021395	-0.152589	1.64126	-1.38823	0.169952	0.45229
LINC00970	-0.0699151	0.0322228	-2.16974	0.0300266	0.0920554	-0.0529733	0.600281	-1.39228	0.170894	0.348483	-0.11289	0.538914	-1.86294	0.0666705	0.289859
LINC01001	-0.00238331	0.00579362	-0.411367	0.680803	0.796346	-0.00309207	0.0526383	-0.494233	0.623589	0.77379	0.00188388	0.0573374	0.12272	0.902681	0.961418
LINC01003	-0.0193273	0.00495751	-3.8986	9.67523e-05	0.0014464	-0.023262	0.0453036	-4.31929	8.72551e-05	0.00301892	0.00251225	0.0413059	0.197997	0.843621	0.937123
LINC01004	-0.0389317	0.0256956	-1.51511	0.129744	0.262579	-0.0181865	0.652734	-0.640755	0.52499	0.701028	-0.133183	0.675848	-2.20143	0.0310067	0.203935
LINC01006	-0.0845969	0.0155683	-5.43394	5.5123e-08	7.00002e-06	-0.0793107	0.234113	-4.73847	2.25678e-05	0.00148178	-0.118512	0.25935	-2.79542	0.00668566	0.105402
LINC01088	0.00962225	0.00911602	1.05553	0.291182	0.460441	0.0172167	0.127992	1.78516	0.081099	0.216027	-0.0540512	0.13469	-1.93553	0.0569683	0.2697
LINC01090	0.00435763	0.00714379	0.609988	0.54187	0.694097	0.00204159	0.0878273	0.250462	0.803391	0.892785	0.0120278	0.0512443	0.810831	0.420213	0.689775
LINC01102	-0.0532325	0.00976723	-5.45011	5.03378e-08	6.61027e-06	-0.0497424	0.146169	-4.83759	1.63107e-05	0.00119295	-0.0854633	0.0899176	-2.73506	0.00845172	0.116828
LINC01106	-0.0132322	0.013748	-0.96248	0.335809	0.508665	-0.0197002	0.258037	-1.17662	0.245644	0.43746	0.000154638	0.136035	0.00641995	0.994896	0.99869
LINC01115	-0.0190693	0.0183647	-1.03837	0.299098	0.469042	-0.00486465	0.127057	-0.18327	0.855529	0.921818	-0.0321121	0.0926394	-1.26252	0.211325	0.49942
LINC01122	-0.0557459	0.0515406	-1.08159	0.279434	0.448203	0.00711766	3.30208	0.122025	0.903432	0.949528	-0.279634	3.25552	-2.54031	0.0132985	0.139453
LINC01135	0.0212647	0.0100433	2.1173	0.0342343	0.100998	0.0311738	0.121178	2.95902	0.00494364	0.0338601	-0.0774783	0.178023	-2.32972	0.0227135	0.178556
LINC01170	-0.00144611	0.00401735	-0.359966	0.718873	0.822618	-0.00163744	0.025672	-0.388584	0.699449	0.828584	0.000462884	0.0372262	0.0347762	0.972357	0.989252
LINC01182	-0.0179286	0.00508842	-3.52341	0.00042603	0.00414411	-0.0182959	0.0497935	-3.38993	0.00148088	0.0160102	-0.0149906	0.0552495	-0.982069	0.329451	0.619147
LINC01184	-0.264624	0.0465818	-5.68084	1.34033e-08	2.42014e-06	-0.279912	1.54898	-5.15174	5.77132e-06	0.000680545	-0.222216	1.48197	-2.45567	0.01655	0.154484
LINC01197	-0.027086	0.0218718	-1.2384	0.215568	0.376584	-0.00298153	0.340581	-0.122332	0.90319	0.949374	-0.126801	0.265806	-2.55796	0.0129753	0.138361
LINC01202	-0.00475063	0.00455377	-1.04323	0.296842	0.466644	-0.00831805	0.0327611	-1.78574	0.081003	0.215936	0.0722653	0.0308729	3.33898	0.00157619	0.0607857
LINC01234	0.000374254	0.0176265	0.0212324	0.98306	0.990086	0.000440273	0.28457	0.0209144	0.983408	0.993032	0.000219397	0.225933	0.00680493	0.99459	0.998493
LINC01250	-0.206701	0.0443247	-4.66334	3.11121e-06	0.000122912	-0.20283	1.81874	-3.97375	0.000257919	0.00573804	-0.21857	1.54495	-2.44529	0.0169945	0.155609
LINC01252	-0.0853156	0.0261484	-3.26274	0.0011034	0.00838876	-0.0758139	0.698358	-2.56769	0.0136952	0.0661907	-0.119863	0.52562	-2.12898	0.0367787	0.220329
LINC01266	-0.012082	0.00581008	-2.07949	0.0375719	0.108085	-0.00872184	0.0432415	-1.4089	0.16586	0.342842	-0.0369268	0.0554084	-2.19371	0.0315818	0.205727
LINC01277	-0.077061	0.019517	-3.94841	7.86719e-05	0.00124106	-0.0812398	0.351809	-3.75396	0.000504817	0.00833381	-0.0588538	0.375203	-1.30286	0.196894	0.483491
LINC01284	0.0438491	0.0254762	1.72118	0.0852181	0.19374	0.0462823	0.54291	1.63264	0.10965	0.261422	0.0336331	0.476735	0.579016	0.56444	0.787573
LINC01285	-0.0282824	0.0087262	-3.24109	0.00119074	0.00888901	-0.030251	0.0956399	-3.24889	0.00221664	0.0206004	-0.0140757	0.128649	-0.562735	0.575415	0.794254
LINC01301	-0.0536284	0.0206766	-2.59368	0.00949539	0.0399886	-0.0473494	0.412069	-1.97115	0.0549872	0.16577	-0.0715846	0.284569	-1.76224	0.0823985	0.321254
LINC01310	-0.00409092	0.00354634	-1.15356	0.248681	0.416426	-0.0046333	0.0232235	-1.2472	0.218892	0.406348	0.00148022	0.0252966	0.124323	0.901416	0.961311
LINC01317	-0.0090991	0.00710328	-1.28097	0.200204	0.357526	-0.00477898	0.0676989	-0.64258	0.523816	0.700609	-0.0539969	0.109533	-2.25215	0.0274543	0.193163
LINC01322	0.0553185	0.0651061	0.849667	0.39551	0.565877	0.127112	1.74482	1.70649	0.0953022	0.238586	-0.177055	1.51798	-1.32122	0.192203	0.477862
LINC01331	0.000649021	0.00328758	0.197416	0.843502	0.904615	-1.66857e-05	0.0217865	-0.00489107	0.99612	0.998198	0.00931947	0.0250015	0.756958	0.451617	0.711039
LINC01336	-0.00527226	0.0090115	-0.58506	0.558508	0.706904	-0.00714539	0.0964916	-0.734451	0.466552	0.652406	0.00604215	0.0833436	0.252694	0.801305	0.918547
LINC01355	-0.00678688	0.00958104	-0.708365	0.478718	0.641995	-0.00395899	0.134634	-0.361534	0.719423	0.841718	-0.0160193	0.110908	-0.809623	0.420903	0.690026
LINC01358	0.00833097	0.00678438	1.22796	0.219461	0.381195	0.0104135	0.0766072	1.4552	0.15268	0.32559	-0.0101692	0.0872177	-0.476779	0.635006	0.830011
LINC01362	-0.0149718	0.00832668	-1.79805	0.0721687	0.173577	-0.0128854	0.0421057	-1.49593	0.142106	0.309611	-0.0447303	0.155856	-1.37503	0.173619	0.45578
LINC01376	-0.0627889	0.0201309	-3.11904	0.00181444	0.0121061	-0.0764313	0.289613	-3.30314	0.00190243	0.0187902	-0.0203133	0.289795	-0.49752	0.620383	0.823038
LINC01378	0.100067	0.0548984	1.82277	0.0683388	0.166961	0.128394	1.11981	1.88368	0.0666707	0.189485	0.0477586	0.66213	0.515618	0.608255	0.81505
LINC01411	0.00471722	0.0056415	0.836165	0.403062	0.573195	0.00764833	0.042219	1.23758	0.222407	0.410827	-0.00993436	0.0274901	-0.718983	0.474546	0.728655
LINC01435	-0.00870076	0.00792818	-1.09745	0.272446	0.441326	-0.0138744	0.068566	-1.58695	0.119657	0.276164	0.0152456	0.079778	0.810536	0.420382	0.689851
LINC01470	-0.00646175	0.00946406	-0.682768	0.494754	0.655585	-0.00601488	0.109898	-0.602707	0.549784	0.720039	-0.0104534	0.14561	-0.350473	0.727037	0.880568
LINC01473	-0.0071979	0.0102797	-0.700204	0.4838	0.646708	0.00160992	0.185695	0.138531	0.89045	0.943261	-0.0388741	0.142702	-1.76389	0.0821174	0.320591
LINC01476	-0.0117161	0.0077363	-1.51443	0.129917	0.262739	-0.0122201	0.0705039	-1.41428	0.164284	0.340889	-0.00967892	0.0655086	-0.557188	0.579178	0.796404
LINC01483	0.0129183	0.00923949	1.39816	0.162065	0.307626	0.0105886	0.102302	1.05044	0.299223	0.495816	0.0251642	0.118268	1.08885	0.279956	0.574547
LINC01484	0.000623458	0.00248488	0.250901	0.801891	0.876516	0.000756984	0.014068	0.293936	0.770182	0.874629	-0.00117778	0.0185847	-0.124517	0.901263	0.961311
LINC01494	-0.0128927	0.00476709	-2.70452	0.00684036	0.0316062	-0.0118665	0.0514941	-2.40189	0.0205789	0.0868335	-0.0267487	0.0535053	-1.47344	0.145225	0.418206
LINC01503	-0.0130741	0.00872814	-1.49792	0.134153	0.269145	-0.0199163	0.106874	-1.90011	0.0639536	0.184072	0.00240016	0.0795283	0.152267	0.879415	0.952974
LINC01505	0.0526773	0.0399236	1.31945	0.187018	0.339542	0.0744767	0.794885	1.67329	0.101432	0.248281	-0.0370669	0.809027	-0.410447	0.68298	0.8563
LINC01535	-0.0449401	0.0158151	-2.8416	0.00448883	0.0230854	-0.0415546	0.157186	-2.26478	0.0286708	0.108772	-0.0547251	0.209013	-1.75439	0.0837429	0.324307
LINC01551	-0.0683003	0.0205736	-3.3198	0.000900832	0.00725851	-0.0631514	0.367072	-2.77918	0.00797273	0.0465083	-0.0917184	0.3675	-1.89264	0.0625444	0.281814
LINC01563	5.36606e-05	0.00200785	0.0267255	0.978679	0.988084	-0.000254936	0.00486012	-0.120777	0.904415	0.949877	0.00298778	0.00246496	0.459049	0.647622	0.838575
LINC01567	-0.0170028	0.0142931	-1.18958	0.234211	0.39949	-0.02497	0.126073	-1.60754	0.115348	0.269721	0.0270097	0.225215	0.739823	0.461884	0.717876
LINC01572	-0.144779	0.0590277	-2.45273	0.0141778	0.0527152	-0.101448	0.61649	-1.57644	0.122827	0.281067	-0.374584	1.11368	-2.52757	0.0149555	0.146844
LINC01579	-0.0121583	0.0233549	-0.520588	0.602654	0.739857	0.0164806	0.232088	0.635231	0.52874	0.704093	-0.134528	0.287995	-2.50849	0.0148426	0.146742
LINC01586	-0.0247168	0.00672443	-3.67568	0.000237217	0.00274715	-0.0212545	0.0535883	-3.0207	0.00418129	0.0306398	-0.0611984	0.101574	-2.67944	0.00918712	0.120748
LINC01588	0.00470719	0.0128191	0.367201	0.713469	0.819975	0.00891078	0.130683	0.596909	0.553687	0.722494	-0.00709644	0.111046	-0.283684	0.77749	0.906514
LINC01598	0.00174709	0.00692105	0.252432	0.800707	0.875897	0.00428587	0.0659468	0.494877	0.623145	0.773697	-0.00273985	0.0220062	-0.23797	0.8126	0.924617
LINC01605	-0.0060147	0.00338022	-1.77938	0.0751771	0.178599	-0.00583291	0.0160874	-1.67041	0.101905	0.249124	-0.00872128	0.0149231	-0.647287	0.519582	0.758213
LINC01608	0.0010304	0.00353208	0.291726	0.770496	0.856634	-4.12581e-05	0.0265485	-0.0107269	0.99149	0.996664	0.00679863	0.0157729	0.761894	0.448685	0.709109
LINC01609	0.00270059	0.0075458	0.357893	0.720423	0.823382	0.00644743	0.0800188	0.79493	0.430902	0.622451	-0.0214219	0.0492816	-1.04093	0.302138	0.592685
LINC01630	0.00291302	0.00886018	0.328777	0.742325	0.837889	0.0138739	0.0762913	1.36843	0.178196	0.358539	-0.0325142	0.0792496	-1.78382	0.0787908	0.3149
LINGO1	0.0854626	0.0378331	2.25894	0.0238873	0.0774962	0.0947734	1.95335	2.21821	0.0317243	0.115941	0.0516467	1.44848	0.634293	0.527959	0.7634
LINGO2	0.0254715	0.0470423	0.54146	0.588191	0.728571	0.0524755	4.09246	0.99878	0.323338	0.519896	-0.0836918	3.62904	-0.792268	0.430884	0.69621
LINS1	-0.0480902	0.0186092	-2.58421	0.00976016	0.0408062	-0.0435358	0.301386	-2.03808	0.0475533	0.150638	-0.0624282	0.272399	-1.64711	0.104022	0.35487
LIPA	-0.0930444	0.0243516	-3.82088	0.000132976	0.00179938	-0.101398	0.597033	-3.87584	0.00034851	0.00686853	-0.0388638	0.569927	-0.583304	0.561656	0.785679
LIPE	-0.0321798	0.0102165	-3.14979	0.00163388	0.0112254	-0.0257346	0.096963	-2.35192	0.0232109	0.093785	-0.0760061	0.151917	-2.66382	0.00958283	0.122635
LIPE-AS1	-0.116626	0.0419464	-2.78035	0.00543	0.0265165	-0.162435	1.01267	-3.06583	0.00373603	0.0286487	-0.0396894	0.842506	-0.578035	0.565097	0.787995
LITAF	-0.0059927	0.00285334	-2.10025	0.0357072	0.104279	-0.00411317	0.0207483	-1.388	0.172095	0.350252	-0.0298964	0.0223121	-2.82893	0.00608924	0.100734
LIX1L	-0.018526	0.00665759	-2.7827	0.00539094	0.0264085	-0.0196973	0.115863	-2.80935	0.00736664	0.0440854	-0.0077897	0.0876412	-0.366955	0.714761	0.873403
LLGL2	0.00346185	0.00536894	0.644793	0.519062	0.674885	0.00783445	0.0553186	1.34796	0.184539	0.365614	-0.0219768	0.0401878	-1.56767	0.121471	0.384159
LLPH	-0.00477773	0.00732291	-0.652437	0.514119	0.67147	-0.0104752	0.0805799	-1.1443	0.258659	0.450936	0.00534723	0.0411357	0.438177	0.662608	0.845559
LMAN1	0.00833285	0.0121256	0.687209	0.491951	0.653823	0.018195	0.178554	1.34314	0.186084	0.367713	-0.0314166	0.194691	-1.15517	0.25195	0.547811
LMAN2	-0.0106815	0.00952239	-1.12172	0.261981	0.430383	-0.00770906	0.175921	-0.742735	0.461571	0.648659	-0.0264858	0.136795	-1.10665	0.272236	0.566431
LMAN2L	-0.00723661	0.0124137	-0.582953	0.559925	0.707699	-0.00929557	0.305284	-0.699227	0.488073	0.670287	0.00678277	0.281791	0.195528	0.845546	0.937935
LMBR1	-0.0516965	0.0263635	-1.96091	0.0498895	0.132809	-0.0498523	0.948539	-1.70578	0.0950671	0.238381	-0.0597535	0.902969	-0.978189	0.331352	0.620773
LMBR1L	-0.00661143	0.0159628	-0.414178	0.678744	0.795348	-0.00608368	0.285428	-0.341726	0.734177	0.851565	-0.00877585	0.25019	-0.243413	0.808398	0.922469
LMBRD1	-0.128827	0.0404753	-3.18285	0.00145832	0.0103563	-0.128224	1.2858	-2.67348	0.0104786	0.055521	-0.130318	1.22744	-1.72731	0.0885266	0.333012
LMBRD2	-0.00931994	0.0289413	-0.322029	0.74743	0.84183	0.0120554	0.815689	0.367987	0.714639	0.838243	-0.0852957	0.695046	-1.38101	0.171673	0.453997
LMCD1-AS1	0.00491791	0.0467849	0.105117	0.916283	0.953699	0.0234298	1.04256	0.409301	0.684374	0.818275	-0.0323248	1.02337	-0.398121	0.691755	0.862343
LMF1	0.0154792	0.018001	0.859912	0.389837	0.560458	0.0101178	0.316923	0.512818	0.610632	0.764762	0.0421117	0.332234	0.957666	0.34153	0.627802
LMF2	-0.024081	0.0139737	-1.72332	0.0848316	0.193165	-0.0466791	0.235858	-2.86098	0.00642764	0.040259	0.0381193	0.145557	1.40824	0.16349	0.443912
LMLN	-0.0355607	0.0146839	-2.42175	0.0154458	0.0556915	-0.0410023	0.338602	-2.65273	0.0110487	0.0574871	0.0148129	0.361045	0.314984	0.753711	0.893202
LMNA	0.0152092	0.0118398	1.28459	0.198937	0.356089	0.00212899	0.193436	0.162723	0.871478	0.931964	0.0743604	0.173007	2.67266	0.00935715	0.121223
LMNB1	-0.0115468	0.010077	-1.14586	0.251852	0.419564	-0.0103316	0.153804	-0.965018	0.339786	0.536134	-0.020985	0.196419	-0.703346	0.484175	0.73562
LMNB2	-0.00305423	0.00575478	-0.530728	0.595607	0.734169	-0.000788619	0.0817539	-0.129253	0.897744	0.946605	-0.0213142	0.0805991	-1.23051	0.222629	0.51381
LMO3	0.103915	0.0494559	2.10117	0.0356261	0.104148	0.14462	2.7513	2.53769	0.014759	0.0696616	-0.0202465	2.79563	-0.203418	0.839399	0.935658
LMO4	0.0925781	0.0414192	2.23515	0.0254077	0.0810633	0.0999056	1.22131	2.11935	0.0397135	0.134236	0.0677643	0.996365	0.781168	0.43752	0.699692
LMO7	-0.0238454	0.0384276	-0.620529	0.53491	0.68843	0.0144085	1.91835	0.336115	0.738375	0.853376	-0.180333	1.95135	-2.07989	0.0412016	0.232054
LMO7-AS1	-0.0372444	0.0114201	-3.2613	0.00110904	0.00841502	-0.0281363	0.117097	-2.37656	0.0218704	0.0905527	-0.159132	0.216852	-3.67427	0.000494462	0.0422404
LMTK2	0.000738505	0.0342868	0.021539	0.982816	0.990041	0.012179	1.30466	0.316672	0.752984	0.864271	-0.0435699	1.22804	-0.575656	0.566695	0.788624
LMTK3	-0.0601903	0.0253746	-2.37207	0.0176886	0.0617925	-0.0758502	0.887992	-2.75264	0.00854371	0.0487853	0.027156	0.830573	0.417283	0.67775	0.853872
LNP1	-0.00651139	0.00908039	-0.717083	0.473323	0.637051	-0.00480725	0.101115	-0.485003	0.630069	0.778717	-0.0154101	0.1174	-0.680366	0.498519	0.743689
LNPEP	-0.0308336	0.035834	-0.860456	0.389538	0.560097	-0.0308423	1.27654	-0.743029	0.461395	0.648611	-0.0308082	1.06418	-0.433927	0.665677	0.847199
LNPK	-0.113186	0.0231151	-4.89664	9.74882e-07	5.52242e-05	-0.103431	0.569693	-4.05637	0.000199623	0.00483803	-0.158178	0.574742	-2.88868	0.00514596	0.0920538
LNX1	-0.0907323	0.0275161	-3.29742	0.000975759	0.00769684	-0.0739444	0.925236	-2.47431	0.017258	0.0771205	-0.184218	0.873564	-2.61221	0.0110023	0.128645
LNX2	0.00975343	0.00907883	1.0743	0.282686	0.45135	0.0203854	0.116601	2.07114	0.0442148	0.143645	-0.0508837	0.122956	-2.16474	0.0338222	0.213205
LONP1	0.00884567	0.016331	0.541649	0.58806	0.728571	-0.00388935	0.326665	-0.213204	0.832148	0.909172	0.0602409	0.261172	1.64379	0.104707	0.355881
LONP2	-0.0425077	0.0301735	-1.40878	0.158901	0.303164	-0.0253113	1.42498	-0.752371	0.455816	0.643387	-0.113238	1.40507	-1.65968	0.101456	0.35158
LONRF1	0.0644211	0.0329473	1.95528	0.0505501	0.134012	0.0890637	0.716879	2.22417	0.0313164	0.114996	0.0127762	0.576048	0.220394	0.826206	0.930751
LONRF2	-0.0350004	0.0447191	-0.782674	0.433819	0.601898	0.0454507	1.47958	0.795649	0.430508	0.622226	-0.162348	1.32382	-2.25891	0.0270086	0.191362
LONRF3	0.0264807	0.00892846	2.96587	0.00301827	0.0173269	0.0246066	0.0424209	2.54489	0.0147667	0.0696616	0.0373274	0.0663823	1.60465	0.113872	0.370969
LOXHD1	-0.0121135	0.00591262	-2.04876	0.0404857	0.114166	-0.0114665	0.061304	-1.82801	0.0743025	0.203711	-0.0172692	0.0405068	-0.975308	0.333072	0.62213
LOXL2	-0.00281117	0.00821116	-0.342359	0.732081	0.831034	-0.00310002	0.114958	-0.362214	0.718918	0.841363	0.000532139	0.183479	0.0182758	0.985471	0.993553
LPAR1	0.00340797	0.00253797	1.34279	0.179339	0.330111	0.00386814	0.0202675	1.48704	0.144103	0.311903	-0.00570925	0.0303415	-0.493092	0.623492	0.824002
LPAR6	-0.0212707	0.00764542	-2.78214	0.0054001	0.026431	-0.0144554	0.0484681	-1.81219	0.0768493	0.208321	-0.0982351	0.130334	-3.6647	0.000478195	0.0422404
LPCAT1	-0.0262374	0.0131026	-2.00245	0.045236	0.123527	-0.0243613	0.281776	-1.70096	0.0959756	0.239309	-0.0358686	0.213286	-1.10535	0.272797	0.566842
LPCAT2	0.00390207	0.00256136	1.52344	0.127649	0.259611	0.00436322	0.0128427	1.68716	0.0986178	0.243458	-0.0198213	0.0347649	-1.0686	0.289585	0.580926
LPCAT3	-0.0462277	0.0202964	-2.27763	0.0227485	0.0745763	-0.0533768	0.481616	-2.33956	0.0238876	0.0955709	-0.019104	0.45465	-0.42989	0.668597	0.849325
LPCAT4	-0.0929276	0.0225176	-4.12689	3.67697e-05	0.000728835	-0.089596	0.528938	-3.48417	0.00112606	0.0135009	-0.10388	0.417288	-2.22795	0.0291016	0.198939
LPGAT1	-0.120267	0.0291887	-4.12034	3.78316e-05	0.000745358	-0.159561	0.965726	-4.86607	1.48535e-05	0.00116767	0.0296956	0.960893	0.463567	0.644397	0.836139
LPIN1	-0.0321504	0.0259895	-1.23705	0.216067	0.377114	-0.0306742	0.824873	-1.03887	0.304514	0.501491	-0.0372281	0.703237	-0.679813	0.498867	0.743689
LPIN2	-0.0469465	0.022009	-2.13305	0.0329203	0.0982001	-0.0582322	0.476804	-2.37933	0.0217255	0.0901797	0.000761607	0.482968	0.0151353	0.987967	0.994855
LPL	-0.00226408	0.00247397	-0.91516	0.360108	0.531673	-0.00136986	0.0132772	-0.521242	0.6048	0.761087	-0.00922556	0.00606762	-1.25814	0.212527	0.500816
LPP	-0.0156363	0.0202653	-0.771579	0.440364	0.607695	0.00172005	0.693219	0.0790375	0.93736	0.968971	-0.128915	0.454724	-2.31873	0.0233375	0.181608
LPXN	-0.0333476	0.0113813	-2.93004	0.00338923	0.018857	-0.037112	0.160548	-2.97337	0.00475547	0.033225	-0.0147739	0.203164	-0.532876	0.595808	0.806319
LRBA	0.0527181	0.0368922	1.42898	0.153011	0.29508	0.121378	1.96557	2.91339	0.00558935	0.0368247	-0.19668	2.05421	-2.47699	0.0156701	0.150401
LRCH1	0.0200374	0.0382539	0.5238	0.600418	0.738131	0.075029	1.55193	1.74925	0.0871894	0.226239	-0.19377	1.62603	-2.29111	0.024974	0.187027
LRCH2	0.00683095	0.0181243	0.376894	0.706253	0.814516	0.0168493	0.473946	0.865336	0.391527	0.585997	-0.0581522	0.459793	-1.17265	0.244916	0.542194
LRCH3	0.0157137	0.0248433	0.632511	0.527053	0.68143	0.0369626	1.04624	1.35157	0.183389	0.364291	-0.0846161	1.01372	-1.42391	0.158918	0.437458
LRCH4	-0.035742	0.0116974	-3.05556	0.00224642	0.0139944	-0.0319516	0.219366	-2.49326	0.0164733	0.0749765	-0.0546707	0.154917	-1.90904	0.0603596	0.277342
LRFN1	0.011924	0.00909407	1.31118	0.189797	0.343357	0.0149654	0.121404	1.46289	0.150572	0.322105	0.000465326	0.0899824	0.0234345	0.98137	0.992068
LRFN2	-0.133961	0.0423334	-3.16443	0.00155384	0.0108366	-0.154424	1.51701	-3.0509	0.00384956	0.0291597	-0.0863268	1.39817	-1.11783	0.267463	0.561701
LRFN3	-0.0130697	0.00864222	-1.51231	0.130456	0.263419	-0.00821627	0.11691	-0.896296	0.37495	0.570647	-0.0518623	0.0870504	-2.00114	0.0497639	0.25299
LRFN4	-0.0130613	0.0158773	-0.822642	0.410712	0.580573	-0.0206372	0.23383	-1.11811	0.269562	0.463619	0.00849772	0.173703	0.272921	0.785718	0.911897
LRFN5	0.108808	0.0443573	2.453	0.0141671	0.0527152	0.120317	1.7019	2.51141	0.0157522	0.0726679	0.039693	1.66952	0.338093	0.736479	0.88497
LRGUK	-0.00154831	0.0140556	-0.110156	0.912285	0.951134	-0.00580663	0.270245	-0.368861	0.713993	0.83774	0.0151922	0.200425	0.486735	0.627968	0.82639
LRIF1	-0.00638746	0.0136005	-0.469648	0.638607	0.764288	-0.00932519	0.208227	-0.621812	0.53726	0.711147	0.00722166	0.189493	0.223733	0.823617	0.929171
LRIG1	-0.00322667	0.0168882	-0.191061	0.848478	0.907703	0.0243704	0.201456	1.16933	0.248709	0.44084	-0.0559988	0.142589	-1.94305	0.0560364	0.268139
LRIG2	-0.0515184	0.0182044	-2.82999	0.00465491	0.0237283	-0.058916	0.44195	-2.98342	0.0046277	0.0327481	-0.00966468	0.506828	-0.205753	0.837582	0.935098
LRIG3	0.0275462	0.00684812	4.02245	5.75959e-05	0.000994886	0.0258202	0.0562816	3.48472	0.00112424	0.0135009	0.0376587	0.0791045	2.09977	0.0393585	0.229247
LRMP	0.00517953	0.0078643	0.658613	0.510144	0.667239	0.00569402	0.0722417	0.678623	0.500914	0.680928	0.00145971	0.0877448	0.0647002	0.948598	0.980851
LRP1	-0.00528931	0.0228452	-0.231528	0.816905	0.886233	-0.0164263	0.669074	-0.670357	0.506118	0.685025	0.0687226	0.604861	1.08793	0.280363	0.574548
LRP11	-0.0443521	0.0203205	-2.18262	0.0290636	0.0897721	-0.0653285	0.454243	-2.82052	0.00715323	0.0431659	0.0257568	0.469001	0.608272	0.544978	0.775491
LRP12	-0.0409389	0.0288047	-1.42126	0.155242	0.298052	-0.0474146	0.986172	-1.49373	0.14235	0.309967	-0.0107309	0.996067	-0.156524	0.876071	0.951581
LRP1B	0.0743086	0.0448157	1.65809	0.0972989	0.212401	0.0930418	6.2777	1.98539	0.0533272	0.162648	-0.126117	5.85291	-0.822755	0.413444	0.684492
LRP2	-0.00781797	0.00480972	-1.62545	0.104066	0.222413	-0.00886804	0.0405079	-1.72268	0.0919363	0.234012	-0.000602217	0.0462752	-0.0446271	0.964532	0.98682
LRP2BP	-0.0265329	0.0192451	-1.37868	0.167993	0.3151	-0.02805	0.334731	-1.36078	0.18048	0.360461	-0.0162277	0.401621	-0.302059	0.763505	0.898022
LRP3	-0.0109353	0.0137236	-0.796822	0.425554	0.594644	-0.014047	0.37762	-0.968263	0.338182	0.53474	0.0155497	0.253136	0.367393	0.714437	0.873285
LRP4	-0.0215267	0.0196507	-1.09546	0.273314	0.442175	-0.0214911	0.231512	-1.03088	0.308252	0.50477	-0.0218101	0.793389	-0.370613	0.712046	0.872435
LRP5L	-0.0145567	0.00574651	-2.53315	0.0113044	0.04508	-0.0173739	0.0739749	-2.87244	0.00623486	0.0394579	0.0115616	0.0780174	0.62778	0.532192	0.766453
LRP6	-0.102917	0.0264214	-3.89523	9.81059e-05	0.00146474	-0.0980454	0.75849	-3.30326	0.00189926	0.0187898	-0.121513	0.788781	-2.09548	0.0397495	0.229421
LRP8	-0.122265	0.0318576	-3.83785	0.000124119	0.00172394	-0.189127	0.926307	-4.81404	1.76217e-05	0.00122672	0.00612913	0.788153	0.112583	0.910683	0.964883
LRPAP1	0.0195652	0.0247975	0.788999	0.430113	0.598828	-0.00405804	0.362812	-0.141575	0.888068	0.941428	0.0898508	0.387763	1.81731	0.0734524	0.305594
LRPPRC	-0.0709496	0.02852	-2.48771	0.0128567	0.0492777	-0.0363775	0.904389	-1.15518	0.254223	0.446618	-0.228683	0.920886	-3.39978	0.00111754	0.0579597
LRRC1	0.00488647	0.0152384	0.320669	0.748462	0.842281	0.00980098	0.229997	0.595467	0.554568	0.72299	-0.024601	0.260581	-0.610187	0.543716	0.774363
LRRC14	-0.00278735	0.00720091	-0.387083	0.698695	0.808851	-0.00054181	0.0772071	-0.0692416	0.94511	0.972805	-0.0152057	0.0509009	-0.826332	0.411572	0.683351
LRRC17	-0.00622412	0.00824835	-0.75459	0.450495	0.617247	-0.0101779	0.106709	-1.1387	0.260964	0.453147	0.0164631	0.125419	0.768913	0.444534	0.706172
LRRC2	-0.00719621	0.00489479	-1.47018	0.141513	0.27983	-0.00598091	0.0457793	-1.12439	0.266916	0.460165	-0.0139123	0.0389504	-1.11258	0.269697	0.564122
LRRC20	-0.0225772	0.0128578	-1.75591	0.0791037	0.184597	-0.0147312	0.236849	-1.06028	0.294778	0.491056	-0.0693861	0.198394	-2.04463	0.0446566	0.240024
LRRC23	-0.00631172	0.0110091	-0.573317	0.56643	0.712774	-0.00231633	0.214154	-0.201672	0.841098	0.914098	-0.0514883	0.234245	-1.33314	0.186811	0.470915
LRRC24	0.00538415	0.00637318	0.844813	0.398215	0.56852	0.00437009	0.0682837	0.614453	0.542066	0.714267	0.00951723	0.0570078	0.662831	0.509618	0.750305
LRRC27	-0.0477444	0.0129669	-3.68202	0.00023139	0.00271191	-0.0465413	0.263282	-3.29045	0.00196989	0.0192752	-0.0540817	0.225171	-1.666	0.100186	0.350647
LRRC28	-0.103128	0.0297677	-3.46443	0.000531351	0.00485783	-0.0882029	1.00274	-2.5968	0.01273	0.0632724	-0.152557	0.911405	-2.46809	0.016032	0.152357
LRRC29	-0.042011	0.0210197	-1.99865	0.0456461	0.124261	-0.0418521	0.232231	-1.68069	0.100208	0.246226	-0.0424049	0.211741	-1.08168	0.283216	0.577018
LRRC34	-0.0211694	0.00945071	-2.23998	0.0250925	0.0803239	-0.0168443	0.184864	-1.70303	0.0955854	0.239036	-0.0665543	0.165125	-2.07724	0.0414535	0.232927
LRRC37A	0.0160066	0.0108503	1.47522	0.140153	0.277759	0.0338667	0.0980665	2.73539	0.00901253	0.0505086	-0.0431265	0.12881	-1.91433	0.0596695	0.275596
LRRC37A2	0.0322265	0.035958	0.896227	0.370132	0.541393	0.0363757	0.36935	0.828227	0.412426	0.605975	0.0237911	0.482685	0.379911	0.705235	0.869023
LRRC37A3	-0.102346	0.0541535	-1.88993	0.058767	0.149485	-0.0408512	1.22995	-0.568054	0.573084	0.737807	-0.18289	1.1061	-2.22219	0.0295068	0.199641
LRRC37B	0.0387389	0.0273303	1.41743	0.156356	0.299594	0.0628636	0.825958	2.05591	0.0457267	0.146909	-0.057106	0.872675	-0.936983	0.351991	0.63674
LRRC39	-0.0439889	0.0306791	-1.43384	0.151618	0.293494	-0.046573	0.421974	-1.18036	0.244599	0.436595	-0.0400381	0.324362	-0.820666	0.414647	0.685404
LRRC3B	-0.0371963	0.0298868	-1.24458	0.213288	0.373844	-0.0501395	0.707605	-1.44012	0.156879	0.331546	-0.000948837	0.646322	-0.0162852	0.987053	0.994367
LRRC4	0.0170418	0.0174807	0.974891	0.329614	0.501914	0.0334783	0.26906	1.53174	0.132713	0.295156	-0.012138	0.191502	-0.416805	0.678097	0.853872
LRRC40	-0.0403005	0.0193621	-2.08141	0.0373961	0.107661	-0.0326232	0.444801	-1.54765	0.128837	0.289321	-0.0817462	0.491208	-1.66908	0.0995726	0.349813
LRRC41	0.00651562	0.0177157	0.367788	0.713031	0.819591	-0.00506511	0.412142	-0.26675	0.790902	0.88477	0.0843285	0.387208	1.71329	0.0910882	0.336912
LRRC42	-0.0130991	0.00937026	-1.39794	0.16213	0.307648	-0.00842532	0.133677	-0.841567	0.40456	0.598374	-0.0461197	0.122142	-1.73313	0.087483	0.331026
LRRC45	0.00681326	0.00511831	1.33115	0.183138	0.334653	0.00937979	0.0655858	1.6663	0.102727	0.250286	-0.00543371	0.042897	-0.44189	0.659932	0.845054
LRRC47	-0.0190264	0.0118456	-1.60621	0.108228	0.22919	-0.0161089	0.189015	-1.18341	0.242973	0.434711	-0.0281283	0.122492	-1.16991	0.246007	0.543209
LRRC49	0.0143222	0.0301979	0.474277	0.635302	0.762205	0.00216701	0.840441	0.0647578	0.948659	0.974778	0.0676428	0.898693	0.965128	0.337806	0.625791
LRRC4B	-0.0165593	0.0314178	-0.527068	0.598146	0.736527	0.0118462	0.968933	0.323095	0.748147	0.860685	-0.0950495	0.820406	-1.55953	0.123384	0.386394
LRRC4C	-0.00271284	0.0614975	-0.044113	0.964814	0.980943	-0.0562551	2.37299	-0.73944	0.463684	0.650401	0.0982357	2.03872	0.940392	0.350253	0.635006
LRRC57	0.00430259	0.0123814	0.347503	0.728214	0.828924	0.00582581	0.195308	0.441476	0.661021	0.802559	-0.00690238	0.175911	-0.192853	0.847651	0.938525
LRRC58	-0.00116241	0.0180338	-0.064457	0.948606	0.971903	0.00579919	0.338158	0.289865	0.773275	0.876505	-0.0313325	0.321794	-0.752297	0.454397	0.712271
LRRC59	-0.00381795	0.00647784	-0.589386	0.555603	0.705213	-0.00254784	0.083524	-0.363398	0.71804	0.840696	-0.0112266	0.0431423	-0.662994	0.509576	0.750305
LRRC6	-0.0322828	0.0211365	-1.52735	0.126674	0.258125	-0.0201495	0.635592	-0.890312	0.378119	0.573711	-0.115095	0.595462	-1.94659	0.0556006	0.266938
LRRC63	0.00236198	0.00603011	0.391698	0.695282	0.806451	0.00496898	0.0526727	0.775299	0.442291	0.632846	-0.0177452	0.0833616	-0.99696	0.32222	0.613313
LRRC66	0.000155169	0.00804113	0.019297	0.984604	0.990864	-0.00123432	0.100725	-0.14406	0.886108	0.93997	0.0104192	0.0818364	0.447422	0.656041	0.843199
LRRC69	0.0182595	0.00773811	2.35968	0.0182906	0.0634162	0.0183808	0.0750212	2.20695	0.0325561	0.117863	0.017494	0.0612166	0.836085	0.406252	0.678987
LRRC7	-0.0309732	0.0432607	-0.715965	0.474013	0.637534	-0.0323852	4.24475	-0.69307	0.491892	0.673415	-0.0225017	3.82332	-0.196601	0.84471	0.937935
LRRC73	-0.0112273	0.00655558	-1.71263	0.0867814	0.196098	-0.0176523	0.0604886	-2.25508	0.0291305	0.109616	0.00386239	0.0377389	0.321971	0.748435	0.890729
LRRC75A	-0.0304371	0.00988042	-3.08054	0.00206624	0.0132579	-0.0248257	0.114269	-2.42149	0.0196276	0.0844442	-0.103613	0.224882	-2.79862	0.00662649	0.105017
LRRC75B	-0.0119892	0.00509624	-2.35256	0.0186446	0.0644309	-0.0118107	0.0601985	-2.2015	0.0329654	0.119046	-0.0136388	0.0342906	-0.836232	0.406021	0.678817
LRRC8A	0.0100889	0.0158166	0.637869	0.523559	0.678888	0.0173171	0.266973	0.922421	0.361317	0.556198	-0.00759006	0.199467	-0.258515	0.796769	0.916621
LRRC8B	-0.183968	0.0369243	-4.98229	6.28349e-07	3.98967e-05	-0.165013	1.30806	-3.94952	0.000277941	0.0059502	-0.251578	1.16392	-3.18818	0.00214206	0.0697285
LRRC8D	-0.0129697	0.00702033	-1.84745	0.0646814	0.16064	-0.0108722	0.0982713	-1.3719	0.177018	0.357001	-0.0206166	0.0539603	-1.36251	0.17741	0.460707
LRRC9	-0.0609308	0.0134885	-4.51726	6.26463e-06	0.000202907	-0.0640764	0.263237	-4.46361	5.50033e-05	0.00226893	-0.037219	0.219531	-0.944321	0.348303	0.632561
LRRCC1	-0.022236	0.00597682	-3.72038	0.000198924	0.00243513	-0.0210013	0.0933775	-3.37658	0.00153905	0.0163671	-0.0371264	0.0903278	-1.7189	0.0900564	0.335059
LRRFIP1	-0.0360426	0.0318341	-1.1322	0.25755	0.425908	-0.0247061	1.46446	-0.704834	0.484611	0.666924	-0.0894143	1.37533	-1.17564	0.243725	0.540384
LRRFIP2	-0.119057	0.0400765	-2.97073	0.0029709	0.0171745	-0.0992137	1.52321	-2.18858	0.0339546	0.121405	-0.190051	1.44655	-2.21641	0.0299176	0.200658
LRRIQ1	0.0512025	0.0320242	1.59887	0.10985	0.231944	0.0349911	0.344729	0.894797	0.376173	0.571981	0.0842122	0.251136	1.50914	0.137013	0.407455
LRRK1	-0.00202651	0.00734366	-0.275954	0.782583	0.864582	0.000440316	0.0785538	0.054206	0.957015	0.979615	-0.013063	0.0722225	-0.76029	0.449637	0.709255
LRRK2	0.0247935	0.0259516	0.955374	0.339389	0.512112	0.0190186	0.716164	0.665159	0.509405	0.687982	0.0517941	0.654259	0.83775	0.405025	0.678329
LRRN1	-0.0345679	0.0128502	-2.69006	0.00714389	0.0326175	-0.0342876	0.174716	-2.35401	0.0230806	0.0935609	-0.0355521	0.149144	-1.30259	0.196987	0.483512
LRRN2	-0.173019	0.0381971	-4.52963	5.9087e-06	0.000194533	-0.182085	1.07986	-3.88904	0.0003347	0.00669169	-0.154975	1.05893	-2.34628	0.021801	0.174666
LRRN3	-0.0639962	0.0234154	-2.73308	0.00627455	0.0295592	-0.0692056	0.564747	-2.55676	0.0140744	0.0673945	-0.0485051	0.475235	-1.03918	0.302301	0.592904
LRRTM1	-0.0123755	0.0135341	-0.914393	0.36051	0.532131	0.00389295	0.188483	0.257448	0.798028	0.889383	-0.0778918	0.207727	-2.56685	0.0124048	0.136135
LRRTM2	0.0373687	0.0289749	1.28969	0.197158	0.353782	-0.000931158	0.445876	-0.0255684	0.979721	0.991344	0.103429	0.441288	2.16248	0.0340029	0.213205
LRRTM3	-0.0283367	0.0525403	-0.539333	0.589657	0.729637	0.00132625	3.1976	0.0224748	0.98217	0.992797	-0.141782	2.88177	-1.22858	0.223347	0.514451
LRRTM4	0.00638701	0.0709066	0.0900764	0.928227	0.959967	0.034311	5.36673	0.43802	0.663532	0.804172	-0.120304	4.69266	-0.721034	0.473381	0.727954
LRSAM1	-0.0265744	0.023588	-1.12661	0.259909	0.428155	-0.0132415	0.651384	-0.502497	0.617812	0.769585	-0.0803289	0.640248	-1.51818	0.133477	0.40193
LRTM1	-0.0159712	0.04459	-0.358179	0.720209	0.8233	0.0204686	0.410667	0.42297	0.674569	0.811589	-0.220879	0.942093	-1.92479	0.0598698	0.276053
LRTM2	-0.0259426	0.0100593	-2.57897	0.00990952	0.0412813	-0.0352514	0.155165	-3.14462	0.00297077	0.0246749	0.0125418	0.120255	0.550247	0.583903	0.799259
LRWD1	-0.00541212	0.00508158	-1.06505	0.286854	0.455655	-0.00855687	0.0713966	-1.50763	0.138764	0.304223	0.00729326	0.0380314	0.639293	0.524721	0.761315
LSAMP	0.201541	0.0830806	2.42585	0.0152726	0.0552051	0.262876	3.95487	2.78315	0.00807054	0.0469603	-0.00815349	3.52708	-0.0466863	0.962931	0.985792
LSAMP-AS1	-0.0200675	0.0121048	-1.65782	0.0973547	0.212439	-0.0187786	0.0670833	-1.25913	0.215241	0.402284	-0.0225558	0.0810216	-1.0885	0.280111	0.574547
LSG1	-0.0190984	0.0108277	-1.76384	0.0777587	0.182453	-0.023635	0.146992	-1.86489	0.0688445	0.19327	-0.00683832	0.116894	-0.328218	0.743727	0.88842
LSM1	-0.0102995	0.00914705	-1.12599	0.26017	0.428464	-0.0164568	0.113811	-1.58947	0.119082	0.275333	0.0115957	0.0913056	0.593916	0.554485	0.780561
LSM10	-0.00850333	0.0118942	-0.714913	0.474663	0.638111	-0.0134673	0.114918	-1.01819	0.314234	0.510649	0.0124766	0.0833291	0.458837	0.648069	0.838737
LSM11	0.0106003	0.0129976	0.815562	0.414751	0.584424	0.0165425	0.179537	1.16741	0.249304	0.441458	-0.0209082	0.210064	-0.640763	0.523771	0.760504
LSM12	-0.019081	0.013165	-1.44938	0.147232	0.287353	-0.026313	0.238198	-1.86305	0.0691076	0.193743	0.0288352	0.296367	0.793169	0.430362	0.69578
LSM14A	-0.0180585	0.0257856	-0.700332	0.48372	0.646676	-0.0172593	1.01059	-0.615847	0.541154	0.713718	-0.0224671	0.883306	-0.341316	0.733889	0.884064
LSM14B	-0.00105617	0.00965134	-0.109432	0.91286	0.951561	-0.00211418	0.140896	-0.196227	0.845332	0.916208	0.00324097	0.115095	0.149261	0.881777	0.954087
LSM2	-0.0176821	0.00868338	-2.03632	0.0417184	0.116421	-0.0218705	0.081914	-2.29078	0.0268013	0.103342	0.00237167	0.0815228	0.113528	0.909937	0.964883
LSM3	-0.0195665	0.0119113	-1.64269	0.100447	0.217087	-0.0255201	0.139546	-1.91989	0.0613397	0.178775	0.00469802	0.129897	0.175069	0.861531	0.944159
LSM4	-0.0179416	0.0158624	-1.13108	0.258021	0.426261	-0.0187846	0.211221	-1.00319	0.321235	0.517306	-0.0157993	0.161364	-0.529271	0.598293	0.807894
LSM5	-0.00266748	0.0175737	-0.151789	0.879354	0.929547	-0.000957646	0.21468	-0.0453671	0.964024	0.983253	-0.00652894	0.171201	-0.205816	0.837532	0.935098
LSM6	-0.00457703	0.0116701	-0.392201	0.69491	0.806227	-0.0079004	0.184493	-0.62873	0.532762	0.707736	0.0162767	0.202633	0.517106	0.606714	0.813929
LSM7	0.00589244	0.0114239	0.5158	0.605994	0.742538	0.00214561	0.142346	0.156949	0.876	0.93455	0.014565	0.114061	0.700289	0.486069	0.737335
LSM8	0.00439915	0.0097026	0.4534	0.650261	0.772691	0.00846371	0.124023	0.832446	0.409633	0.603944	-0.0370422	0.157191	-1.14099	0.257829	0.552779
LSMEM1	0.0064124	0.00689276	0.930309	0.352211	0.523897	0.00986702	0.0693348	1.26323	0.21313	0.399755	-0.00574459	0.0595754	-0.392051	0.696213	0.86455
LSS	-0.00161558	0.0158909	-0.101667	0.919021	0.955398	0.00893809	0.247581	0.517957	0.607071	0.762968	-0.060491	0.278158	-1.48414	0.142265	0.414295
LTA4H	-0.0109835	0.0132912	-0.82637	0.408594	0.578855	-0.00763294	0.259094	-0.527735	0.600323	0.757693	-0.0291743	0.258432	-0.865677	0.389627	0.666638
LTBP1	0.0248775	0.0158302	1.57152	0.116061	0.242051	0.0502844	0.177122	2.65892	0.0109498	0.0570498	-0.0345949	0.174006	-1.19564	0.235873	0.530718
LTBP3	0.0109374	0.0121634	0.899204	0.368544	0.539989	0.0142858	0.156172	1.03615	0.30577	0.502557	-0.000816842	0.11698	-0.0316213	0.974864	0.989957
LTBP4	-0.0287994	0.021676	-1.32863	0.183969	0.335429	-0.0178107	0.427862	-0.660324	0.512472	0.690547	-0.0488363	0.211525	-1.34084	0.184311	0.468417
LTN1	-0.0694351	0.0191675	-3.62255	0.000291718	0.00316534	-0.0501984	0.446845	-2.38191	0.0215915	0.0898169	-0.161512	0.474772	-3.50293	0.000806555	0.0517444
LUC7L	-0.099506	0.0373755	-2.66233	0.00776013	0.0345876	-0.0568835	0.970456	-1.39185	0.170932	0.348498	-0.317328	1.11285	-3.43466	0.00104222	0.0570803
LUC7L2	-0.110343	0.0166353	-6.63303	3.28863e-11	3.80034e-08	-0.134864	0.402512	-7.35549	3.36522e-09	3.88884e-05	0.0038141	0.282797	0.0964112	0.92347	0.97048
LUC7L3	0.0158408	0.0396825	0.39919	0.689753	0.802004	0.0612112	1.73241	1.33069	0.190115	0.372197	-0.116154	1.56029	-1.48043	0.14325	0.416137
LURAP1	-0.0729254	0.0171781	-4.24525	2.18351e-05	0.000502641	-0.0636104	0.285519	-3.27546	0.00205576	0.019618	-0.106422	0.239703	-2.88979	0.00512966	0.0920538
LURAP1L	-0.0420956	0.012752	-3.30111	0.000963042	0.00763648	-0.0347074	0.232819	-2.3846	0.0214527	0.0894624	-0.0665001	0.162466	-2.51392	0.0142443	0.144872
LURAP1L-AS1	-0.0350438	0.0152621	-2.29613	0.0216684	0.0719334	-0.0172302	0.0984248	-0.717609	0.477281	0.661021	-0.0471209	0.0979485	-2.38345	0.01987	0.167008
LUZP1	-0.0646136	0.0281548	-2.29495	0.0217363	0.0721172	-0.0346823	1.13627	-1.14232	0.259472	0.451684	-0.248367	1.13839	-3.30155	0.00151633	0.0602658
LUZP2	-0.0193092	0.0639515	-0.301935	0.762701	0.85149	-0.0647568	2.1346	-0.857858	0.395784	0.59039	0.0962509	2.01747	0.799625	0.426967	0.694009
LY6E	0.00379265	0.0297905	0.12731	0.898695	0.943433	-0.00995047	0.392562	-0.245391	0.807382	0.895034	0.0199093	0.260952	0.453395	0.65169	0.840788
LY6H	0.0654526	0.0575336	1.13764	0.25527	0.42335	0.0289395	1.32939	0.378812	0.706783	0.833852	0.113297	0.98084	1.29557	0.199743	0.487033
LY86	-0.00506314	0.00447365	-1.13177	0.257732	0.426083	-0.00381868	0.0347797	-0.810019	0.422269	0.615433	-0.016327	0.0525942	-1.15116	0.253587	0.549528
LY86-AS1	-0.0219889	0.0392909	-0.559644	0.575722	0.719482	-0.0725842	0.795732	-1.56194	0.125595	0.284751	0.104865	0.606141	1.42514	0.159076	0.43749
LYAR	-0.015297	0.00610707	-2.5048	0.0122519	0.0476985	-0.0182051	0.0719531	-2.81262	0.0073036	0.0437441	0.0082862	0.071548	0.44955	0.654425	0.842904
LYG1	-0.0028466	0.0068969	-0.412737	0.6798	0.795662	0.000150867	0.0619987	0.0202821	0.98391	0.993194	-0.0212132	0.0870512	-1.15209	0.253205	0.549278
LYG2	-0.0114614	0.00873733	-1.31177	0.189597	0.343198	-0.00210063	0.0694652	-0.231496	0.818003	0.901158	-0.130575	0.187747	-4.03393	0.000138119	0.0289756
LYPD5	0.0143508	0.0102986	1.39347	0.163479	0.309597	0.00303256	0.12712	0.262224	0.794367	0.887099	0.0577147	0.118142	2.54961	0.0129788	0.138361
LYPD6	0.00038931	0.00199478	0.195164	0.845265	0.905607	0.000723105	0.00520792	0.349061	0.728701	0.848023	-0.0038642	0.00495094	-0.522548	0.60294	0.811415
LYPD6B	-0.00267676	0.00453167	-0.590678	0.554736	0.704531	-0.0054653	0.0151664	-1.04183	0.303158	0.499884	0.00552358	0.013767	0.614008	0.541202	0.773257
LYPD8	-0.000420878	0.00413435	-0.1018	0.918915	0.955386	-0.00254868	0.029042	-0.574604	0.568472	0.73427	0.0136699	0.0257136	1.19761	0.23511	0.5298
LYPLA1	-0.0136484	0.0143236	-0.952859	0.340661	0.512992	-0.0243468	0.320399	-1.5769	0.12195	0.279614	0.052427	0.304611	1.36633	0.176211	0.459139
LYPLA2	-0.0150679	0.00914117	-1.64836	0.0992797	0.215451	-0.0184312	0.115498	-1.74104	0.0886344	0.228527	-0.00521011	0.0754655	-0.28747	0.774603	0.904746
LYPLAL1	-0.0732384	0.0190361	-3.84735	0.000119401	0.00168064	-0.094931	0.474922	-4.52239	4.5519e-05	0.00204807	0.0272009	0.422384	0.602208	0.548983	0.777603
LYRM1	-0.00677178	0.0105071	-0.644492	0.519256	0.674975	-0.0113061	0.175824	-1.004	0.320843	0.516891	0.0237327	0.19595	0.812536	0.419241	0.689154
LYRM2	-0.0804405	0.0296074	-2.71691	0.00658953	0.0307081	-0.0506259	0.420118	-1.5684	0.12407	0.282567	-0.23853	0.693396	-3.20914	0.00206572	0.0685263
LYRM4	-0.072799	0.0207846	-3.50254	0.000460842	0.00440487	-0.0586913	0.734411	-2.5712	0.0135752	0.0658092	-0.141243	0.60773	-2.80925	0.00643329	0.103606
LYRM7	-0.0090211	0.0156152	-0.577713	0.563458	0.710843	-0.00731022	0.30403	-0.415196	0.680007	0.815383	-0.0153266	0.290625	-0.453439	0.651636	0.840788
LYSMD2	-0.0112019	0.0192072	-0.583216	0.559748	0.70763	-0.0150902	0.298477	-0.657463	0.514293	0.691629	-0.00211673	0.222174	-0.0603327	0.952063	0.982279
LYSMD3	-0.00966549	0.00929804	-1.03952	0.298563	0.468522	-0.0155299	0.119297	-1.51021	0.138107	0.303229	0.0166143	0.119635	0.763219	0.447899	0.709109
LYSMD4	-0.0102891	0.011137	-0.923867	0.355555	0.526789	-0.0202425	0.159413	-1.63106	0.109984	0.261884	0.0308729	0.147059	1.22326	0.225336	0.517176
LYST	-0.0193318	0.0306218	-0.631307	0.52784	0.682219	-0.0205873	1.19737	-0.607507	0.546623	0.718142	-0.0137444	1.165	-0.192262	0.848094	0.938525
LZIC	-0.00656908	0.0103742	-0.633216	0.526593	0.681325	-0.00845668	0.189217	-0.750639	0.456848	0.644307	0.00395732	0.172777	0.148747	0.882182	0.954087
LZTFL1	0.012443	0.0151881	0.819258	0.412639	0.582456	0.00537661	0.253349	0.311482	0.756899	0.866678	0.0366715	0.22053	1.14733	0.255156	0.550659
LZTR1	0.00121128	0.0134837	0.089833	0.92842	0.959967	-0.0118069	0.249882	-0.783272	0.437644	0.628485	0.0533322	0.192806	1.76822	0.0813854	0.319354
LZTS1	-0.0503109	0.0257549	-1.95345	0.0507664	0.134431	-0.0789215	0.608978	-2.56589	0.013757	0.0664615	0.0168107	0.455163	0.356828	0.722295	0.878813
LZTS2	-0.00544231	0.00846729	-0.642745	0.52039	0.675916	-0.00392804	0.130795	-0.436136	0.664861	0.805275	-0.0169655	0.0944102	-0.682853	0.497083	0.743006
LZTS3	-0.0579445	0.0215037	-2.69463	0.00704671	0.0323512	-0.0417436	0.461641	-1.74496	0.0879417	0.227248	-0.126128	0.353249	-2.57002	0.0123017	0.135625
M6PR	-0.0608557	0.0188646	-3.22593	0.00125566	0.00929557	-0.0559488	0.314596	-2.64111	0.0113803	0.0586318	-0.0796558	0.288301	-1.92103	0.0588043	0.273813
MAATS1	-0.013234	0.0201314	-0.657378	0.510938	0.667994	-0.000761552	0.381729	-0.0339726	0.973052	0.98732	-0.0652195	0.405651	-1.42508	0.158581	0.436763
MACF1	-0.174305	0.0429513	-4.0582	4.94535e-05	0.000896856	-0.154716	2.61889	-3.24748	0.00222551	0.020606	-0.259346	2.59678	-2.61263	0.0109901	0.128645
MACROD1	0.0283441	0.0135875	2.08604	0.036975	0.106828	0.0336736	0.215485	2.27363	0.0278987	0.106613	1.37194e-05	0.230927	0.000401776	0.999681	0.999973
MACROD2	0.0243258	0.0465576	0.522489	0.60133	0.738702	0.0504382	3.573	0.983022	0.330947	0.527798	-0.0973875	3.40491	-0.879145	0.382333	0.660819
MACROD2-AS1	-0.028098	0.0102796	-2.73338	0.00626878	0.029544	-0.0239889	0.0575422	-2.10368	0.041586	0.138293	-0.0459188	0.124937	-1.93362	0.0572079	0.270055
MAD1L1	-0.00771175	0.0169816	-0.454125	0.649739	0.772467	-0.00600001	0.455491	-0.332756	0.740892	0.854978	-0.0211422	0.437398	-0.418598	0.676793	0.85373
MADCAM1	-0.01093	0.00773328	-1.41338	0.157545	0.301174	0.00197798	0.108223	0.213332	0.832049	0.909172	-0.040435	0.0740641	-2.88452	0.00520689	0.092282
MADD	-0.0441256	0.0192776	-2.28896	0.0220817	0.0729908	-0.0373044	0.60623	-1.82282	0.0750991	0.205254	-0.0978309	0.534958	-1.70365	0.0928852	0.339941
MAEA	-0.00130474	0.014927	-0.0874076	0.930348	0.960949	-0.00394285	0.333231	-0.240399	0.811132	0.897276	0.0114228	0.282603	0.317081	0.752127	0.892543
MAEL	-0.0315046	0.0187126	-1.6836	0.092259	0.204713	-0.0414662	0.187676	-1.817	0.0764131	0.207625	-0.0110639	0.167243	-0.338443	0.736043	0.884875
MAF	0.00222268	0.0041869	0.530865	0.595512	0.73413	0.000835583	0.0339977	0.186445	0.852949	0.920411	0.0117388	0.0287097	1.00002	0.320749	0.612088
MAF1	0.0143617	0.0107146	1.34039	0.180118	0.331071	0.032466	0.142403	2.31549	0.0252878	0.0994305	-0.0110488	0.0681785	-0.66514	0.508148	0.749478
MAFB	0.0109617	0.00523998	2.09193	0.0364446	0.105685	0.00805031	0.0267539	1.33289	0.189397	0.371466	0.0198231	0.0222608	1.88127	0.0640976	0.284889
MAFG	-0.00556478	0.0120716	-0.460982	0.644811	0.768983	-0.00154184	0.190049	-0.113485	0.91016	0.953391	-0.0206498	0.169154	-0.784903	0.435161	0.698142
MAFK	-0.0487946	0.0169286	-2.88238	0.00394684	0.0211156	-0.048569	0.16386	-2.3163	0.0255319	0.100084	-0.0492168	0.0960213	-1.71558	0.0915272	0.337261
MAG	0.00300285	0.00345571	0.868954	0.384872	0.555601	0.0038297	0.0327262	1.05132	0.298825	0.495726	-0.00443391	0.0188264	-0.405863	0.686082	0.858946
MAGEC3	0.00830459	0.0125549	0.661465	0.508314	0.665769	0.000284467	0.148415	0.0181434	0.985607	0.99342	0.0226374	0.101805	1.08004	0.283837	0.577163
MAGED1	-0.0203977	0.0313719	-0.650191	0.515569	0.672375	-0.0221238	0.98049	-0.6073	0.546759	0.718201	-0.0154439	0.925612	-0.250246	0.803131	0.919729
MAGED2	0.00800748	0.0129597	0.617874	0.536659	0.68976	0.00180413	0.142038	0.110521	0.912511	0.954297	0.0185837	0.095157	0.871885	0.386254	0.663923
MAGEE1	0.0239702	0.0148632	1.61273	0.106804	0.226838	0.00484775	0.148227	0.270712	0.787928	0.883555	0.0663154	0.114613	2.48858	0.0152802	0.148665
MAGEF1	-0.0163286	0.0138705	-1.17722	0.239108	0.405318	-0.0145396	0.158789	-0.853482	0.398076	0.592477	-0.019847	0.129538	-0.83074	0.408947	0.681374
MAGEH1	0.0172456	0.0185674	0.928811	0.352987	0.524848	0.00486916	0.206029	0.213279	0.832136	0.909172	0.0414252	0.181335	1.29817	0.198493	0.485765
MAGI1	-0.0652832	0.046698	-1.39799	0.162117	0.307648	-0.0191561	2.71568	-0.37541	0.709151	0.835282	-0.303051	2.67198	-2.61587	0.0108957	0.128645
MAGI2	0.0853635	0.0510493	1.67218	0.0944896	0.207881	0.134466	3.93386	2.36705	0.0223734	0.0918463	-0.120678	3.86992	-1.03705	0.303287	0.593854
MAGI3	0.122599	0.0355655	3.44713	0.000566569	0.00511106	0.123131	1.20165	3.11043	0.00326683	0.0261256	0.120372	1.21788	1.48624	0.14171	0.413432
MAGOH	-0.00538123	0.0107424	-0.500932	0.616419	0.7488	-0.0112836	0.16751	-0.922316	0.361371	0.556207	0.0144936	0.13493	0.645609	0.520645	0.758806
MAGOHB	-0.00115512	0.00725578	-0.1592	0.873512	0.925064	-0.000799592	0.0831032	-0.104515	0.917233	0.957502	-0.0043363	0.116955	-0.189483	0.850263	0.939264
MAGT1	-0.026805	0.0080385	-3.33458	0.000854294	0.00697191	-0.0278478	0.110691	-3.26041	0.00214547	0.0201897	-0.0187201	0.115922	-0.787155	0.433851	0.698142
MAK	-0.0959502	0.0346854	-2.7663	0.00566958	0.0273446	-0.0444656	0.33555	-1.05986	0.295527	0.491878	-0.207135	0.702009	-3.35964	0.00126677	0.0598889
MAK16	-0.0151333	0.00531089	-2.84948	0.00437906	0.0227028	-0.0120224	0.0490935	-2.17486	0.0350332	0.123957	-0.0524357	0.0618097	-2.73928	0.0078338	0.11329
MAL	0.00449715	0.00352101	1.27723	0.20152	0.359045	0.00463207	0.0281985	1.28005	0.207205	0.393178	0.00209803	0.0419506	0.137492	0.891037	0.957863
MAL2	-0.057735	0.0256439	-2.25141	0.0243593	0.0785425	-0.08988	0.648273	-2.86274	0.00639759	0.0402115	0.00668768	0.522241	0.150464	0.880832	0.953794
MALAT1	-0.0256497	0.0823264	-0.311562	0.755374	0.8466	0.0253132	8.25685	0.287231	0.775307	0.877467	-0.374921	8.52126	-1.62506	0.108647	0.361541
MALRD1	0.00333864	0.0247386	0.134957	0.892646	0.938704	-0.0229478	0.270621	-0.807112	0.424162	0.617332	0.0852584	0.398384	1.69864	0.0938315	0.341302
MALSU1	-0.0248533	0.0139763	-1.77825	0.0753631	0.178865	-0.0324701	0.251659	-2.0461	0.0467241	0.149073	0.0014809	0.223663	0.0501873	0.960116	0.984743
MALT1	-0.026688	0.0215274	-1.23972	0.215079	0.37617	0.0216033	0.52224	0.838789	0.406101	0.600039	-0.138638	0.432556	-3.53538	0.000727046	0.049422
MAMDC2	-0.0486149	0.0231725	-2.09796	0.0359091	0.104698	-0.0502519	0.361799	-2.00678	0.0509132	0.158159	-0.0388575	0.527822	-0.635599	0.527118	0.762853
MAMDC2-AS1	-0.0400897	0.0162451	-2.4678	0.0135946	0.0512392	-0.0256157	0.264961	-1.43736	0.157659	0.332404	-0.111222	0.2507	-2.8152	0.00632735	0.102551
MAML1	-0.0170213	0.0189809	-0.89676	0.369847	0.541183	-0.0175962	0.404226	-0.843682	0.40339	0.597561	-0.0142491	0.408072	-0.311131	0.756626	0.894575
MAML2	-0.0202313	0.0289562	-0.698686	0.484748	0.647376	-0.0145589	0.311567	-0.440512	0.661864	0.802988	-0.0389681	0.361132	-0.648746	0.518951	0.757484
MAML3	-0.0890218	0.036086	-2.46693	0.0136276	0.0513141	-0.0547126	0.701411	-1.31784	0.194438	0.377445	-0.195034	0.703698	-2.67248	0.00944822	0.122129
MAMLD1	-0.0343328	0.0238978	-1.43665	0.150817	0.292468	-0.0479303	0.231841	-1.49294	0.143222	0.310753	-0.0174364	0.260901	-0.487217	0.627628	0.82639
MAN1A1	0.0112019	0.0445855	0.251245	0.801625	0.876407	0.0399717	1.22649	0.724545	0.472598	0.656964	-0.0429745	1.0865	-0.567658	0.572085	0.79223
MAN1A2	-0.0025542	0.0317312	-0.0804949	0.935844	0.964299	-0.00655887	1.37957	-0.185565	0.853635	0.920635	0.0140784	1.24659	0.195444	0.845612	0.937935
MAN1B1	-0.0163762	0.0144301	-1.13487	0.25643	0.424539	-0.0250237	0.271638	-1.54054	0.130559	0.291713	0.0159951	0.21775	0.508944	0.612393	0.81803
MAN1C1	-0.0324316	0.0348486	-0.930643	0.352038	0.523842	-0.00437648	1.09023	-0.112811	0.910691	0.953453	-0.149672	1.03823	-1.88728	0.0632732	0.283735
MAN2A1	-0.0595808	0.0432716	-1.3769	0.168542	0.31577	-0.0430775	1.76271	-0.89252	0.376948	0.572556	-0.127185	1.82198	-1.30197	0.197198	0.483825
MAN2A2	-0.044057	0.0171794	-2.56452	0.0103318	0.0424134	-0.0448546	0.299436	-2.28499	0.0271673	0.104439	-0.0414476	0.293382	-1.16733	0.247042	0.543672
MAN2B1	0.00445126	0.0096949	0.459134	0.646138	0.769611	0.00611989	0.138956	0.588423	0.559243	0.7263	-0.0066097	0.139815	-0.246838	0.805757	0.921457
MAN2B2	-0.00752368	0.0106116	-0.709003	0.478322	0.641831	-0.0163441	0.187774	-1.44101	0.156628	0.331259	0.0544117	0.191919	1.8104	0.0745294	0.307537
MAN2C1	-0.0563482	0.0200206	-2.81452	0.00488505	0.0245229	-0.0594037	0.569096	-2.66962	0.0105826	0.0559157	-0.0433631	0.409335	-0.945307	0.347757	0.632047
MANBA	-0.0176693	0.0221709	-0.796958	0.425475	0.594644	0.00228733	0.301951	0.0909678	0.927934	0.963931	-0.0873953	0.371781	-1.85949	0.067164	0.291081
MANBAL	-0.0246498	0.0123845	-1.99038	0.0465488	0.126094	-0.0331724	0.149427	-2.34527	0.0235656	0.0947928	0.00334726	0.134179	0.130567	0.896493	0.959679
MANEA	-0.0100369	0.0106552	-0.94197	0.346208	0.518571	-0.0226475	0.120401	-1.99538	0.0521876	0.160565	0.0836123	0.168456	2.70328	0.00861212	0.117084
MANEAL	-0.00314726	0.00811453	-0.387855	0.698123	0.808611	-0.0111759	0.113382	-1.12582	0.266319	0.45955	0.0130203	0.0651486	0.924282	0.358517	0.640838
MANF	-0.000132445	0.00779705	-0.0169866	0.986447	0.991682	0.000683622	0.0723657	0.0761798	0.93962	0.970179	-0.00264635	0.0629691	-0.16802	0.867053	0.946928
MANSC1	-0.0349583	0.0120336	-2.90506	0.00367186	0.0200241	-0.0383779	0.233065	-2.98546	0.00460214	0.0326472	-0.0107344	0.204369	-0.313743	0.75465	0.893391
MAOA	0.0128839	0.00576117	2.23634	0.0253295	0.0808807	0.0178247	0.0549701	2.77459	0.0080689	0.0469603	-0.00741115	0.0235883	-0.569198	0.571046	0.791817
MAOB	0.0178638	0.0349381	0.511299	0.609142	0.744185	0.0199696	1.08157	0.485776	0.629525	0.778648	0.012386	0.978965	0.18681	0.85235	0.940581
MAP1A	-0.0140492	0.0382038	-0.367744	0.713064	0.819591	0.0390719	0.722307	0.806923	0.424233	0.617347	-0.10165	0.628104	-1.63476	0.106592	0.35818
MAP1B	0.0403202	0.0600599	0.671333	0.502009	0.660805	0.107987	3.28356	1.52091	0.135445	0.299242	-0.129887	3.17036	-1.15344	0.252656	0.548505
MAP1LC3A	-0.107263	0.0384831	-2.78728	0.00531529	0.0261377	-0.195733	0.642819	-3.94493	0.000301931	0.00630942	0.0263168	0.428181	0.431654	0.667436	0.848689
MAP1LC3B	-0.0122839	0.0241968	-0.507668	0.611686	0.746346	-0.00242585	0.33896	-0.078145	0.93808	0.969109	-0.0275458	0.283628	-0.713156	0.478122	0.731294
MAP1LC3B2	-0.011174	0.00741853	-1.50622	0.13201	0.265791	-0.0134078	0.0550499	-1.72197	0.0920718	0.234175	0.0108107	0.0979866	0.442573	0.659475	0.845033
MAP1S	0.00283824	0.0142043	0.199815	0.841625	0.90355	0.00155251	0.160538	0.0930471	0.926291	0.963359	0.00622328	0.146828	0.229869	0.818865	0.926999
MAP2	-0.0464865	0.0449142	-1.03501	0.300665	0.470671	-0.0527514	3.61869	-1.07976	0.286108	0.481898	-0.0122853	3.41618	-0.107625	0.914601	0.966807
MAP2K1	-0.0659419	0.0312505	-2.11011	0.0348492	0.102316	-0.0329973	0.767608	-0.952415	0.346066	0.542476	-0.209736	0.71157	-2.89763	0.00505966	0.0917107
MAP2K2	0.0123723	0.0200726	0.616377	0.537646	0.690684	0.0109916	0.423784	0.464413	0.644631	0.789655	0.0159098	0.337442	0.419957	0.675804	0.853228
MAP2K3	0.00242198	0.00526331	0.460162	0.6454	0.769287	0.0024388	0.0548965	0.437315	0.664012	0.804585	0.00228479	0.06283	0.143485	0.886319	0.955879
MAP2K4	0.109967	0.0425329	2.58546	0.00972487	0.0406991	0.125689	1.79856	2.47116	0.0173916	0.0774478	0.0734062	1.62107	0.946413	0.347196	0.631606
MAP2K5	-0.0905929	0.0360787	-2.51098	0.0120397	0.0471112	-0.101638	1.74903	-2.41802	0.0197928	0.0848705	-0.0596838	1.4634	-0.848784	0.398897	0.672942
MAP2K6	-0.0267534	0.0251167	-1.06517	0.286801	0.455632	-0.00738706	0.62159	-0.255128	0.799808	0.89025	-0.0856296	0.494721	-1.69615	0.0943043	0.341779
MAP2K7	-0.00285824	0.0144833	-0.197347	0.843556	0.904615	0.00984595	0.305056	0.586872	0.560275	0.72715	-0.0400254	0.217809	-1.39481	0.167487	0.449723
MAP3K1	-0.0266471	0.0106939	-2.4918	0.0127096	0.0488434	-0.0261809	0.200494	-2.26105	0.0287286	0.108813	-0.0293518	0.185685	-1.0525	0.296195	0.587509
MAP3K10	-0.0274561	0.0151975	-1.80662	0.070822	0.171074	-0.0222337	0.411895	-1.33814	0.187695	0.369507	-0.0541973	0.314912	-1.4415	0.153907	0.430433
MAP3K11	-0.00860961	0.00866912	-0.993136	0.320644	0.49221	-0.0038437	0.126704	-0.405736	0.686894	0.8201	-0.0331558	0.0898709	-1.54218	0.127543	0.392676
MAP3K12	-0.0788989	0.0124771	-6.32351	2.55686e-10	1.73806e-07	-0.0778892	0.283492	-5.89234	4.78371e-07	0.000182385	-0.0871479	0.261292	-2.30665	0.0240413	0.183751
MAP3K13	-0.191447	0.0369649	-5.17915	2.22896e-07	1.8268e-05	-0.16191	1.43348	-3.86671	0.00035838	0.00693709	-0.295754	1.31118	-3.75859	0.000350889	0.0375011
MAP3K14	0.00193796	0.0191601	0.101146	0.919435	0.955485	-0.00567371	0.402814	-0.258418	0.797284	0.888897	0.0262494	0.329915	0.668974	0.505714	0.748232
MAP3K15	-0.00137868	0.00650753	-0.211859	0.832217	0.896031	0.00411605	0.0714635	0.600879	0.55099	0.720846	-0.0522377	0.0960373	-2.50657	0.0145185	0.145892
MAP3K2	-0.0979343	0.0280361	-3.49316	0.000477349	0.00451042	-0.100874	0.983436	-3.30733	0.00187733	0.0187021	-0.0819156	0.926371	-1.15048	0.253864	0.549682
MAP3K3	-0.0116899	0.0262092	-0.446023	0.65558	0.777094	-0.000566435	0.807127	-0.0197158	0.984359	0.993244	-0.0668625	0.776101	-1.04497	0.299633	0.590518
MAP3K4	-0.0534812	0.0275683	-1.93995	0.0523853	0.137788	-0.0395908	1.05683	-1.33222	0.189617	0.371644	-0.139209	1.16136	-1.88558	0.0635044	0.284
MAP3K5	0.0658349	0.038866	1.69389	0.0902853	0.201328	0.105693	1.79916	2.38146	0.0216148	0.0898813	-0.0652906	1.53979	-0.811079	0.420072	0.689775
MAP3K7	-0.0618525	0.0246215	-2.51213	0.0120005	0.0470353	-0.070921	0.883987	-2.58429	0.0131371	0.064711	-0.024431	0.807433	-0.438242	0.662561	0.845559
MAP3K7CL	-0.0128802	0.00706093	-1.82416	0.0681285	0.166645	-0.0151835	0.0712954	-2.07849	0.0435006	0.142325	0.0198635	0.0808859	0.721171	0.473782	0.728053
MAP3K8	-0.0542645	0.0145942	-3.71823	0.000200626	0.00245337	-0.0623048	0.225856	-3.90375	0.000319945	0.00652077	-0.0132358	0.182386	-0.367116	0.714667	0.873382
MAP3K9	-0.0120146	0.0205115	-0.58575	0.558044	0.706702	-0.0208372	0.740989	-0.931843	0.35648	0.552513	0.0347906	0.624373	0.675485	0.501595	0.745293
MAP4	-0.0630967	0.0349557	-1.80505	0.0710676	0.171524	-0.0473787	1.25381	-1.14194	0.259627	0.451776	-0.101548	1.12558	-1.56486	0.12213	0.384951
MAP4K2	-0.00860269	0.0125382	-0.686117	0.49264	0.654445	-0.0120709	0.255256	-0.857492	0.395799	0.59039	0.00471019	0.18614	0.170784	0.864887	0.945655
MAP4K3	0.0679461	0.0421038	1.61378	0.106576	0.226645	0.122623	1.88042	2.47388	0.0172762	0.0771718	-0.0737247	1.77665	-0.924021	0.358652	0.640838
MAP4K4	-0.0574006	0.0324139	-1.77087	0.076583	0.18028	-0.054985	1.18973	-1.5339	0.132181	0.294255	-0.0682323	1.15034	-0.898894	0.371793	0.651438
MAP4K5	0.00333052	0.031916	0.104353	0.916889	0.954029	0.051692	1.38553	1.47933	0.146144	0.31473	-0.240092	1.29761	-3.06259	0.0031137	0.0777147
MAP6	-0.110447	0.03843	-2.87399	0.00405327	0.0214664	-0.151087	1.16651	-3.40815	0.0014049	0.0154623	0.012445	1.19219	0.161437	0.872215	0.949774
MAP7	0.084917	0.0416192	2.04033	0.0413173	0.115655	0.0771876	1.7932	1.67757	0.10049	0.246762	0.119701	1.61213	1.22635	0.224198	0.515794
MAP7D1	-0.000127652	0.0215621	-0.00592022	0.995276	0.997109	-0.00907884	0.372728	-0.357318	0.722554	0.843361	0.0229083	0.295315	0.562024	0.575897	0.79459
MAP7D2	-0.104026	0.020628	-5.04296	4.58394e-07	3.17197e-05	-0.109419	0.755433	-4.90553	1.30444e-05	0.00109233	-0.072158	0.752965	-1.33082	0.187569	0.471787
MAP9	0.00267365	0.0236632	0.112988	0.91004	0.949993	-0.00484715	0.634252	-0.176323	0.860846	0.925045	0.0241851	0.526348	0.520195	0.60457	0.812401
MAPK1	0.0252651	0.0443727	0.569384	0.569095	0.7146	0.0887422	1.61607	1.65899	0.104197	0.253016	-0.114785	1.38637	-1.44466	0.153019	0.429199
MAPK10	0.0697259	0.0347826	2.00462	0.0450039	0.123034	0.079654	4.08587	2.18438	0.0342811	0.122269	-0.0304687	3.96414	-0.263019	0.793309	0.914498
MAPK11	-0.0357039	0.0245825	-1.45241	0.146388	0.286237	-0.0361033	0.48454	-1.18154	0.243706	0.435685	-0.0349712	0.260495	-0.844948	0.401021	0.674729
MAPK12	-0.0161581	0.00854683	-1.89054	0.0586861	0.149378	-0.0288393	0.151999	-2.94471	0.00513822	0.0345495	0.0243528	0.103425	1.39124	0.168564	0.450787
MAPK13	-0.0250751	0.0102257	-2.45217	0.0141996	0.0527283	-0.0229765	0.161905	-1.99778	0.0519172	0.15986	-0.0329949	0.127577	-1.47682	0.144213	0.417361
MAPK14	-0.0230407	0.0365963	-0.62959	0.528963	0.683224	0.043437	1.19776	0.979092	0.332863	0.52961	-0.164604	1.10483	-2.54253	0.0132214	0.139093
MAPK1IP1L	0.018983	0.0191016	0.993792	0.320324	0.491785	0.0239029	0.404839	1.09998	0.277295	0.472291	0.00225834	0.380617	0.0563669	0.95521	0.983114
MAPK3	0.0123741	0.00930642	1.32963	0.183642	0.335096	0.0177079	0.0786277	1.21966	0.229635	0.418756	0.00865404	0.0428866	0.713739	0.477764	0.730973
MAPK4	-0.059984	0.0274198	-2.18762	0.0286973	0.0888602	-0.0791777	0.730123	-2.52516	0.0152252	0.071088	0.00239861	0.524896	0.0424319	0.966275	0.98738
MAPK6	-0.00285568	0.019435	-0.146935	0.883184	0.932487	0.0138876	0.353567	0.64245	0.5239	0.700635	-0.0734734	0.417445	-1.65503	0.102399	0.352705
MAPK8	-0.10237	0.0319298	-3.2061	0.00134547	0.00976647	-0.0713418	1.90755	-2.08913	0.0424849	0.140193	-0.318094	1.80976	-3.53271	0.0007333	0.0495557
MAPK8IP1	-0.00194637	0.0125408	-0.155202	0.876662	0.927398	-0.0017879	0.289495	-0.12902	0.897927	0.946605	-0.00266337	0.200199	-0.0903546	0.928264	0.973767
MAPK8IP2	0.0499494	0.0260803	1.91521	0.0554654	0.143391	0.0708946	0.524493	2.16784	0.0355972	0.12511	0.0133536	0.300007	0.308916	0.758304	0.895642
MAPK8IP3	0.00650762	0.0287816	0.226103	0.821121	0.888638	0.0190387	1.25582	0.591605	0.557129	0.724694	-0.0435769	0.984402	-0.67732	0.500438	0.744616
MAPK9	-0.0107129	0.0285999	-0.374578	0.707975	0.81554	0.00390715	0.840954	0.12433	0.901618	0.948742	-0.0812171	0.929925	-1.17687	0.243235	0.539693
MAPKAP1	-0.109584	0.0297212	-3.68707	0.000226848	0.00267496	-0.122728	1.0684	-3.66224	0.00066503	0.00995478	-0.0611439	1.08918	-0.950424	0.34517	0.630637
MAPKAPK2	-0.00632638	0.00939648	-0.673271	0.500775	0.660069	-0.00127768	0.189124	-0.128994	0.897948	0.946605	-0.051745	0.186057	-1.74176	0.0859472	0.327756
MAPKAPK5	-0.0500693	0.0183327	-2.73115	0.00631146	0.0296847	-0.0644085	0.448513	-3.2303	0.00233624	0.0211925	0.0283303	0.479922	0.607655	0.545385	0.775715
MAPKAPK5-AS1	-0.00734258	0.0145146	-0.505875	0.612944	0.747125	-0.0362516	0.15514	-2.05203	0.0462977	0.148122	0.052708	0.14154	2.0701	0.042137	0.234193
MAPKBP1	-0.0394736	0.0273595	-1.44278	0.149083	0.290367	-0.000693119	1.08857	-0.0229726	0.981775	0.992685	-0.218909	0.79544	-3.37302	0.00121506	0.0589966
MAPRE1	-0.00227243	0.00791258	-0.287192	0.773965	0.85851	-0.00648158	0.154602	-0.79524	0.430724	0.622374	0.0666942	0.160332	2.02154	0.0471134	0.247137
MAPRE2	0.124879	0.0398501	3.13372	0.00172607	0.0117055	0.0499517	1.64929	1.02668	0.310159	0.5066	0.277587	1.45754	3.99641	0.000157158	0.0297725
MAPRE3	-0.0248332	0.0303751	-0.81755	0.413614	0.583249	-0.016017	0.778684	-0.458054	0.649157	0.794247	-0.0519405	0.711183	-0.847108	0.399824	0.673818
MAPT	-0.0827024	0.0404486	-2.04463	0.0408917	0.114863	-0.0823247	2.39802	-1.85105	0.0708516	0.196818	-0.0845095	2.14499	-0.868643	0.388013	0.665772
MAPT-AS1	-0.00586921	0.014506	-0.404607	0.685766	0.799626	-0.0266028	0.206301	-1.64332	0.107412	0.257812	0.0786115	0.207854	2.40569	0.0187895	0.162402
MARC1	-0.0233215	0.00930343	-2.50676	0.0121844	0.0475525	-0.0216486	0.135797	-2.15494	0.0366535	0.127427	-0.0333981	0.120514	-1.35455	0.179919	0.463992
MARC2	-0.0396639	0.0158644	-2.50018	0.0124132	0.0480397	-0.0406285	0.312988	-2.31108	0.0255519	0.100128	-0.0354322	0.26444	-0.962289	0.339219	0.626501
MARCH1	0.0506525	0.0534433	0.94778	0.343241	0.515644	0.0492127	4.62701	0.846778	0.40168	0.595945	0.0585392	4.16137	0.430383	0.66824	0.849058
MARCH10	-0.014713	0.00554366	-2.65403	0.00795371	0.0350679	-0.0153811	0.0496153	-2.49995	0.016204	0.0739548	-0.0118301	0.0443498	-0.925622	0.357825	0.640593
MARCH11	-0.0971902	0.0210007	-4.62795	3.69301e-06	0.000139465	-0.100272	0.459163	-4.37538	7.29709e-05	0.0026601	-0.0810432	0.421783	-1.54493	0.126875	0.392024
MARCH2	-0.060331	0.0165678	-3.64146	0.000271099	0.00299484	-0.0604613	0.291919	-3.02761	0.00410301	0.0302967	-0.0600432	0.243834	-2.02334	0.0468613	0.246486
MARCH3	-0.0103539	0.00951316	-1.08837	0.276431	0.44528	-0.00255593	0.111076	-0.242673	0.809381	0.896314	-0.0448957	0.136915	-2.02533	0.0466514	0.245829
MARCH4	-0.0523923	0.0311576	-1.68153	0.0926602	0.205055	-0.10288	0.513116	-2.58159	0.0133855	0.0653773	0.0270007	0.4233	0.540298	0.590708	0.804031
MARCH5	-0.0300447	0.0125512	-2.39377	0.016676	0.0591493	-0.027145	0.330965	-2.03616	0.0477533	0.15094	-0.052662	0.276173	-1.41439	0.161683	0.440793
MARCH6	0.0248116	0.039033	0.635657	0.525	0.68022	0.0699553	1.42444	1.59527	0.117777	0.273136	-0.1474	1.50113	-1.72099	0.089673	0.334283
MARCH7	-0.0098301	0.0239137	-0.411067	0.681024	0.796388	-0.00930513	0.875662	-0.359946	0.720602	0.842352	-0.0129432	0.925441	-0.205603	0.837698	0.935098
MARCH8	-0.0259424	0.0127203	-2.03944	0.0414057	0.115806	-0.0245858	0.21934	-1.82093	0.0753901	0.205716	-0.0366543	0.302611	-0.966096	0.337325	0.625143
MARCH9	-0.00467035	0.00864564	-0.540198	0.589061	0.729084	-0.0100078	0.109167	-0.972153	0.336264	0.533188	0.00810478	0.0947164	0.508887	0.612433	0.81803
MARCKS	0.00757007	0.0424816	0.178196	0.858569	0.914182	0.0290415	0.535268	0.530487	0.598689	0.757295	-0.0249289	0.601646	-0.37013	0.71244	0.872505
MARCKSL1	0.0085003	0.0109731	0.774646	0.438549	0.60606	0.00609598	0.118432	0.456455	0.650336	0.795271	0.0134963	0.104082	0.701059	0.485592	0.736901
MARK1	-0.117785	0.0331329	-3.55492	0.000378096	0.00378023	-0.132228	1.60745	-3.65658	0.000676365	0.0100452	-0.0422377	1.53497	-0.510717	0.611157	0.81695
MARK2	-0.128167	0.0270529	-4.73764	2.16224e-06	9.15269e-05	-0.115872	0.8007	-3.6411	0.000708357	0.010329	-0.160204	0.759076	-3.11863	0.00263808	0.0733454
MARK3	-0.00183535	0.0407764	-0.0450101	0.964099	0.98053	0.0528492	1.72721	1.11123	0.272476	0.467911	-0.153591	1.83321	-1.93862	0.0565842	0.269311
MARK4	-0.0707947	0.0310654	-2.27889	0.0226733	0.0744507	-0.0741672	1.00746	-2.02013	0.0494555	0.15509	-0.0622938	0.896771	-1.06871	0.288877	0.580508
MARS	-0.0779737	0.0203871	-3.82465	0.000130957	0.0017804	-0.0684397	0.526679	-3.05967	0.00375797	0.0287026	-0.124754	0.459958	-2.51783	0.0141005	0.143818
MASP2	-0.0350029	0.014291	-2.4493	0.0143136	0.0530324	-0.0252553	0.0825363	-1.63579	0.109627	0.261422	-0.0933222	0.211114	-2.47117	0.0159075	0.151891
MAST1	-0.00885088	0.0330336	-0.267936	0.788748	0.867743	-0.00582489	1.12927	-0.149765	0.881632	0.937875	-0.0166848	0.922356	-0.266616	0.790549	0.913836
MAST2	-0.0613705	0.0239251	-2.56511	0.0103144	0.0423725	-0.0574873	0.613939	-2.1923	0.0336666	0.120749	-0.0806658	0.623452	-1.38002	0.171975	0.454237
MAST3	-0.112741	0.0442766	-2.54628	0.0108879	0.0439933	-0.154494	1.25519	-2.89533	0.00587685	0.0379402	-0.0204414	0.931342	-0.25766	0.797432	0.917097
MAST4	-0.128876	0.0466599	-2.76202	0.00574447	0.0276366	-0.121994	2.72498	-2.34485	0.0235893	0.0948496	-0.157165	2.51648	-1.48993	0.14074	0.411944
MASTL	-0.00382135	0.00704209	-0.542644	0.587375	0.728175	-0.00319256	0.0761391	-0.434726	0.665877	0.805616	-0.0110043	0.091391	-0.443342	0.658988	0.845033
MAT2A	0.0539098	0.0259828	2.07483	0.0380027	0.109054	0.0702058	0.477167	2.26643	0.0283709	0.107882	0.01523	0.421182	0.31913	0.750579	0.891943
MAT2B	0.019638	0.0121269	1.61937	0.105369	0.224611	0.0253788	0.132156	1.84707	0.0714772	0.198156	-0.000596141	0.125771	-0.0231104	0.981628	0.992189
MATK	-0.0220163	0.016222	-1.35719	0.174721	0.324098	-0.0281264	0.461409	-1.54274	0.130023	0.291021	0.00120806	0.265276	0.0339876	0.972984	0.989324
MATN2	-0.00735522	0.00694795	-1.05862	0.289774	0.458716	-0.00412897	0.0612997	-0.571742	0.570393	0.735413	-0.047499	0.104335	-1.86458	0.0665696	0.289797
MATR3	-0.0236106	0.00567534	-4.16021	3.17955e-05	0.000663229	-0.0232424	0.0743551	-3.85646	0.000369777	0.00706305	-0.0264936	0.0718961	-1.571	0.120696	0.383289
MAU2	-0.0392258	0.0203105	-1.9313	0.0534456	0.139606	-0.045987	0.454246	-2.05785	0.0455317	0.146646	-0.00712207	0.465727	-0.146258	0.884138	0.954959
MAVS	-0.0339957	0.0156891	-2.16684	0.0302474	0.0925197	-0.0347115	0.334753	-2.04022	0.0473303	0.150137	-0.029928	0.322078	-0.737901	0.463043	0.718438
MAX	-0.0743731	0.031005	-2.39874	0.0164514	0.0585681	-0.0203716	0.712236	-0.573252	0.569379	0.735003	-0.246523	0.710846	-3.88534	0.000229461	0.0327365
MAZ	0.00284048	0.0176827	0.160636	0.87238	0.924503	-0.00197675	0.264656	-0.0955158	0.924337	0.962223	0.0158672	0.195657	0.466235	0.642496	0.835267
MB21D2	-0.010492	0.0156649	-0.669776	0.503001	0.661734	-0.0156468	0.330569	-0.946126	0.349228	0.545554	0.0345115	0.352086	0.70627	0.482366	0.73461
MBD1	-0.0148455	0.0110391	-1.34481	0.178687	0.329225	-0.0159021	0.225933	-1.32685	0.191371	0.373487	-0.00893203	0.228031	-0.315042	0.753667	0.893202
MBD2	-0.0633325	0.0247012	-2.56394	0.0103491	0.0424545	-0.042155	0.556774	-1.47526	0.147232	0.316424	-0.125947	0.492252	-2.56333	0.0125201	0.136653
MBD3	0.0073394	0.0110054	0.666894	0.50484	0.663218	0.0138273	0.173007	1.02554	0.31069	0.507251	-0.00561201	0.0739528	-0.294596	0.769175	0.90198
MBD4	-0.0159782	0.014637	-1.09163	0.274997	0.444011	-0.018387	0.312123	-1.1263	0.266116	0.459441	-0.00610454	0.237617	-0.184698	0.854	0.941502
MBD5	-0.11454	0.0382318	-2.99595	0.00273592	0.0161477	-0.107016	3.06456	-2.59681	0.0127298	0.0632724	-0.161018	3.01437	-1.57211	0.120437	0.383145
MBD6	-0.0182048	0.00683861	-2.66206	0.00776649	0.0345876	-0.0153611	0.101897	-2.14505	0.0374822	0.129479	-0.0476527	0.098517	-2.06782	0.0423576	0.234765
MBIP	-0.00743464	0.0150381	-0.494386	0.621033	0.752113	-0.00286139	0.281409	-0.177101	0.860238	0.924564	-0.0370704	0.271475	-0.901314	0.370515	0.650609
MBLAC2	0.00363883	0.0105338	0.345442	0.729762	0.829379	0.00494102	0.158062	0.42149	0.67544	0.811877	-0.00182181	0.13769	-0.0758909	0.939723	0.977948
MBNL1	0.147755	0.0466898	3.16461	0.00155289	0.0108365	0.197391	1.79094	3.54952	0.00092939	0.012	0.0291886	1.63247	0.339603	0.735173	0.884596
MBNL2	0.0967773	0.0373234	2.59294	0.00951594	0.0400519	0.0982377	2.1048	2.41091	0.0201359	0.0855167	0.0891659	2.00596	0.958548	0.341089	0.627546
MBNL3	0.00564692	0.00515093	1.09629	0.27295	0.441829	0.0116803	0.0500186	1.97977	0.053977	0.164061	-0.0136954	0.0236105	-1.29647	0.199075	0.486264
MBOAT2	-0.0302487	0.0383422	-0.788914	0.430162	0.598828	-0.0119143	2.11477	-0.265128	0.792144	0.885815	-0.0793182	1.87414	-1.07891	0.284333	0.57723
MBOAT7	0.0174415	0.0221612	0.787028	0.431265	0.59963	0.0453617	0.494283	1.75654	0.0859227	0.224019	-0.0605637	0.389218	-1.40307	0.165021	0.446034
MBP	-0.0479477	0.0251591	-1.90578	0.0566788	0.14581	-0.0569461	0.666888	-2.05657	0.0456603	0.146855	-0.00536234	0.501998	-0.0890194	0.929323	0.973817
MBTD1	-0.0559556	0.0236103	-2.36996	0.0177898	0.0620896	-0.0372802	0.841616	-1.43393	0.158628	0.333528	-0.143824	0.824425	-2.55035	0.0129537	0.138361
MBTPS1	0.000127084	0.0247503	0.00513463	0.995903	0.997543	0.00144225	0.770376	0.0531208	0.957875	0.979615	-0.00634037	0.77016	-0.105308	0.916433	0.967327
MBTPS2	-0.0284497	0.014521	-1.95921	0.0500886	0.133216	-0.0349369	0.245386	-2.12206	0.039473	0.133829	-0.00572435	0.228909	-0.185769	0.853164	0.941044
MCAM	-0.00449826	0.0030824	-1.45934	0.144472	0.283835	-0.00449235	0.0161886	-1.31523	0.195213	0.378314	-0.00452422	0.00600696	-0.632333	0.529231	0.764092
MCAT	-0.00843914	0.00697067	-1.21066	0.226024	0.389609	-0.0150578	0.0820787	-1.91305	0.0622335	0.180469	0.0156257	0.0554489	1.04111	0.301409	0.591858
MCC	0.0495689	0.0394162	1.25758	0.208544	0.367633	0.105673	1.02836	2.25199	0.0293402	0.110083	-0.084897	0.87537	-1.16866	0.24651	0.543224
MCCC1	-0.02498	0.0260275	-0.959756	0.337178	0.509878	-0.0203165	0.841704	-0.700604	0.487222	0.669561	-0.044304	0.81981	-0.750544	0.455445	0.713064
MCCC2	-0.0820997	0.0242408	-3.38684	0.000707013	0.00603416	-0.0978893	0.416185	-3.57563	0.000860406	0.0114946	-0.024782	0.409291	-0.475112	0.636188	0.830522
MCEE	-0.0251785	0.0124092	-2.02902	0.0424566	0.117883	-0.0315972	0.227609	-2.36108	0.0226947	0.0926996	0.0141959	0.202448	0.428291	0.669755	0.849768
MCF2	0.0124101	0.0133839	0.927242	0.353801	0.525517	0.0211624	0.227235	1.39358	0.170414	0.348056	-0.0180473	0.181902	-0.637076	0.526155	0.762369
MCF2L	0.00530021	0.0298033	0.17784	0.858849	0.914396	-0.00388853	0.998922	-0.118867	0.905919	0.950341	0.0501648	1.01785	0.693986	0.48999	0.739606
MCF2L2	-0.0730415	0.0401295	-1.82014	0.0687371	0.167579	-0.0407768	2.1503	-0.913938	0.365708	0.561089	-0.20968	2.05006	-2.2837	0.0254299	0.187899
MCFD2	-0.042185	0.0200412	-2.10491	0.0352988	0.103353	-0.0492022	0.376121	-2.19862	0.0331837	0.119499	-0.0137607	0.356042	-0.305523	0.760875	0.896571
MCHR2	-0.0849638	0.0348929	-2.43499	0.0148921	0.0544306	-0.147461	0.646799	-3.28933	0.00202485	0.0195412	0.0110833	0.589379	0.199428	0.842506	0.937061
MCL1	0.00383979	0.00707663	0.542601	0.587405	0.728175	0.00202354	0.09375	0.275586	0.78415	0.88174	0.0275514	0.0920135	1.03848	0.303083	0.593832
MCM3AP	-0.0729394	0.0192056	-3.79781	0.00014598	0.00192793	-0.0718496	0.446628	-3.48905	0.0011101	0.0134468	-0.0802206	0.487216	-1.50712	0.136283	0.406212
MCM3AP-AS1	-0.0152548	0.00748792	-2.03726	0.041624	0.11627	-0.0112059	0.0931248	-1.45083	0.153887	0.32768	-0.0785293	0.150769	-2.57192	0.0122403	0.135366
MCM4	0.0113238	0.00813522	1.39194	0.16394	0.310089	0.0112344	0.103691	1.26847	0.21127	0.397499	0.0118064	0.0893144	0.573706	0.568007	0.789665
MCM6	0.00953459	0.00953706	0.999741	0.317436	0.488649	0.0103959	0.110109	1.00621	0.319791	0.516132	0.00457291	0.142612	0.184407	0.854228	0.94166
MCM8	0.0119009	0.00790681	1.50515	0.132287	0.266093	0.0179887	0.0989511	2.14842	0.0371978	0.128854	-0.0382491	0.0829487	-1.59161	0.116373	0.374668
MCM9	-0.0301393	0.0166012	-1.81549	0.0694488	0.168637	-0.03111	0.289445	-1.74006	0.0888075	0.22882	-0.0240659	0.359364	-0.538127	0.592198	0.804709
MCMBP	-0.0172204	0.0136853	-1.25831	0.208278	0.367294	-0.00407486	0.258264	-0.275902	0.783909	0.881554	-0.097048	0.288663	-2.66651	0.00951364	0.122291
MCMDC2	0.00514804	0.00765567	0.672448	0.501299	0.660494	0.0098278	0.0724835	1.2312	0.22476	0.413259	-0.0485454	0.1614	-1.79544	0.0769038	0.311825
MCOLN1	-0.00324489	0.0115419	-0.281139	0.778604	0.861999	-0.0134062	0.13145	-1.09909	0.277678	0.472584	0.0837381	0.150175	2.34644	0.0221923	0.176039
MCPH1	-0.041496	0.030873	-1.34409	0.17892	0.32953	0.000233703	1.25041	0.00699345	0.994452	0.997971	-0.284637	1.23951	-3.52867	0.00074285	0.0499091
MCPH1-AS1	-0.0312404	0.0183873	-1.69902	0.0893145	0.200185	-0.0298518	0.43282	-1.52874	0.133454	0.296331	-0.0421047	0.489748	-0.770878	0.443375	0.705274
MCRIP1	-0.000973551	0.0178542	-0.0545278	0.956515	0.976043	-0.00903768	0.281239	-0.372158	0.711577	0.836268	0.00851336	0.160078	0.323212	0.747499	0.890293
MCRIP2	-0.00818514	0.00874016	-0.936498	0.349017	0.521126	-0.0016235	0.132729	-0.166404	0.868598	0.930391	-0.0348517	0.0795825	-1.77197	0.0807541	0.317928
MCRS1	-0.0282636	0.0110971	-2.54695	0.010867	0.0439397	-0.029884	0.204354	-2.49247	0.0165052	0.0750561	-0.0185808	0.16107	-0.633969	0.528169	0.763418
MCTP1	-0.0249032	0.0405011	-0.614878	0.538636	0.691701	0.0131717	3.95287	0.300715	0.765042	0.871704	-0.249387	3.81852	-2.34484	0.0218787	0.174848
MCTP2	-0.0019506	0.0529553	-0.0368349	0.970617	0.984054	0.00591451	1.28414	0.0988666	0.921702	0.96084	-0.0304269	1.08968	-0.2673	0.79027	0.913784
MCTS1	-0.0451001	0.0152561	-2.9562	0.00311451	0.0177647	-0.0448648	0.346673	-2.75267	0.00854296	0.0487853	-0.0467648	0.372241	-1.07872	0.28442	0.57723
MCU	0.00369909	0.0314513	0.117613	0.906374	0.947823	-0.00680947	0.762962	-0.182426	0.856083	0.92207	0.0294199	0.80796	0.503783	0.615997	0.819816
MCUB	0.00639687	0.0232891	0.274672	0.783568	0.865216	0.00824156	0.0476138	0.312597	0.756355	0.866434	-0.000154458	0.0635477	-0.00310873	0.997533	0.999105
MCUR1	-0.0289208	0.0123824	-2.33563	0.0195107	0.0664893	-0.0234414	0.21573	-1.72951	0.0906964	0.231743	-0.0565737	0.212981	-1.858	0.0673777	0.291507
MDC1	-0.0226908	0.0110707	-2.04963	0.0404007	0.113982	-0.0203869	0.14005	-1.7365	0.0894404	0.229938	-0.0411787	0.140805	-1.23817	0.220267	0.511024
MDFIC	-0.201447	0.0520786	-3.86813	0.000109674	0.00157202	-0.248673	1.2714	-3.84031	0.000406094	0.00739563	-0.11495	0.905201	-1.31172	0.194395	0.479632
MDGA1	0.00168954	0.0277757	0.0608282	0.951496	0.973483	0.0423646	0.425171	1.25285	0.217043	0.404148	-0.0826804	0.365564	-1.69773	0.0940039	0.341648
MDGA2	-0.0260771	0.0381541	-0.683468	0.494311	0.655585	-0.00815555	5.20719	-0.204913	0.838581	0.912748	-0.229402	5.01801	-1.71122	0.0914721	0.337178
MDH1	0.00439988	0.0418724	0.105078	0.916314	0.953699	0.0190029	0.900679	0.39839	0.692288	0.823901	-0.0446564	0.881506	-0.510794	0.611301	0.817047
MDH1B	-0.0371573	0.00941105	-3.94826	7.87207e-05	0.00124106	-0.0510912	0.110033	-4.75412	2.14423e-05	0.00144062	0.00867869	0.0867011	0.445258	0.657509	0.844507
MDH2	-0.0160396	0.0190511	-0.841921	0.399832	0.570034	-0.0318786	0.221687	-1.35055	0.184006	0.36498	0.013561	0.193502	0.420259	0.675585	0.853067
MDM1	-0.00383351	0.00969722	-0.395321	0.692606	0.804317	0.000352081	0.156734	0.0345312	0.972609	0.987044	-0.0434977	0.211852	-1.38584	0.170198	0.452451
MDM2	0.00468573	0.0176153	0.266004	0.790236	0.868547	0.0170394	0.448482	0.910708	0.367389	0.562857	-0.0917073	0.501027	-1.7547	0.0836894	0.324221
MDM4	0.00616566	0.0199219	0.309491	0.756948	0.847746	0.0123138	0.739008	0.585838	0.560964	0.727634	-0.0481544	0.832544	-0.77075	0.443451	0.705274
MDN1	0.0371553	0.0352006	1.05553	0.291183	0.460441	0.0498202	1.15049	1.26805	0.211417	0.397645	-0.0143781	1.18791	-0.181422	0.856561	0.942123
ME1	-0.0409443	0.0278295	-1.47126	0.141222	0.279397	-0.0267049	0.948154	-0.880175	0.383525	0.578226	-0.116449	0.894659	-1.66677	0.100033	0.350647
ME2	-0.00931661	0.0212059	-0.439339	0.660416	0.780663	-0.0251965	0.646325	-1.06506	0.292633	0.488891	0.0556133	0.608109	1.16256	0.248961	0.545099
ME3	-0.0719185	0.0335781	-2.14183	0.0322074	0.0968004	-0.0630421	1.18431	-1.68532	0.0989751	0.244132	-0.108744	1.22116	-1.42725	0.157958	0.435751
MEA1	-0.00442229	0.0107805	-0.410212	0.68165	0.796879	-0.0112527	0.067379	-0.971183	0.337079	0.533823	0.0396033	0.0831381	1.34631	0.183821	0.467974
MEAF6	-0.0178918	0.0207808	-0.86098	0.389249	0.559821	-0.00867646	0.361009	-0.380239	0.705589	0.833209	-0.0626869	0.400281	-1.24604	0.216907	0.506831
MECOM	-0.00806767	0.00661398	-1.21979	0.222544	0.385379	-0.00532972	0.0784903	-0.776166	0.441784	0.632309	-0.0432198	0.0972018	-1.75659	0.0835037	0.323924
MECP2	-0.0120104	0.0246793	-0.486659	0.6265	0.755487	-0.0358948	0.745318	-1.33348	0.189205	0.371276	0.113922	0.704067	1.84311	0.0695502	0.296796
MECR	-0.0831493	0.0170892	-4.86561	1.14106e-06	6.21987e-05	-0.0879097	0.36039	-4.66963	2.82475e-05	0.00161972	-0.0608599	0.32855	-1.494	0.139674	0.410544
MED1	-0.0243995	0.0121802	-2.00321	0.0451553	0.123419	-0.0244042	0.252509	-1.86613	0.068667	0.19307	-0.0243688	0.231179	-0.728283	0.468872	0.723538
MED10	-0.00232246	0.0290454	-0.0799595	0.936269	0.964458	0.0220799	0.429936	0.586776	0.560502	0.727271	-0.0382936	0.379362	-0.838187	0.404781	0.678329
MED11	-0.0198796	0.00649339	-3.06151	0.00220225	0.0137828	-0.0173366	0.0563051	-2.31722	0.0251844	0.0992265	-0.027643	0.0496444	-2.1146	0.0380298	0.22406
MED12	0.0104696	0.00552993	1.89325	0.0583242	0.148883	0.0111521	0.0882021	1.96291	0.0559682	0.167546	-0.0018209	0.0979741	-0.0755291	0.940012	0.977948
MED12L	-0.184671	0.0355869	-5.18931	2.11077e-07	1.75482e-05	-0.166822	1.88555	-4.3341	8.32371e-05	0.00289725	-0.289759	1.72345	-3.10251	0.0027674	0.074242
MED13	-0.0269605	0.0262895	-1.02553	0.305115	0.475832	0.00550725	1.25469	0.190564	0.84974	0.918406	-0.182726	1.21821	-2.88666	0.00517543	0.092282
MED13L	-0.00159207	0.0351948	-0.0452361	0.963919	0.98053	0.0166287	2.44285	0.434139	0.666299	0.805616	-0.100396	2.35935	-1.1256	0.264183	0.558327
MED14	-0.0647373	0.0172506	-3.75275	0.000174905	0.00222603	-0.0584933	0.412107	-3.16515	0.0028054	0.0237453	-0.107022	0.418477	-2.22536	0.0292835	0.199411
MED15	-0.0600933	0.0242664	-2.4764	0.0132715	0.0503996	-0.0474392	0.752103	-1.77359	0.083021	0.218957	-0.118964	0.687953	-2.06204	0.0429205	0.236573
MED16	0.00707136	0.00686362	1.03027	0.302884	0.47331	0.00484862	0.111527	0.652106	0.51771	0.694204	0.0198802	0.0705028	1.11381	0.269175	0.563717
MED19	-0.0144797	0.0130913	-1.10605	0.268703	0.437035	-0.0196201	0.129609	-1.36251	0.180066	0.359982	0.010008	0.130995	0.318427	0.751212	0.892209
MED21	-0.0204568	0.0166593	-1.22795	0.219467	0.381195	-0.00629373	0.368694	-0.338099	0.736889	0.85232	-0.0774342	0.350586	-2.07394	0.0417685	0.23329
MED22	-0.00146979	0.00431938	-0.340278	0.733648	0.832077	-0.00204329	0.0704968	-0.45241	0.653186	0.797449	0.00467458	0.0495658	0.31621	0.752785	0.892735
MED23	-0.160075	0.0291955	-5.48286	4.18495e-08	5.89771e-06	-0.142269	0.733023	-4.46266	5.51721e-05	0.00226893	-0.252646	0.747953	-3.47567	0.000886638	0.0537065
MED24	0.0268919	0.0179634	1.49704	0.134382	0.26951	0.0133175	0.380446	0.665159	0.509405	0.687982	0.0829192	0.285419	2.03854	0.0452783	0.241704
MED25	0.0237384	0.0110213	2.15386	0.0312511	0.0944893	0.0292612	0.24273	2.47282	0.0173213	0.0773137	-0.0124197	0.177711	-0.410191	0.68292	0.8563
MED27	-0.0900385	0.0292041	-3.08307	0.00204874	0.0131822	-0.0728503	0.950019	-2.17667	0.0348891	0.123674	-0.144887	0.8822	-2.42339	0.0179671	0.159449
MED28	0.0223201	0.0212983	1.04798	0.29465	0.463893	0.0307914	0.402407	1.30348	0.199159	0.382896	-0.0144875	0.404338	-0.294221	0.76946	0.902088
MED29	0.00726833	0.0105515	0.688843	0.490922	0.652986	0.00824902	0.169568	0.726432	0.471403	0.656093	0.00106953	0.187129	0.0374627	0.970223	0.988703
MED30	0.018625	0.00990572	1.88022	0.0600779	0.152017	0.0162583	0.186645	1.58755	0.119517	0.276008	0.0529912	0.245449	1.35787	0.178869	0.462831
MED31	-0.0403045	0.0200392	-2.01128	0.0442954	0.121615	-0.0338543	0.316212	-1.55519	0.127033	0.286997	-0.0761289	0.307119	-1.48394	0.142705	0.414868
MED4	-0.0293758	0.019482	-1.50784	0.131594	0.265162	-0.0316698	0.523298	-1.47117	0.148329	0.31813	-0.0189934	0.51305	-0.414732	0.679607	0.854753
MED6	-0.0457242	0.0184549	-2.47762	0.013226	0.0502929	-0.0413148	0.321557	-1.96414	0.0558213	0.16729	-0.060466	0.252564	-1.57214	0.12043	0.383145
MED8	-0.0270738	0.00873904	-3.09803	0.00194814	0.0127551	-0.0469884	0.116681	-4.71297	2.45265e-05	0.00153461	0.0389647	0.0865291	2.14617	0.035331	0.216024
MED9	0.00534829	0.0130032	0.411304	0.680849	0.796346	-0.00128782	0.245962	-0.0906928	0.928146	0.963931	0.0398211	0.243008	1.23041	0.222665	0.51381
MEF2A	-0.132693	0.0398345	-3.33112	0.000864985	0.00704423	-0.153861	1.68623	-3.4575	0.00121725	0.0141549	-0.0473389	1.44244	-0.529751	0.597962	0.807773
MEF2C	0.169024	0.0408745	4.13519	3.54667e-05	0.000713008	0.198917	2.69645	4.44305	5.87573e-05	0.00233333	0.0193424	2.64151	0.193076	0.847459	0.938525
MEF2C-AS1	0.0702698	0.0411915	1.70593	0.0880211	0.198195	0.102263	1.53563	2.16817	0.0355704	0.12511	-0.0325711	1.47005	-0.385169	0.701281	0.867612
MEF2D	-0.0367987	0.0222242	-1.65579	0.0977638	0.213162	-0.018293	0.557808	-0.714918	0.478419	0.661878	-0.0936377	0.447623	-2.0881	0.040432	0.231019
MEG3	-0.0710778	0.0383173	-1.85498	0.0635989	0.158702	-0.106551	0.712226	-2.4204	0.0197823	0.0848569	0.0398	0.961371	0.511376	0.610698	0.816663
MEG8	-0.0790224	0.0270866	-2.9174	0.00352966	0.0194417	-0.162093	1.49594	-2.89487	0.00587657	0.0379402	-0.0536441	0.184884	-1.73332	0.0874461	0.330995
MEG9	-0.0249267	0.0115858	-2.15148	0.0314381	0.0949131	-0.0446775	0.104133	-3.09435	0.00350763	0.0274808	0.010786	0.0795432	0.555547	0.580293	0.797179
MEGF10	-0.00418482	0.00410518	-1.0194	0.308013	0.478864	-0.00186708	0.0372125	-0.429658	0.669532	0.808137	-0.0234178	0.03385	-1.87075	0.0655638	0.288082
MEGF11	-0.0108643	0.0260302	-0.417375	0.676404	0.794046	0.057104	0.20874	1.5421	0.131009	0.292323	-0.0772573	0.224487	-2.11095	0.0383527	0.225549
MEGF8	-0.0401189	0.0168024	-2.38769	0.0169545	0.0599029	-0.0298238	0.468951	-1.61215	0.114049	0.267332	-0.0886326	0.383698	-2.20707	0.0305927	0.202799
MEGF9	-0.0473917	0.024524	-1.93246	0.0533025	0.139495	-0.0315003	0.982872	-1.19028	0.240291	0.431448	-0.14398	0.874448	-2.20676	0.0306154	0.202799
MEIS1	-0.00937469	0.00764667	-1.22598	0.220205	0.382029	-0.0050357	0.0896665	-0.618509	0.539414	0.712967	-0.0418382	0.0845172	-1.87869	0.0644691	0.285333
MEIS2	0.111499	0.0623328	1.78877	0.0736523	0.176077	0.135986	2.32789	1.89522	0.0647614	0.185703	0.0361686	1.69767	0.287398	0.774859	0.904746
MEIS3	-0.0916218	0.0352911	-2.59617	0.0094269	0.0398017	-0.0760686	1.17501	-1.87727	0.0670906	0.190174	-0.140479	0.912977	-1.95604	0.0544551	0.264698
MELTF	-0.0247123	0.00814507	-3.03402	0.00241316	0.0147626	-0.0239993	0.119637	-2.7944	0.00766136	0.0453094	-0.0310888	0.140721	-1.21043	0.230188	0.524457
MEMO1	-0.00666533	0.0134543	-0.495406	0.620314	0.751714	0.00214551	0.224896	0.141656	0.887995	0.941428	-0.039632	0.174895	-1.35277	0.180487	0.464557
MEN1	0.00402603	0.00644171	0.624994	0.531975	0.685799	0.00473892	0.118828	0.667765	0.507756	0.686272	0.000690014	0.0695906	0.044947	0.964278	0.986692
MERTK	-0.00318069	0.00389958	-0.81565	0.4147	0.584424	-0.00188547	0.0293067	-0.436234	0.664791	0.805275	-0.00884975	0.0189956	-0.978694	0.331104	0.620662
MESP1	-0.00160736	0.00428817	-0.374835	0.707783	0.81554	-0.00339054	0.0289424	-0.746784	0.459148	0.646669	0.01313	0.0411825	1.00596	0.317904	0.609338
MEST	0.00123276	0.0186887	0.0659626	0.947408	0.97145	0.0224788	0.437794	1.08353	0.284449	0.480147	-0.0902391	0.329328	-2.09632	0.0396729	0.229421
MET	-0.000529975	0.00337383	-0.157084	0.875179	0.926101	-0.000816386	0.0168955	-0.221115	0.826021	0.905731	0.000919542	0.0100884	0.110707	0.912165	0.965267
METAP1	-0.0427285	0.0109131	-3.91535	9.02737e-05	0.00137626	-0.0432844	0.207653	-3.77509	0.000473573	0.00800441	-0.037376	0.227767	-1.05054	0.297086	0.588245
METAP1D	-0.0230202	0.0105296	-2.18623	0.0287988	0.0891506	-0.0358561	0.185519	-3.05828	0.00377235	0.028774	0.0305118	0.143169	1.27435	0.206758	0.494823
METAP2	-0.0486717	0.0186806	-2.60547	0.00917489	0.0390085	-0.0451747	0.498461	-2.2628	0.0286122	0.108585	-0.0732741	0.53918	-1.38374	0.170838	0.452858
METRN	-0.0215141	0.0106345	-2.02305	0.0430682	0.119068	-0.0228286	0.190602	-1.87813	0.06697	0.190026	-0.0172238	0.145052	-0.784364	0.435475	0.698453
METTL13	-0.0142628	0.00551259	-2.58732	0.00967248	0.0405129	-0.0152401	0.0595612	-2.60381	0.0125074	0.0624612	-0.00658728	0.0531652	-0.401588	0.689212	0.861031
METTL14	0.0362761	0.0128466	2.82379	0.00474591	0.0240332	0.041048	0.318312	3.05468	0.0038098	0.0289645	-0.0144086	0.311769	-0.329005	0.743135	0.888243
METTL15	-0.117351	0.0300722	-3.90232	9.5276e-05	0.00142988	-0.131603	0.868441	-3.81408	0.000420741	0.00749165	-0.0723223	0.903621	-1.1792	0.242313	0.538391
METTL16	-0.0360969	0.0176416	-2.04612	0.0407443	0.114511	-0.0416618	0.466907	-2.17242	0.0352281	0.124304	-0.00547194	0.471978	-0.12163	0.903541	0.961856
METTL17	-0.00859881	0.00747747	-1.14996	0.250159	0.417933	-0.010982	0.115728	-1.34938	0.184087	0.365079	0.00430808	0.0938743	0.22746	0.820729	0.927445
METTL21A	-0.0187623	0.0146457	-1.28107	0.200168	0.357518	-0.00854074	0.194696	-0.513163	0.610393	0.764711	-0.0538406	0.212308	-1.74626	0.0851571	0.326837
METTL22	-0.0179782	0.00954344	-1.88383	0.0595879	0.151174	-0.0159653	0.177147	-1.57901	0.121465	0.279056	-0.0344135	0.14628	-1.19113	0.237628	0.532692
METTL24	-0.0314494	0.0110767	-2.83925	0.00452202	0.0232354	-0.0277475	0.166027	-2.36921	0.0222581	0.0915336	-0.0628374	0.185202	-1.84261	0.0696244	0.296835
METTL25	-0.022545	0.0195641	-1.15237	0.24917	0.416823	-0.0263971	0.472218	-1.20065	0.236281	0.426901	-0.00789082	0.45195	-0.184013	0.854536	0.94166
METTL26	-0.0112208	0.0196526	-0.570958	0.568028	0.713831	-0.0115598	0.29132	-0.478961	0.634346	0.782171	-0.0105538	0.177827	-0.311729	0.756173	0.894474
METTL2A	-0.030965	0.00806207	-3.84083	0.000122621	0.00171136	-0.0284011	0.126845	-3.26642	0.00210921	0.0199757	-0.0466809	0.133679	-2.16851	0.0335234	0.212622
METTL2B	-0.0336286	0.0164958	-2.03861	0.0414885	0.115975	-0.0348353	0.33561	-1.98537	0.0533292	0.162648	-0.0244439	0.385928	-0.504971	0.615167	0.819561
METTL3	-0.0343121	0.0112255	-3.05662	0.00223847	0.0139524	-0.0354276	0.207048	-2.90715	0.00568345	0.0372113	-0.0280634	0.162821	-0.972998	0.333907	0.622953
METTL4	-0.0026651	0.00966757	-0.275674	0.782799	0.864738	-0.00339805	0.173557	-0.334822	0.739343	0.853958	0.00451776	0.18802	0.142199	0.887332	0.956352
METTL5	0.0339793	0.0123421	2.75313	0.0059029	0.0281759	0.0369521	0.194309	2.71891	0.00932381	0.0517015	0.0199951	0.23325	0.67834	0.499794	0.744377
METTL6	-0.0735774	0.0261027	-2.81876	0.00482096	0.0243215	-0.0778023	0.73229	-2.75541	0.00848238	0.0486222	-0.0487464	0.788517	-0.712113	0.478763	0.731804
METTL7A	0.00816614	0.0049259	1.6578	0.0973587	0.212439	0.0117254	0.0483515	2.30328	0.0260255	0.101502	-0.0441436	0.0726923	-2.26191	0.026813	0.190678
METTL8	-0.0502923	0.0141597	-3.55178	0.000382634	0.00381182	-0.0560922	0.400286	-3.76589	0.000486938	0.00813859	0.00415722	0.373034	0.0910928	0.927679	0.973541
METTL9	-0.0363254	0.0217516	-1.67001	0.0949173	0.20845	-0.0434778	0.581048	-1.82213	0.0752059	0.2054	-0.00115419	0.551011	-0.0218133	0.982659	0.992499
MEX3C	-0.00815132	0.00860833	-0.946911	0.343684	0.516062	-0.00673932	0.134822	-0.71447	0.478693	0.662067	-0.0151875	0.11795	-0.721281	0.473141	0.727851
MFAP1	-0.0227171	0.0103339	-2.19831	0.0279272	0.0872234	-0.0207192	0.189143	-1.88855	0.065525	0.187032	-0.0384372	0.192444	-1.24901	0.215824	0.505223
MFAP3	-0.100006	0.0296805	-3.36941	0.000753285	0.00632169	-0.117429	0.757426	-3.48504	0.00112321	0.0135009	-0.0396819	0.630536	-0.632918	0.528851	0.76383
MFAP3L	-0.0040547	0.0162108	-0.250123	0.802492	0.876604	-0.00508863	0.089886	-0.233735	0.816412	0.900729	-0.00276812	0.0625976	-0.113981	0.90966	0.964883
MFF	-0.0488142	0.0284591	-1.71524	0.0863013	0.195395	-0.073651	0.703508	-2.182	0.0344684	0.12271	0.0122525	0.640237	0.231497	0.817604	0.926207
MFGE8	0.00692853	0.00252714	2.74165	0.00611316	0.0289761	0.00768186	0.0153224	2.87132	0.0062535	0.0395541	0.000690127	0.0091223	0.0896397	0.92883	0.973817
MFHAS1	-0.112826	0.0236251	-4.77568	1.79105e-06	8.17283e-05	-0.0989997	0.820834	-3.80828	0.000428224	0.00754353	-0.178421	0.698903	-3.15102	0.002395	0.0713879
MFN1	-0.152775	0.0318346	-4.79902	1.59441e-06	7.77427e-05	-0.137908	0.75878	-4.07038	0.000191099	0.0046986	-0.264823	0.843791	-2.84717	0.00609321	0.100734
MFN2	-0.0729659	0.0170805	-4.27188	1.93834e-05	0.000465685	-0.0586339	0.335595	-3.04576	0.00390424	0.0293351	-0.125989	0.30475	-3.40251	0.00110803	0.0579385
MFSD1	-0.041056	0.0177412	-2.31416	0.0206589	0.0695208	-0.0277262	0.415362	-1.44218	0.1563	0.331181	-0.117535	0.372008	-2.55232	0.012887	0.138147
MFSD10	-0.107867	0.0234641	-4.59713	4.28349e-06	0.00015566	-0.140861	0.382119	-4.84519	1.62535e-05	0.00119295	-0.0462153	0.194049	-1.16291	0.24916	0.545217
MFSD11	0.00996474	0.0277113	0.359591	0.719153	0.822618	0.0422535	0.670592	1.33345	0.189216	0.371276	-0.0950211	0.570724	-1.66301	0.100786	0.351298
MFSD12	-0.0169033	0.0122871	-1.3757	0.168916	0.316265	-0.0130652	0.219781	-0.97456	0.335082	0.532409	-0.0370562	0.177342	-1.20628	0.231773	0.526599
MFSD13A	0.00104055	0.0137009	0.0759472	0.939461	0.966303	0.000521318	0.17055	0.0345635	0.972583	0.987044	0.0034908	0.149573	0.10654	0.915477	0.966998
MFSD14B	-0.0625471	0.0147147	-4.25066	2.13139e-05	0.00049658	-0.0705027	0.33071	-4.48648	5.11036e-05	0.00217115	-0.00592777	0.35512	-0.141398	0.887962	0.956674
MFSD14C	-0.141741	0.0256102	-5.53455	3.12032e-08	4.80779e-06	-0.119216	0.942269	-4.29423	9.44893e-05	0.00319274	-0.27038	1.03936	-4.07537	0.000119674	0.0282235
MFSD3	-0.00940697	0.00612398	-1.53609	0.124517	0.254846	-0.0116438	0.0663262	-1.69037	0.0979983	0.242365	-0.000972532	0.0412023	-0.0727082	0.942246	0.978486
MFSD4A	-0.0845276	0.0211855	-3.98988	6.61068e-05	0.00109603	-0.089309	0.461892	-3.70825	0.000579351	0.00907675	-0.0681717	0.359687	-1.53044	0.130419	0.397239
MFSD4B	-0.0217709	0.00780717	-2.78858	0.00529399	0.0260868	-0.0140954	0.099147	-1.71185	0.0939334	0.236956	-0.0900946	0.119341	-3.66736	0.000474036	0.0422404
MFSD6	0.0388923	0.0309279	1.25752	0.208567	0.367633	0.0353769	1.0554	1.01794	0.314244	0.510649	0.0522749	1.019	0.770921	0.44335	0.705274
MFSD8	-0.0802868	0.018798	-4.27102	1.9458e-05	0.000466508	-0.079675	0.387928	-3.84668	0.000380977	0.00717417	-0.0831447	0.384129	-1.85731	0.0674771	0.291653
MGA	-0.0660657	0.0264793	-2.495	0.0125959	0.0485513	-0.0718225	0.932858	-2.46962	0.0174574	0.0775913	-0.0381577	0.863892	-0.595905	0.553162	0.779753
MGAT1	0.0138288	0.00916067	1.50958	0.13115	0.264406	0.00847777	0.159093	0.856531	0.396324	0.590924	0.0457928	0.139357	1.89298	0.0624987	0.281814
MGAT3	0.00421385	0.0253055	0.166519	0.867748	0.920607	0.0307195	0.527552	1.04488	0.301758	0.49873	-0.0715644	0.469885	-1.43962	0.154437	0.431074
MGAT4A	0.0696822	0.0295145	2.36095	0.0182284	0.0632764	0.113102	0.854082	3.4407	0.00127825	0.0146397	-0.110903	0.813978	-1.65433	0.102541	0.352774
MGAT4B	-0.0200114	0.00961142	-2.08204	0.0373385	0.107548	-0.0347329	0.185681	-3.14161	0.00299583	0.0247638	0.025547	0.0786138	1.31354	0.193294	0.47872
MGAT4C	-0.0286273	0.1161	-0.246575	0.805237	0.87857	0.00636199	2.12678	0.0478669	0.962067	0.981777	-0.141299	2.60583	-0.592437	0.556488	0.781762
MGAT5	-0.0958782	0.0280332	-3.42017	0.000625828	0.00551225	-0.112082	1.00244	-3.58836	0.000828581	0.0112384	-0.0287714	0.943615	-0.452634	0.652213	0.841087
MGAT5B	-0.0213812	0.017678	-1.20948	0.226479	0.390141	-0.0316897	0.290832	-1.57849	0.121583	0.279175	0.0142033	0.216272	0.380787	0.704516	0.868849
MGLL	-0.130742	0.0318996	-4.09853	4.15777e-05	0.000798377	-0.150479	0.871426	-4.04792	0.000204944	0.00492662	-0.075618	0.882492	-1.21719	0.227624	0.520566
MGME1	0.00684299	0.00405179	1.68888	0.0912422	0.202924	0.00663469	0.0493249	1.58489	0.120119	0.27679	0.00993125	0.0588043	0.616127	0.539811	0.772182
MGMT	-0.0551549	0.0216398	-2.54878	0.0108102	0.0437873	-0.0621734	0.542365	-2.61822	0.0120603	0.0610733	-0.0207813	0.527748	-0.395442	0.69372	0.863371
MGRN1	-0.100932	0.0220889	-4.56935	4.89248e-06	0.000170808	-0.0915538	0.623862	-3.76322	0.000490893	0.00817401	-0.144945	0.610577	-2.7501	0.00757738	0.111263
MGST1	-0.0350219	0.0684811	-0.51141	0.609064	0.744184	-0.00970134	1.094	-0.126578	0.8999	0.947626	-0.135271	1.84339	-0.88701	0.379337	0.658497
MGST2	-0.000125619	0.0126066	-0.0099646	0.99205	0.99515	-0.00522161	0.198455	-0.37635	0.708458	0.83489	0.0239981	0.159227	0.79498	0.429315	0.695133
MGST3	-0.0105999	0.0307746	-0.344436	0.730518	0.829912	-0.0225301	0.899296	-0.659428	0.513042	0.690964	0.0407002	0.867089	0.574468	0.567494	0.789355
MIA3	0.00886328	0.0194615	0.455427	0.648802	0.77183	0.0056839	0.641493	0.276257	0.783638	0.881554	0.0358831	0.675866	0.598257	0.551601	0.77954
MIAT	-0.159881	0.0626226	-2.55309	0.0106772	0.0434229	-0.211465	2.56621	-2.72397	0.00930633	0.0516294	-0.0637821	2.25897	-0.601949	0.549154	0.777603
MIATNB	-0.00977561	0.0112084	-0.872171	0.383115	0.55431	-0.00606949	0.218042	-0.507503	0.614325	0.767058	-0.03653	0.182569	-1.13684	0.259486	0.553761
MIB1	-0.0135532	0.0328855	-0.412133	0.680242	0.795796	0.0100666	1.21015	0.265864	0.79158	0.885356	-0.0860761	1.04078	-1.29735	0.198772	0.486038
MIB2	0.00100982	0.0167294	0.0603616	0.951868	0.973691	0.0301444	0.428387	1.55034	0.128191	0.288407	-0.082037	0.241802	-2.49904	0.0148042	0.146596
MICA	0.0197321	0.0145226	1.35871	0.174238	0.323608	0.0244112	0.112367	1.30006	0.200937	0.385399	0.012766	0.122391	0.557212	0.579162	0.796404
MICAL1	-0.0434932	0.0147248	-2.95374	0.00313951	0.0178632	-0.0524171	0.272986	-2.99528	0.00448102	0.0321358	-0.0218567	0.174016	-0.802104	0.425209	0.693245
MICAL2	-0.154716	0.0458627	-3.37345	0.000742317	0.00624779	-0.115161	1.70306	-2.17682	0.0348775	0.123674	-0.274358	1.45127	-2.98187	0.00394037	0.0834066
MICAL3	-0.15969	0.0434361	-3.67643	0.000236518	0.00274629	-0.177038	2.10436	-3.63699	0.000717092	0.0103584	-0.0918917	1.95294	-0.954934	0.3429	0.6288
MICALL2	-0.0338712	0.0134105	-2.52572	0.011546	0.0457565	-0.040687	0.279622	-2.67137	0.0105353	0.0557447	-0.0103596	0.177139	-0.366221	0.715306	0.873977
MICU1	-0.106548	0.0370364	-2.87685	0.00401662	0.0213211	-0.127625	1.94704	-3.06852	0.00366763	0.0282707	-0.0258326	1.87179	-0.317384	0.751898	0.892362
MICU2	-0.0791765	0.034131	-2.31978	0.0203528	0.0687307	-0.0945308	1.18524	-2.43055	0.0192011	0.0831041	-0.0277358	1.04418	-0.389615	0.698005	0.866023
MICU3	-0.0349733	0.0394262	-0.887058	0.375047	0.546332	-0.0279957	1.52216	-0.620439	0.538155	0.711769	-0.0574938	1.43263	-0.709239	0.480534	0.733571
MID1	-0.0211783	0.00959008	-2.20835	0.0272198	0.085476	-0.0171304	0.155226	-1.70911	0.094443	0.237658	-0.0650247	0.169439	-1.97118	0.0526608	0.260974
MID1IP1	-0.00458064	0.00929831	-0.492631	0.622273	0.752873	0.00865096	0.0608283	0.719465	0.475955	0.659709	-0.0242632	0.039376	-1.65447	0.102514	0.352774
MID2	0.0124441	0.0143894	0.864813	0.387141	0.557692	0.00728077	0.218929	0.449143	0.655523	0.799011	0.0316304	0.247819	1.01224	0.314913	0.605549
MIDN	-0.0252697	0.0132768	-1.9033	0.0570017	0.146342	-0.0246293	0.154132	-1.6973	0.0966706	0.24019	-0.0285616	0.09996	-0.868137	0.389214	0.666538
MIEF1	-0.00812767	0.00757104	-1.07352	0.283038	0.451703	-0.0178033	0.107743	-1.97106	0.0549986	0.16577	0.0147307	0.0725771	1.06106	0.292313	0.584627
MIEF2	0.00217747	0.0059746	0.364453	0.715519	0.82093	-0.00320512	0.0763479	-0.494701	0.623261	0.773697	0.0327707	0.0584386	2.12162	0.0374148	0.222281
MIEN1	-0.000163146	0.013221	-0.01234	0.990154	0.993939	-0.00756273	0.115975	-0.461817	0.646632	0.791492	0.0136878	0.104577	0.610926	0.543229	0.774363
MIER1	-0.0236646	0.0254702	-0.92911	0.352832	0.524685	0.0183099	0.628528	0.633237	0.529842	0.705154	-0.16902	0.699035	-3.14119	0.00246646	0.0713879
MIER2	0.0119729	0.00800123	1.49639	0.134553	0.269712	0.0172313	0.118741	1.90804	0.062894	0.181928	-0.00722335	0.0965827	-0.418625	0.676773	0.85373
MIER3	0.00273609	0.00787148	0.347595	0.728144	0.828924	0.00114961	0.125028	0.136212	0.892272	0.944096	0.0133383	0.118293	0.61134	0.542956	0.774363
MIF4GD	-0.0111208	0.00636117	-1.74823	0.0804237	0.186285	-0.0117067	0.0464439	-1.75491	0.0862051	0.224265	-0.00524626	0.0500899	-0.248363	0.804725	0.92055
MIGA1	-0.0230886	0.0248981	-0.927326	0.353758	0.525517	-0.0118241	0.992192	-0.450013	0.6549	0.798568	-0.122186	1.0713	-1.56784	0.121431	0.384159
MIGA2	0.00289363	0.00989272	0.292501	0.769904	0.856294	0.0043355	0.251325	0.408098	0.685172	0.818845	-0.00651578	0.161698	-0.24009	0.810963	0.923481
MIIP	-0.0138119	0.0072232	-1.91216	0.055856	0.14424	-0.0133325	0.0858249	-1.68004	0.100005	0.245936	-0.0161275	0.0708834	-0.92471	0.358296	0.640838
MINK1	-0.0235672	0.0193541	-1.21768	0.223344	0.386198	-0.0182303	0.379008	-0.844546	0.402912	0.59716	-0.0454456	0.390524	-1.03981	0.302008	0.59263
MINPP1	-0.0210148	0.011128	-1.88846	0.0589644	0.149921	-0.0147047	0.23738	-1.26659	0.211935	0.39836	-0.0923679	0.259217	-2.366	0.0207568	0.170841
MIOS	-0.0154771	0.0156091	-0.991541	0.321421	0.493142	-0.00462853	0.25788	-0.255999	0.799139	0.889799	-0.0472269	0.246852	-1.52686	0.131305	0.398674
MIPEP	-0.0964955	0.0216721	-4.45252	8.48699e-06	0.000253426	-0.100194	0.643217	-4.34476	8.04598e-05	0.00281756	-0.068533	0.608863	-1.08083	0.283486	0.577114
MIPOL1	0.0272344	0.0400384	0.680208	0.496373	0.656257	0.0221932	1.45467	0.481135	0.632794	0.78084	0.0426397	1.53764	0.528808	0.598613	0.808033
MIR124-2HG	-0.0505766	0.0368026	-1.37427	0.169359	0.316713	-0.0718475	1.30893	-1.75006	0.0870477	0.22605	0.0364547	1.40038	0.438985	0.662025	0.845251
MIR137HG	-0.000616237	0.0608843	-0.0101214	0.991924	0.995111	-0.0491919	2.50303	-0.668869	0.507136	0.685756	0.105182	2.58695	0.969079	0.335845	0.624059
MIR181A1HG	-0.211802	0.036264	-5.84054	5.20315e-09	1.1886e-06	-0.240316	0.737786	-5.46626	2.13241e-06	0.000385033	-0.151096	0.677668	-2.35546	0.0213091	0.172384
MIR181A2HG	-0.0408427	0.0191444	-2.1334	0.0328915	0.098153	-0.0315873	0.163085	-1.51867	0.13638	0.300822	-0.0921578	0.277296	-1.88174	0.0644164	0.285318
MIR193BHG	-0.0233472	0.0115692	-2.01805	0.0435856	0.12018	-0.0374091	0.192893	-2.85527	0.00652578	0.0406533	0.0264295	0.139884	1.07218	0.287325	0.579289
MIR2052HG	0.0514023	0.0498805	1.03051	0.302771	0.473198	0.178639	0.876726	2.6907	0.0103054	0.0551707	-0.113503	0.617633	-1.50171	0.138266	0.408646
MIR222HG	-0.0885768	0.0320963	-2.75972	0.00578516	0.0277536	-0.106862	0.908348	-2.85997	0.0064449	0.0403016	-0.0371022	0.931636	-0.591818	0.555881	0.781289
MIR22HG	-0.0309873	0.0100331	-3.0885	0.00201167	0.0130527	-0.0452601	0.090613	-3.90327	0.000327655	0.00660799	0.011531	0.0675805	0.576164	0.566385	0.788591
MIR3681HG	-0.0181939	0.0129762	-1.40209	0.160887	0.306043	-0.00979206	0.178404	-0.715878	0.477832	0.661613	-0.0937816	0.207543	-2.28583	0.0255598	0.188373
MIR3976HG	-0.0028241	0.00353667	-0.798518	0.42457	0.594005	-0.00246376	0.0218325	-0.614652	0.541935	0.714176	-0.00409047	0.00640932	-0.544349	0.587932	0.802333
MIR4300HG	-0.0347631	0.00997377	-3.48545	0.000491303	0.00459344	-0.0323957	0.144468	-3.02604	0.00412075	0.0303695	-0.0503231	0.162332	-1.83352	0.0709799	0.299797
MIR4435-2HG	-0.0995097	0.0476933	-2.08645	0.0369379	0.106767	-0.0962891	0.902571	-1.62199	0.112383	0.265119	-0.105372	0.964858	-1.31557	0.192637	0.47822
MIR4500HG	-0.154	0.0473506	-3.25233	0.00114463	0.00860596	-0.207478	1.14429	-3.62608	0.000757192	0.010706	-0.0377998	0.912581	-0.448168	0.655525	0.842912
MIR646HG	-0.0639979	0.0660241	-0.969312	0.33239	0.504935	0.0323152	0.705578	0.379962	0.706038	0.833412	-0.210079	0.544679	-2.00568	0.0506821	0.255645
MIR7-3HG	-0.0921841	0.0226344	-4.07274	4.6464e-05	0.000863244	-0.119946	0.266851	-4.43802	6.39571e-05	0.00246363	-0.0269824	0.210553	-0.651451	0.517072	0.756173
MIR762HG	-0.00902346	0.00722926	-1.24819	0.211963	0.372199	-0.00313952	0.0873113	-0.421557	0.675392	0.811877	-0.105052	0.122423	-3.49165	0.000881682	0.0537065
MIR9-3HG	-0.183823	0.0240651	-7.63858	2.19635e-14	2.5381e-10	-0.187452	0.51736	-6.88612	1.64167e-08	4.74387e-05	-0.170842	0.51153	-3.31822	0.00144035	0.0602658
MIR99AHG	-0.0161397	0.062452	-0.258434	0.796072	0.872809	0.106327	3.04914	1.36562	0.179153	0.358852	-0.237078	2.92379	-2.26699	0.0264846	0.189658
MIRLET7BHG	-0.015431	0.0205835	-0.749678	0.453449	0.619026	0.000708189	0.464932	0.0312022	0.975249	0.988796	-0.0901936	0.547936	-1.84634	0.0690745	0.295625
MIS12	-0.012514	0.00725728	-1.72434	0.0846457	0.192894	-0.0149466	0.0976093	-1.9526	0.0572173	0.169975	0.00910367	0.0808252	0.398946	0.691208	0.862194
MIS18A	0.00353399	0.00659244	0.536067	0.591912	0.731532	0.00470627	0.0977251	0.671538	0.505372	0.684587	-0.00547609	0.076791	-0.281848	0.778892	0.907072
MIS18BP1	-0.00597981	0.0237734	-0.251534	0.801402	0.876407	-0.013511	0.526183	-0.513225	0.610349	0.764711	0.0273088	0.501337	0.493409	0.623269	0.823896
MISP3	0.00741806	0.006814	1.08865	0.276308	0.445206	0.00761851	0.0783289	1.02969	0.308758	0.505081	0.00629838	0.0690213	0.360188	0.719792	0.877367
MITD1	-0.00551544	0.0155143	-0.355508	0.722209	0.824706	-0.0159043	0.245323	-0.90681	0.369424	0.564671	0.0318541	0.252599	0.957619	0.341553	0.627802
MITF	-0.037123	0.0223843	-1.65844	0.0972293	0.212317	-0.0148503	0.327771	-0.603538	0.549236	0.719806	-0.144052	0.388687	-2.67194	0.00940602	0.12172
MKKS	-0.021607	0.0124379	-1.73719	0.0823543	0.18924	-0.0295318	0.189191	-2.09333	0.0420906	0.139249	0.00605363	0.154417	0.229682	0.819009	0.927005
MKL1	-0.0427263	0.0321284	-1.32986	0.183565	0.335045	0.0116885	1.71458	0.331381	0.741923	0.855825	-0.307823	1.62692	-3.95391	0.000181773	0.0311859
MKL2	-0.0336137	0.0364404	-0.922428	0.356305	0.52761	0.00384078	2.62617	0.0965713	0.923503	0.961875	-0.22953	2.56729	-2.52339	0.0138981	0.142975
MKLN1	-0.00924605	0.0310707	-0.297581	0.766023	0.853385	0.00465588	2.27217	0.140587	0.888835	0.942069	-0.111402	2.15395	-1.24091	0.218783	0.509114
MKNK1	0.0502028	0.028354	1.77057	0.0766325	0.180359	0.05772	0.685165	1.77403	0.0829463	0.218957	0.0264696	0.675572	0.457862	0.648471	0.839101
MKNK2	0.00786489	0.00894522	0.879228	0.379278	0.550274	0.00261577	0.0916626	0.259682	0.796315	0.88833	0.027448	0.0707588	1.41077	0.162746	0.442516
MKRN1	-0.0419287	0.02041	-2.05432	0.0399447	0.113027	-0.0332287	0.37127	-1.48401	0.144902	0.313106	-0.0846687	0.39946	-1.70604	0.0924383	0.338796
MKRN2	0.00413281	0.0100195	0.412478	0.679989	0.795662	0.00273134	0.166148	0.247434	0.805718	0.894349	0.0106885	0.154947	0.447697	0.655755	0.843114
MKRN2OS	-0.0248896	0.0128317	-1.93969	0.0524168	0.137791	-0.0181234	0.106075	-1.34956	0.184266	0.365309	-0.0958983	0.26457	-2.20434	0.0308057	0.203403
MKRN3	-0.00690925	0.0038611	-1.78945	0.073542	0.175916	-0.00551403	0.0251067	-1.35672	0.18176	0.362151	-0.0198282	0.0338124	-1.60329	0.113378	0.370321
MKS1	-0.00484312	0.00588429	-0.823059	0.410474	0.580522	-0.00834123	0.0809655	-1.27182	0.210087	0.395981	0.00959543	0.0690489	0.720139	0.473839	0.728053
MKX	0.00535825	0.0104954	0.510532	0.609679	0.744552	-0.00252594	0.0534114	-0.224571	0.823433	0.904266	0.058442	0.105915	2.00241	0.0497307	0.252944
MLEC	-0.0108917	0.015093	-0.721638	0.470517	0.634309	-0.0247277	0.318498	-1.46903	0.148905	0.319015	0.0458569	0.23824	1.34518	0.182912	0.466949
MLF1	-0.03913	0.0144972	-2.69914	0.00695182	0.0320539	-0.0485823	0.286523	-2.96163	0.00490887	0.033766	-0.00541297	0.230505	-0.174716	0.861808	0.944159
MLF2	0.0160185	0.0294395	0.544117	0.586361	0.727394	0.012397	0.54915	0.316593	0.753087	0.864304	0.020727	0.401107	0.464228	0.643926	0.835903
MLH1	-0.0469692	0.0136571	-3.43917	0.000583511	0.00524681	-0.0499303	0.307173	-3.46596	0.00118756	0.0139042	-0.0206842	0.333464	-0.48192	0.631367	0.828666
MLH3	-0.0827486	0.0215381	-3.84196	0.000122053	0.00170661	-0.0928019	0.537598	-3.9743	0.000257476	0.00573804	-0.0254246	0.457683	-0.455979	0.649818	0.83999
MLIP	-0.0812333	0.0463513	-1.75256	0.0796781	0.185301	-0.0770654	2.53758	-1.54916	0.128474	0.288728	-0.108678	2.26565	-0.851348	0.39788	0.67211
MLLT1	0.00947369	0.0126322	0.749963	0.453277	0.618955	0.00961309	0.214091	0.673762	0.503971	0.683555	0.00896809	0.156467	0.330049	0.74235	0.888223
MLLT10	-0.0568608	0.0348231	-1.63285	0.102501	0.220068	-0.0211142	1.86398	-0.555048	0.58166	0.744453	-0.241778	1.9876	-2.79448	0.00670307	0.105532
MLLT11	0.0526512	0.0361896	1.45487	0.145705	0.285384	-0.0232093	0.499603	-0.43605	0.66513	0.805275	0.117872	0.384604	2.38836	0.0196267	0.166037
MLLT3	0.0408463	0.0545313	0.749043	0.453831	0.619475	0.0845271	2.14703	1.31667	0.194765	0.377852	-0.0723354	2.26454	-0.699988	0.486256	0.737362
MLLT6	0.0169942	0.0159178	1.06762	0.285692	0.454621	0.00935932	0.322997	0.549526	0.58541	0.747266	0.0697078	0.342284	1.55763	0.123834	0.387077
MLST8	-0.0285571	0.00897824	-3.18071	0.00146916	0.0104094	-0.0240403	0.175057	-2.35575	0.0229849	0.0933288	-0.0440294	0.0913329	-2.33116	0.0226327	0.178303
MLX	-0.0264222	0.00928122	-2.84684	0.00441555	0.0228356	-0.0246049	0.106948	-2.51776	0.015507	0.0719962	-0.0431447	0.15948	-1.4554	0.150031	0.42609
MLXIP	-0.0289635	0.0240949	-1.20206	0.22934	0.393914	-0.00767866	0.676564	-0.275925	0.783891	0.881554	-0.0927014	0.536465	-1.92499	0.0582977	0.273524
MLXIPL	0.0315541	0.0211102	1.49473	0.134985	0.270296	0.04095	0.153424	1.49562	0.142654	0.310395	0.0177812	0.179962	0.536394	0.593388	0.805395
MMAA	0.000556855	0.00620436	0.0897522	0.928484	0.959967	-0.00467036	0.0798845	-0.677279	0.501759	0.681674	0.0227723	0.0614255	1.60189	0.113688	0.370705
MMAB	0.00957657	0.0110867	0.863788	0.387704	0.558225	7.47362e-05	0.15393	0.00611948	0.995145	0.998198	0.0540887	0.123697	2.04623	0.0444945	0.240018
MMACHC	-0.017416	0.00443648	-3.92564	8.65009e-05	0.00133281	-0.0200433	0.0504814	-4.2254	0.000117498	0.00365984	0.000929718	0.0383111	0.0741714	0.941086	0.977948
MMADHC	-0.0186728	0.0097942	-1.90652	0.056583	0.145661	-0.00577565	0.13348	-0.535467	0.595011	0.754762	-0.0792719	0.113563	-3.39051	0.00115046	0.0582575
MMD	-0.0458131	0.0178508	-2.56645	0.0102746	0.0422537	-0.0310868	0.354129	-1.46711	0.149426	0.319832	-0.0818175	0.249443	-2.46945	0.0159762	0.152202
MMD2	-0.0332174	0.0168511	-1.97123	0.0486974	0.130326	-0.0298082	0.162415	-1.62351	0.111803	0.264318	-0.0514343	0.180511	-1.2119	0.230399	0.524763
MMGT1	0.0127932	0.00710166	1.80144	0.0716342	0.172675	0.00608481	0.0819655	0.815675	0.41906	0.612573	0.0776594	0.109858	3.34783	0.00131415	0.0598889
MMP16	-0.0682491	0.0507314	-1.3453	0.178527	0.329122	-0.0609766	3.22102	-1.05105	0.298948	0.495777	-0.09188	3.08081	-0.878583	0.382635	0.660991
MMP17	-0.0728811	0.033601	-2.16901	0.0300816	0.0921345	-0.113033	0.718603	-2.74167	0.00882036	0.0497052	0.00655208	0.521455	0.11299	0.910362	0.964883
MMP24	0.00141002	0.0154106	0.0914967	0.927098	0.959393	0.00243135	0.312628	0.149501	0.881839	0.93795	-0.00757291	0.372878	-0.157011	0.875688	0.951255
MMP25-AS1	-0.0486277	0.0142072	-3.42275	0.0006199	0.0054642	-0.0555239	0.193272	-3.33933	0.00171308	0.0176124	-0.0299743	0.147428	-1.09611	0.276791	0.57114
MMP28	-0.0352415	0.0131025	-2.68968	0.00715207	0.0326419	-0.038463	0.178732	-2.65892	0.0108759	0.056844	-0.020525	0.150668	-0.66385	0.508976	0.749974
MMS19	-0.032357	0.0170681	-1.89576	0.0579924	0.148298	-0.00740058	0.47206	-0.394929	0.694795	0.825325	-0.153871	0.40887	-3.72123	0.000397087	0.0395581
MMS22L	-0.0360182	0.0138068	-2.60874	0.00908775	0.0387807	-0.0209898	0.167355	-1.3461	0.185135	0.366276	-0.0905686	0.148646	-3.04862	0.00324403	0.0797618
MN1	0.00208593	0.00298098	0.699747	0.484085	0.646879	0.002495	0.0133186	0.802279	0.426684	0.619233	-0.00254371	0.00428045	-0.243134	0.808613	0.922624
MNAT1	-0.207811	0.0388128	-5.35419	8.59426e-08	9.36936e-06	-0.194549	2.25261	-4.5501	4.16243e-05	0.00195869	-0.269901	2.28843	-2.91728	0.00474383	0.0894285
MNS1	0.0511721	0.0190426	2.68724	0.00720455	0.0327908	0.0396121	0.264591	1.86172	0.0692994	0.193998	0.0977006	0.312386	2.28878	0.0251161	0.187101
MNT	0.00408163	0.00934845	0.43661	0.662394	0.782442	0.0060036	0.193446	0.604097	0.548867	0.71963	-0.0106872	0.186313	-0.387936	0.699242	0.866118
MOAP1	-0.0455963	0.0307516	-1.48273	0.138147	0.274772	-0.0453251	0.429031	-1.07328	0.289435	0.485092	-0.0459024	0.305673	-1.02306	0.309807	0.601096
MOB1A	0.0114731	0.00963536	1.19073	0.23376	0.399073	0.0158653	0.177601	1.59817	0.11713	0.272399	-0.0599603	0.244551	-1.49771	0.138707	0.408895
MOB1B	-0.00155974	0.0209569	-0.0744259	0.940671	0.966859	-0.00929845	0.517266	-0.404472	0.687816	0.820862	0.0364981	0.463714	0.715913	0.476428	0.730292
MOB2	-0.0178818	0.0139106	-1.28548	0.198625	0.355697	-0.0157737	0.32169	-1.02404	0.311388	0.508034	-0.027204	0.274095	-0.839855	0.403851	0.677443
MOB3A	-0.0199948	0.0163996	-1.21922	0.222759	0.385476	-0.0185744	0.267206	-1.02833	0.309388	0.505842	-0.0266609	0.277757	-0.681357	0.497895	0.74351
MOB3B	-0.128694	0.0451899	-2.84786	0.00440149	0.0227883	-0.0958441	1.36101	-1.8624	0.0692013	0.193864	-0.239345	1.17307	-2.53411	0.0137136	0.14253
MOB4	0.0200194	0.0121443	1.64845	0.0992603	0.215451	0.0211277	0.174963	1.34515	0.185439	0.366751	0.0183718	0.106872	0.959348	0.340688	0.62701
MOBP	0.015908	0.00525862	3.02512	0.00248531	0.0150368	0.0146015	0.081899	2.57646	0.0133975	0.0654084	0.024	0.0526718	1.70163	0.0932665	0.340103
MOCS1	-0.00649075	0.00542044	-1.19746	0.231128	0.395984	-0.00209573	0.0655913	-0.35765	0.722308	0.843215	-0.0325495	0.0495845	-2.28123	0.0255831	0.188425
MOCS2	0.00671296	0.013053	0.514284	0.607053	0.743283	0.0152982	0.203875	1.10001	0.277282	0.472291	-0.0567977	0.243921	-1.50155	0.137714	0.4079
MOG	0.00104327	0.00391309	0.26661	0.78977	0.868269	0.00333512	0.0350164	0.814242	0.419871	0.613172	-0.0229149	0.0181676	-1.73032	0.0879832	0.33216
MOGS	-0.0427092	0.0122349	-3.49075	0.000481658	0.00452892	-0.061189	0.176832	-4.4253	6.22e-05	0.00242015	0.0239571	0.168802	0.912219	0.364787	0.645847
MOK	-0.0766734	0.0256641	-2.98757	0.00281207	0.0164963	-0.0776142	0.739432	-2.75493	0.008493	0.0486589	-0.0720853	0.791908	-1.15866	0.250535	0.545943
MON1A	-0.0216102	0.00775154	-2.78786	0.00530572	0.0261128	-0.0289258	0.136168	-3.25584	0.00217344	0.0204032	0.00171612	0.0911442	0.108175	0.914167	0.966436
MON2	-0.0716154	0.0301355	-2.37645	0.0174803	0.0612498	-0.0555834	1.72459	-1.67641	0.100717	0.247121	-0.14777	1.70338	-2.04488	0.0446314	0.240024
MORC2	-0.00708817	0.00938633	-0.755159	0.450154	0.617146	-0.00140101	0.156481	-0.143197	0.886786	0.940525	-0.0728453	0.173036	-2.18962	0.0318896	0.207148
MORC3	-0.0252516	0.0207806	-1.21515	0.224308	0.38751	-0.0242279	0.570996	-1.08622	0.283269	0.478645	-0.0319842	0.575171	-0.559174	0.577829	0.795371
MORC4	-0.0104842	0.00957067	-1.09545	0.273317	0.442175	-0.00865965	0.144803	-0.853266	0.398112	0.592477	-0.025143	0.174528	-0.874045	0.385085	0.663195
MORF4L1	0.00873224	0.04062	0.214974	0.829788	0.894797	0.0709167	0.826983	1.28674	0.205273	0.390668	-0.0652147	0.714441	-1.0851	0.281605	0.575638
MORF4L2	-0.0379915	0.0372541	-1.01979	0.307826	0.478675	-0.0275052	0.976752	-0.572222	0.570094	0.735268	-0.053766	0.856509	-0.911992	0.364906	0.645847
MORN1	-0.0362906	0.011613	-3.12499	0.0017781	0.0119533	-0.0337225	0.16842	-2.6583	0.0108929	0.056907	-0.0495778	0.183348	-1.71814	0.0901949	0.335466
MORN3	-0.0325498	0.0104719	-3.1083	0.00188169	0.0124327	-0.041532	0.129431	-3.59508	0.000812245	0.0111524	0.00883924	0.118092	0.356443	0.722582	0.878964
MORN4	-0.0729364	0.0172414	-4.2303	2.33377e-05	0.000530886	-0.0667143	0.395973	-3.48256	0.00113137	0.0135009	-0.099469	0.331398	-2.51448	0.0142238	0.144872
MOSPD1	0.00712615	0.00900768	0.791119	0.428875	0.597838	0.00919003	0.119671	0.911854	0.366792	0.56223	-0.00106824	0.104369	-0.0531937	0.957729	0.983808
MOSPD2	-0.0189811	0.0107303	-1.76893	0.0769059	0.180782	-0.0385095	0.177752	-3.22949	0.00234161	0.0211925	0.0641372	0.147671	2.60712	0.0111521	0.129448
MOSPD3	-0.00987191	0.00652602	-1.5127	0.130356	0.26327	-0.00550633	0.0893564	-0.73924	0.463669	0.650401	-0.0242923	0.0490793	-1.79442	0.0770671	0.312158
MOV10	0.00418749	0.0067541	0.619993	0.535263	0.688655	0.00573511	0.126553	0.811089	0.421661	0.615163	-0.0119335	0.120116	-0.522914	0.602686	0.811415
MOV10L1	-0.0303317	0.0141974	-2.13643	0.0326445	0.0976799	-0.0350797	0.111649	-2.04133	0.0477136	0.150897	-0.0201232	0.12981	-0.798602	0.427225	0.694009
MOXD1	-0.0017283	0.00667337	-0.258985	0.795647	0.872591	-0.00233368	0.0502754	-0.302041	0.764046	0.871216	4.96767e-05	0.0406296	0.00375168	0.997017	0.999092
MPC1	-0.0211035	0.019799	-1.06589	0.286474	0.455462	-0.022421	0.425808	-1.03021	0.308517	0.505081	-0.0147786	0.38526	-0.309915	0.757547	0.895297
MPC2	0.0116266	0.0148193	0.784555	0.432715	0.600727	0.0109595	0.228316	0.677989	0.501313	0.681229	0.0151413	0.248364	0.408085	0.684458	0.857782
MPDU1	-0.000556305	0.00674714	-0.0824505	0.934289	0.963666	0.00115218	0.0887897	0.154873	0.877627	0.935164	-0.0084745	0.065558	-0.529129	0.598391	0.807922
MPDZ	0.0402622	0.0379888	1.05984	0.289216	0.458119	0.0858105	1.77476	2.03234	0.0481547	0.151835	-0.153303	1.73411	-1.76128	0.0825614	0.321564
MPG	-0.0355186	0.0151977	-2.33711	0.0194337	0.0663053	-0.0449645	0.252804	-2.70012	0.00978638	0.0534724	0.0115578	0.20699	0.310891	0.756808	0.894607
MPHOSPH10	-0.024634	0.0141288	-1.74353	0.0812413	0.187727	-0.0259673	0.215236	-1.66661	0.102664	0.250186	-0.0184644	0.223049	-0.550919	0.583445	0.799133
MPHOSPH6	-0.0277836	0.0201025	-1.38209	0.166943	0.313571	-0.0250549	0.508324	-1.13984	0.260492	0.452668	-0.0417326	0.547563	-0.839726	0.403923	0.677466
MPHOSPH8	0.108352	0.0390163	2.7771	0.00548466	0.0266523	0.154639	1.65549	3.45567	0.00122377	0.0141844	-0.0383692	1.54139	-0.481591	0.6316	0.828747
MPHOSPH9	-0.0786183	0.0335767	-2.34146	0.0192087	0.0657707	-0.05534	1.26278	-1.43006	0.15973	0.334868	-0.149526	1.1805	-2.21392	0.0300969	0.201273
MPI	-0.0139105	0.00958811	-1.45081	0.146833	0.28672	-0.0284945	0.10431	-2.53327	0.0149254	0.0701698	0.0248524	0.0834803	1.35525	0.179699	0.463992
MPLKIP	-0.000405188	0.0138416	-0.0292732	0.976647	0.98655	0.0095417	0.212403	0.623179	0.536369	0.710583	-0.0448837	0.221439	-1.38626	0.170071	0.45229
MPND	0.00177815	0.0062954	0.282452	0.777597	0.861297	-0.00129827	0.0763586	-0.183722	0.855072	0.921553	0.0136116	0.0501113	0.982136	0.329418	0.619147
MPP1	0.0016852	0.0136233	0.123699	0.901553	0.945398	-0.000310092	0.217817	-0.0196746	0.984392	0.993244	0.00758058	0.154921	0.279811	0.780448	0.908518
MPP2	-0.0206188	0.014809	-1.39231	0.163829	0.310057	-0.0126622	0.387632	-0.791576	0.432835	0.623981	-0.0683305	0.311548	-1.7444	0.085483	0.327241
MPP3	-0.0189786	0.00661892	-2.86733	0.00413951	0.0218231	-0.0177967	0.0817096	-2.54246	0.0145848	0.0692016	-0.0289605	0.113024	-1.42364	0.158997	0.43749
MPP4	-0.0181861	0.00635322	-2.8625	0.00420312	0.0220678	-0.018719	0.0956195	-2.81802	0.00720057	0.0433836	-0.0124669	0.0726834	-0.572884	0.568676	0.790158
MPP5	0.0142053	0.0200596	0.708155	0.478849	0.642031	0.026294	0.363559	1.14107	0.259985	0.452128	-0.0236188	0.334743	-0.579454	0.564145	0.787445
MPP6	-0.0050333	0.0374528	-0.13439	0.893094	0.939004	-0.0113402	1.35125	-0.268967	0.789206	0.88407	0.0185637	1.47822	0.227627	0.8206	0.927445
MPP7	0.0203915	0.0206127	0.989271	0.32253	0.49434	0.0137348	0.208449	0.587378	0.56009	0.727136	0.0435951	0.223871	0.998589	0.321782	0.612842
MPPE1	-0.0372799	0.0190291	-1.9591	0.0501014	0.13322	-0.0344711	0.272687	-1.66918	0.102151	0.249393	-0.0530783	0.230897	-1.08372	0.282943	0.576665
MPPED1	-0.233694	0.0397546	-5.87841	4.14223e-09	1.0406e-06	-0.235048	1.05015	-4.86027	1.52216e-05	0.00117489	-0.230871	1.08353	-3.30695	0.00149134	0.0602658
MPPED2	-0.250692	0.0409598	-6.12042	9.33271e-10	4.14803e-07	-0.275716	1.19631	-5.79497	6.65114e-07	0.000220708	-0.179048	0.839109	-2.22408	0.0295974	0.199641
MPRIP	-0.0945777	0.0312043	-3.03092	0.00243813	0.0148446	-0.0922831	1.31429	-2.65704	0.010928	0.0569616	-0.104184	1.2276	-1.46602	0.147125	0.420731
MPV17	-0.0551445	0.0158084	-3.48829	0.000486112	0.00455597	-0.0598161	0.334585	-3.43556	0.0012975	0.0146745	-0.0332126	0.304957	-0.880402	0.381657	0.660145
MPZL1	0.00206753	0.0147905	0.139787	0.888828	0.935641	0.00650304	0.415674	0.415294	0.679936	0.815383	-0.0346302	0.382638	-0.768859	0.444566	0.706172
MRAP2	-0.0390553	0.0436689	-0.894351	0.371134	0.542135	-0.0543825	1.18981	-1.02577	0.310626	0.50722	-0.00671399	1.1406	-0.0871814	0.930776	0.97441
MRAS	-0.037871	0.021862	-1.73228	0.0832242	0.190781	-0.0167811	0.449048	-0.694645	0.490913	0.672321	-0.133275	0.433218	-2.59385	0.0115516	0.131908
MREG	-0.0230338	0.0082791	-2.78216	0.0053998	0.026431	-0.0208463	0.149709	-2.40238	0.0205547	0.0868164	-0.0452388	0.151717	-1.63635	0.106258	0.357775
MRFAP1	0.0256731	0.0288012	0.891391	0.372719	0.543832	0.00231885	0.299683	0.0539759	0.957225	0.979615	0.0447382	0.234592	1.15258	0.253009	0.548961
MRFAP1L1	0.0195048	0.014385	1.35592	0.175126	0.32465	0.0106182	0.158965	0.613675	0.542642	0.714716	0.0393947	0.125854	1.52187	0.132549	0.40035
MRGBP	-0.0117928	0.00681285	-1.73097	0.0834571	0.191128	-0.0119585	0.117465	-1.57011	0.12352	0.281933	-0.0111297	0.0730613	-0.730319	0.467634	0.72265
MRI1	-0.0893272	0.0186888	-4.77971	1.75547e-06	8.14707e-05	-0.0971062	0.307525	-4.90242	1.31788e-05	0.00109564	-0.0262543	0.369023	-0.465481	0.643156	0.83553
MRM1	-0.00841492	0.00480026	-1.75301	0.0795998	0.185196	-0.00785554	0.0376334	-1.53968	0.130768	0.291954	-0.0127279	0.0385026	-0.898415	0.372047	0.651716
MRM2	-0.0240803	0.00667558	-3.60722	0.000309492	0.00329631	-0.0265115	0.0940158	-3.51103	0.00104085	0.0128504	-0.0153803	0.0549402	-1.07675	0.285293	0.577989
MROH1	-0.066746	0.0275812	-2.41998	0.0155215	0.0558885	-0.0520213	0.827448	-1.6293	0.110357	0.26226	-0.110042	0.767247	-2.00991	0.0482998	0.249437
MROH7-TTC4	-0.0148931	0.00837019	-1.77931	0.0751892	0.178599	-0.0157417	0.101616	-1.6751	0.100975	0.247586	-0.011636	0.0730048	-0.631994	0.529451	0.764314
MROH8	-0.00632563	0.0132712	-0.476642	0.633617	0.760657	-0.00608606	0.222174	-0.425926	0.672229	0.810039	-0.00782989	0.232464	-0.21868	0.827536	0.931573
MRPL1	-0.0267363	0.0194536	-1.37436	0.169329	0.316713	-0.0157914	0.535713	-0.743228	0.461276	0.648611	-0.0834829	0.483156	-1.72559	0.0888372	0.333626
MRPL10	0.00420758	0.0080022	0.525802	0.599026	0.737125	-0.0104534	0.0945272	-1.0788	0.28653	0.482016	0.03565	0.0555378	2.51226	0.0143057	0.144987
MRPL11	-0.00350329	0.0064992	-0.539034	0.589863	0.729813	-0.00303435	0.0721088	-0.432488	0.667489	0.806346	-0.00633907	0.0499848	-0.367416	0.714421	0.873285
MRPL13	-0.0108537	0.0107792	-1.00691	0.313977	0.484827	-0.0170969	0.162878	-1.43105	0.159447	0.334498	0.0164782	0.176709	0.659198	0.511933	0.752472
MRPL14	-0.01834	0.00955808	-1.9188	0.0550103	0.142501	-0.0196111	0.0802568	-1.83001	0.0741367	0.203449	-0.013395	0.0958191	-0.63374	0.528318	0.763446
MRPL15	-0.0203491	0.00978814	-2.07896	0.0376212	0.108174	-0.0165206	0.121278	-1.54806	0.128738	0.289153	-0.0406376	0.13021	-1.65418	0.102573	0.352777
MRPL16	-0.0105709	0.0103483	-1.02151	0.307012	0.477758	-0.0149577	0.119906	-1.29935	0.200562	0.385127	0.00790052	0.13151	0.334455	0.739037	0.88631
MRPL17	-0.000387306	0.00657275	-0.058926	0.953011	0.974343	-0.000814343	0.0634752	-0.109382	0.913394	0.954875	0.00112168	0.0529803	0.0801491	0.936348	0.977066
MRPL18	-0.0135827	0.0138743	-0.978981	0.327589	0.499554	-0.023433	0.174464	-1.41312	0.164623	0.340989	0.00940659	0.126032	0.371318	0.711523	0.872399
MRPL19	-0.0463449	0.0266333	-1.74011	0.0818395	0.188619	-0.0447181	0.471321	-1.42855	0.160182	0.33528	-0.0506101	0.513852	-0.998508	0.321475	0.612802
MRPL2	-0.0162644	0.00695002	-2.3402	0.0192733	0.0658842	-0.0184983	0.0998868	-2.44972	0.0183269	0.080496	-0.00388703	0.0733027	-0.218682	0.827534	0.931573
MRPL20	-0.0208235	0.0138209	-1.50666	0.131897	0.265633	-0.0287394	0.238767	-1.91446	0.0620484	0.180221	0.0232148	0.233519	0.655646	0.514203	0.754365
MRPL21	-0.0079956	0.00857643	-0.932277	0.351194	0.522851	-0.00946985	0.0798389	-1.03722	0.305274	0.50217	0.00306705	0.105405	0.122632	0.902754	0.961418
MRPL22	-0.00743678	0.0116396	-0.638922	0.522874	0.67838	0.00450497	0.18821	0.357688	0.722279	0.843215	-0.0773345	0.200625	-2.53798	0.0133796	0.139922
MRPL23	0.0113334	0.00897548	1.26271	0.206693	0.365444	0.00285099	0.0734119	0.292729	0.771116	0.875002	0.0591316	0.0935986	2.55766	0.0127094	0.137554
MRPL24	-0.0151803	0.00782397	-1.94023	0.0523521	0.137746	-0.0180264	0.0786787	-2.06785	0.0445371	0.144327	-0.00339191	0.0734463	-0.191185	0.848934	0.938525
MRPL27	-0.0190867	0.011994	-1.59136	0.111529	0.234469	-0.0238242	0.139225	-1.64304	0.107533	0.257812	-0.00882259	0.088156	-0.41337	0.6806	0.855189
MRPL28	0.00564399	0.0109476	0.515545	0.606172	0.742598	-0.0134569	0.138027	-0.916492	0.364446	0.559777	0.0295547	0.0623744	1.79904	0.0763263	0.31039
MRPL3	-0.0160805	0.0166417	-0.966279	0.333905	0.506644	-0.0246002	0.350282	-1.34233	0.186342	0.367846	0.0239699	0.326553	0.603247	0.548295	0.776983
MRPL32	-0.0175572	0.0115232	-1.52364	0.127599	0.259556	-0.0162239	0.175699	-1.26349	0.213037	0.399755	-0.0230736	0.158767	-0.883435	0.380028	0.658635
MRPL33	-0.0897429	0.0195399	-4.5928	4.37329e-06	0.000156845	-0.0863106	0.485575	-4.16505	0.000142098	0.00406456	-0.117264	0.540646	-1.9984	0.0495617	0.252417
MRPL34	-0.017198	0.0165761	-1.03752	0.299495	0.469474	-0.0295901	0.170347	-1.57505	0.122567	0.280661	0.0263559	0.227883	0.748315	0.456779	0.713966
MRPL35	-0.0065109	0.014029	-0.464102	0.642575	0.767266	0.00261929	0.131813	0.158046	0.875174	0.934301	-0.0295933	0.126047	-1.12303	0.265263	0.559683
MRPL36	-0.00505379	0.00892238	-0.566418	0.57111	0.716274	-0.0201802	0.0760343	-1.8714	0.0681124	0.192088	0.0277803	0.0650736	1.74857	0.0847531	0.326318
MRPL37	-0.0188719	0.00918519	-2.0546	0.0399173	0.112977	-0.0209863	0.148911	-2.14013	0.0379005	0.130234	-0.00374345	0.154076	-0.142715	0.886925	0.956092
MRPL39	-0.0222773	0.00996729	-2.23504	0.0254149	0.081064	-0.0318633	0.201372	-2.97358	0.00475281	0.033225	0.039265	0.163714	1.44619	0.152589	0.428846
MRPL4	-0.0214563	0.0106078	-2.02268	0.0431056	0.119113	-0.0267508	0.215153	-2.31272	0.0254535	0.099946	0.00655903	0.139827	0.246515	0.806006	0.921651
MRPL40	-0.00312478	0.00779325	-0.400959	0.68845	0.801362	-0.00953088	0.0591433	-1.05523	0.297181	0.493916	0.015542	0.0445943	1.00805	0.316904	0.608181
MRPL41	-0.082148	0.0487064	-1.6866	0.0916811	0.203744	-0.137245	0.7031	-1.6522	0.106535	0.256488	-0.0532816	0.490307	-0.886154	0.37862	0.657692
MRPL42	-0.0133447	0.0161184	-0.827917	0.407718	0.577967	-0.00427344	0.351934	-0.236601	0.814059	0.899271	-0.0488245	0.367072	-1.36685	0.17605	0.45893
MRPL43	-0.0133749	0.00880008	-1.51987	0.128544	0.26079	-0.013446	0.0958665	-1.40579	0.166777	0.343666	-0.0129831	0.115864	-0.578022	0.565105	0.787995
MRPL44	0.013226	0.0105023	1.25934	0.207907	0.366973	0.0141612	0.10866	1.16848	0.248935	0.441007	0.0104062	0.0895532	0.494485	0.622514	0.823819
MRPL45	-0.0373624	0.0143826	-2.59775	0.00938368	0.0396917	-0.042422	0.274131	-2.79974	0.00755485	0.0448863	0.00868874	0.365374	0.190073	0.849802	0.939114
MRPL46	0.00274528	0.00614816	0.446521	0.655221	0.776747	0.00413741	0.0496982	0.62112	0.53771	0.711447	-0.00526203	0.057368	-0.32938	0.742853	0.888243
MRPL47	-0.00586227	0.00765195	-0.766115	0.443608	0.610351	-0.0071167	0.0771239	-0.862071	0.393301	0.58774	0.0017899	0.0968188	0.0877856	0.930298	0.97422
MRPL48	-0.0296258	0.0142473	-2.0794	0.0375808	0.108085	-0.0283205	0.281982	-1.85282	0.0705915	0.196378	-0.0382704	0.308149	-0.972899	0.333956	0.622953
MRPL49	-0.00199879	0.00758184	-0.263629	0.792066	0.869985	-0.00940275	0.0742957	-1.06688	0.291817	0.488023	0.019082	0.0562035	1.28314	0.203678	0.491277
MRPL50	0.0217813	0.0117739	1.84997	0.0643183	0.159952	0.016104	0.129773	1.21878	0.229412	0.41852	0.0436641	0.122324	1.6832	0.0967951	0.346091
MRPL51	-0.0251133	0.0130009	-1.93167	0.0534008	0.139606	-0.0287193	0.12929	-1.86672	0.0688151	0.19327	-0.0161069	0.125553	-0.662448	0.509861	0.750537
MRPL52	0.00334629	0.00729367	0.458793	0.646383	0.769823	-0.00124953	0.0903296	-0.156808	0.87611	0.934582	0.0270847	0.0812258	1.49556	0.139267	0.410032
MRPL54	-0.0130249	0.0105865	-1.23033	0.218573	0.380281	-0.00818216	0.0687723	-0.613914	0.542699	0.714716	-0.0213038	0.0559916	-1.22252	0.225613	0.517488
MRPL55	-0.0150913	0.00837864	-1.80117	0.0716762	0.172741	-0.0216084	0.113659	-2.22545	0.0311994	0.114834	0.00391069	0.0678825	0.235871	0.814222	0.925168
MRPL57	-0.0450405	0.0189225	-2.38026	0.0173004	0.0607856	-0.0491456	0.21398	-2.27693	0.0278192	0.106415	-0.0314071	0.237035	-0.798461	0.427306	0.694009
MRPL58	0.000593835	0.00583415	0.101786	0.918926	0.955386	-0.00169388	0.0619659	-0.274815	0.784739	0.882021	0.0202873	0.0428838	1.12182	0.26613	0.560795
MRPL9	-0.0062327	0.00774773	-0.804456	0.421134	0.590538	-0.00625934	0.0975859	-0.782365	0.438171	0.628964	-0.00583117	0.0851512	-0.187702	0.851834	0.940581
MRPS10	-0.0060069	0.00974624	-0.61633	0.537677	0.690684	-0.0135051	0.131487	-1.2362	0.222911	0.411082	0.0232334	0.123488	1.07694	0.285206	0.57798
MRPS11	-0.0149284	0.014673	-1.01741	0.308961	0.479628	-0.0181995	0.264784	-1.08915	0.281988	0.477039	-0.00391038	0.175201	-0.127511	0.898902	0.960366
MRPS14	-0.000334892	0.00828592	-0.0404169	0.967761	0.982469	0.00265151	0.127798	0.303388	0.763017	0.870685	-0.0268757	0.101062	-1.03153	0.306108	0.597403
MRPS15	-0.0129073	0.0089719	-1.43864	0.150253	0.291678	-0.0135424	0.125984	-1.32908	0.190643	0.372525	-0.0107158	0.107778	-0.566153	0.573102	0.793244
MRPS16	-0.0286328	0.0199429	-1.43574	0.151076	0.292778	-0.0293873	0.337888	-1.25624	0.215626	0.402584	-0.0266257	0.254199	-0.69786	0.487578	0.738125
MRPS18A	-0.0039557	0.00818961	-0.483014	0.629086	0.757499	-0.00661173	0.0747526	-0.714305	0.4788	0.662081	0.00561813	0.0693003	0.319694	0.750153	0.891943
MRPS18B	-0.0178742	0.00868412	-2.05826	0.0395647	0.112364	-0.0152056	0.108903	-1.61923	0.112513	0.265126	-0.0336324	0.093971	-1.47383	0.145014	0.418206
MRPS18C	-0.014677	0.0110246	-1.3313	0.183091	0.334653	-0.0199847	0.181198	-1.71739	0.0929084	0.235449	0.0318296	0.208958	0.924053	0.358636	0.640838
MRPS2	0.00496638	0.0079951	0.621177	0.534483	0.688034	0.0011251	0.0838828	0.11552	0.908556	0.952312	0.012904	0.0549091	0.921693	0.359857	0.641432
MRPS21	-0.0577236	0.020693	-2.78951	0.00527871	0.0260465	-0.0650585	0.415571	-2.86842	0.00630184	0.0397946	-0.0212965	0.40744	-0.421342	0.674797	0.852592
MRPS22	-0.00457359	0.00780921	-0.585666	0.5581	0.706702	-0.0055839	0.112419	-0.684657	0.497135	0.67765	0.00656256	0.16411	0.242363	0.809208	0.922927
MRPS23	-0.00460818	0.0115862	-0.397732	0.690828	0.802885	-0.0031085	0.180324	-0.241558	0.81024	0.896852	-0.0110275	0.148648	-0.414193	0.68	0.854976
MRPS25	-0.0819088	0.022335	-3.66729	0.000245131	0.00280412	-0.0950307	0.454084	-3.74888	0.000512622	0.0084142	-0.0363649	0.467458	-0.770021	0.443881	0.705732
MRPS26	0.000590489	0.015982	0.036947	0.970527	0.984054	-0.018671	0.231919	-1.00825	0.318823	0.515073	0.0568177	0.168357	1.79579	0.0768472	0.311751
MRPS27	-0.0513312	0.0210042	-2.44385	0.0145313	0.0535642	-0.0565945	0.545958	-2.47655	0.0171636	0.0767848	-0.0226797	0.486635	-0.425368	0.671874	0.850569
MRPS30	0.0035809	0.0180272	0.198639	0.842546	0.904287	0.00454248	0.277429	0.218739	0.82786	0.907231	0.000640448	0.292284	0.0176361	0.985979	0.993797
MRPS31	0.0611054	0.0161533	3.78283	0.000155054	0.00202464	0.0764306	0.364466	4.45443	5.66502e-05	0.00229056	-0.0583391	0.380566	-1.21788	0.227362	0.520216
MRPS33	-0.0125564	0.0112827	-1.11289	0.265758	0.4342	-0.0363552	0.130375	-2.65864	0.0109096	0.0569616	0.0382006	0.0951317	1.9129	0.0598558	0.276053
MRPS34	0.00462825	0.0158779	0.291489	0.770677	0.856703	-0.0157342	0.158788	-0.752231	0.45616	0.643716	0.0323174	0.128316	1.32496	0.189496	0.47409
MRPS35	-0.00940015	0.0151801	-0.619243	0.535756	0.689059	-0.00505046	0.383925	-0.311835	0.756632	0.866565	-0.0408458	0.352486	-0.937971	0.351487	0.636344
MRPS36	-0.0013959	0.0117823	-0.118475	0.905691	0.947336	0.00123597	0.22827	0.096329	0.923695	0.961919	-0.0155541	0.196799	-0.522664	0.60286	0.811415
MRPS5	-0.0774601	0.0266391	-2.90776	0.00364028	0.0198898	-0.0556394	0.797124	-1.82203	0.0752208	0.2054	-0.14694	0.700276	-2.69661	0.0087696	0.118667
MRPS6	-0.0270045	0.0254003	-1.06316	0.28771	0.456575	0.0189193	0.426974	0.629582	0.532224	0.70727	-0.141904	0.418178	-2.98539	0.00390038	0.0834066
MRPS7	-0.00894308	0.0123114	-0.726409	0.467588	0.631835	-0.0241516	0.149525	-1.56797	0.124083	0.282567	0.0179588	0.0996906	0.876638	0.383685	0.661967
MRPS9	-0.0274254	0.0194141	-1.41265	0.157758	0.30138	-0.0335207	0.384277	-1.51208	0.13763	0.302637	-0.00736769	0.430587	-0.183211	0.855163	0.941706
MRRF	-0.0840328	0.0145852	-5.7615	8.33702e-09	1.66108e-06	-0.091221	0.33503	-5.63726	1.1331e-06	0.000264866	-0.0529029	0.256711	-1.571	0.120697	0.383289
MRS2	0.014065	0.01742	0.807403	0.419434	0.58867	0.021577	0.333012	1.15284	0.255174	0.447464	-0.0345943	0.33063	-0.726235	0.470118	0.725131
MRTO4	-0.0140042	0.0104781	-1.33653	0.181377	0.332469	-0.0160586	0.154277	-1.3803	0.174437	0.353401	-0.00518129	0.144155	-0.214898	0.830473	0.932647
MRVI1	0.000988364	0.00202952	0.486994	0.626263	0.755394	0.00151187	0.00664205	0.733238	0.467284	0.653026	-0.0152858	0.0178295	-1.32963	0.187962	0.472398
MRVI1-AS1	-0.0198122	0.0105957	-1.86984	0.0615058	0.154715	-0.0124902	0.127421	-1.05097	0.298985	0.495777	-0.0481845	0.12595	-2.05965	0.0431553	0.237138
MSANTD1	-0.00844632	0.00701808	-1.20351	0.22878	0.393127	-0.0107364	0.0905975	-1.43533	0.158231	0.332896	0.0083934	0.080652	0.413799	0.680287	0.855189
MSANTD2	-0.0593363	0.0162497	-3.65153	0.000260683	0.00292535	-0.0837759	0.358802	-4.73211	2.3041e-05	0.0014875	0.0713848	0.367133	1.74347	0.0856448	0.327394
MSANTD3	-0.0219333	0.00751002	-2.92054	0.00349426	0.019296	-0.024224	0.075521	-3.06832	0.00366961	0.0282707	-0.000141104	0.152898	-0.00579464	0.995393	0.99869
MSANTD3-TMEFF1	-0.0225459	0.00922325	-2.44447	0.0145067	0.0535076	-0.0196397	0.142308	-1.97114	0.0549888	0.16577	-0.0399489	0.122378	-1.63846	0.105816	0.357233
MSANTD4	0.00717732	0.0126154	0.568934	0.569401	0.714906	0.00925752	0.191873	0.681252	0.499266	0.679726	-0.0057991	0.177442	-0.170863	0.864825	0.945655
MSC-AS1	0.0241985	0.076973	0.314376	0.753235	0.845221	0.122226	2.04444	1.25342	0.217234	0.404244	-0.137853	1.66808	-1.09951	0.276215	0.570906
MSH2	-0.0936566	0.0259753	-3.6056	0.000311435	0.00331394	-0.0675782	0.806908	-2.43877	0.0188218	0.081861	-0.282609	0.928961	-3.78892	0.000317206	0.0363036
MSH3	-0.119771	0.0324402	-3.69205	0.000222457	0.0026376	-0.137976	1.06009	-3.67832	0.000633787	0.00968789	-0.0657539	1.09911	-1.01765	0.312349	0.603214
MSH4	0.0693287	0.0349278	1.98491	0.0471542	0.127323	0.0738388	0.386002	1.72202	0.092691	0.23526	0.0604353	0.282279	1.0037	0.320017	0.611862
MSH6	-0.0337981	0.0127987	-2.64074	0.00827257	0.0361839	-0.0208903	0.205616	-1.51032	0.138077	0.303229	-0.110662	0.251986	-3.2786	0.00162713	0.061847
MSI2	0.0445067	0.027268	1.63219	0.102639	0.220258	0.0642916	0.902348	2.07971	0.0433832	0.142021	-0.0248482	0.969403	-0.429311	0.669017	0.849361
MSL1	-0.0616947	0.0190634	-3.23628	0.00121097	0.00903418	-0.0640125	0.530163	-3.04608	0.00390076	0.0293284	-0.0509237	0.452531	-1.12411	0.26481	0.559231
MSL2	-0.0365495	0.01797	-2.03392	0.0419593	0.116867	-0.0413424	0.395836	-2.16623	0.0357272	0.125452	0.000911196	0.482798	0.0170778	0.986423	0.993906
MSL3	-0.00358613	0.00983363	-0.36468	0.71535	0.820911	-0.0072614	0.121839	-0.671521	0.505383	0.684587	0.0139831	0.0931479	0.59144	0.556163	0.781585
MSMO1	0.0115207	0.0201572	0.571541	0.567633	0.713694	0.0292021	0.202882	1.15951	0.252918	0.445362	-0.0199934	0.191592	-0.594637	0.554005	0.780096
MSN	0.00579524	0.00376661	1.53858	0.123906	0.253965	0.00654983	0.0265851	1.65386	0.105242	0.254696	-0.00135651	0.0176053	-0.11126	0.911729	0.965138
MSRA	0.0342227	0.046018	0.74368	0.45707	0.622498	0.0793553	2.85851	1.53858	0.131036	0.292327	-0.14194	2.66363	-1.39295	0.168046	0.449922
MSRB2	0.0112341	0.012207	0.920297	0.357418	0.529189	0.0106351	0.189729	0.803793	0.425818	0.618696	0.0146609	0.202769	0.463291	0.644594	0.836207
MSRB3	0.031268	0.0213363	1.46549	0.142788	0.281444	0.0189077	0.355058	0.786166	0.435965	0.626852	0.0769434	0.300516	1.66426	0.100544	0.351298
MSS51	-0.0187554	0.0127356	-1.47267	0.140839	0.278831	-0.00868629	0.205887	-0.615981	0.541066	0.713718	-0.0633059	0.162273	-2.13425	0.0363294	0.219343
MSTO1	-0.0287078	0.00743318	-3.86211	0.00011241	0.00160484	-0.0339681	0.0979982	-4.10414	0.000171984	0.00443628	-0.00677069	0.0721784	-0.400591	0.689942	0.861477
MT-ATP6	0.31512	0.159037	1.98142	0.047544	0.128219	0.378969	4.66791	1.82785	0.0755626	0.205992	0.223846	2.41572	0.903004	0.371284	0.651173
MT-ATP8	0.0140265	0.0179063	0.783331	0.433433	0.601507	0.0223861	0.149715	1.17499	0.246643	0.438291	-0.0492631	0.203352	-0.939726	0.351696	0.636523
MT-CO1	0.171293	0.123271	1.38956	0.164662	0.310775	0.25176	4.73239	1.81349	0.0773278	0.209176	-0.128625	3.04443	-0.47991	0.633591	0.829708
MT-CO2	0.208543	0.168704	1.23615	0.216404	0.377533	0.256043	4.84089	1.17822	0.246171	0.437978	0.136496	2.66752	0.510003	0.612518	0.81803
MT-CO3	0.20802	0.162418	1.28077	0.200275	0.357566	0.219565	5.10444	1.07581	0.288899	0.484687	0.18808	2.42946	0.701227	0.486738	0.737575
MT-CYB	0.28519	0.156902	1.81763	0.0691212	0.168153	0.266152	4.01114	1.30248	0.200719	0.385226	0.31254	2.15132	1.27611	0.208402	0.496452
MT-ND1	0.295083	0.152747	1.93184	0.0533791	0.13959	0.30118	3.48443	1.51456	0.138295	0.303424	0.286308	1.76516	1.20017	0.236294	0.531144
MT-ND2	0.349726	0.131749	2.65448	0.00794296	0.0350489	0.440259	2.77353	2.48263	0.017588	0.0780112	0.238197	1.45115	1.21018	0.23246	0.527451
MT-ND3	0.380797	0.164777	2.31098	0.020834	0.0700082	0.303439	3.76207	1.32487	0.193336	0.376064	0.463802	1.79357	1.95495	0.0567583	0.269581
MT-ND4	0.347524	0.165103	2.10489	0.0353005	0.103353	0.401511	4.11566	1.89514	0.065843	0.187733	0.264037	2.33497	1.00218	0.321567	0.612802
MT-ND4L	0.113615	0.0690637	1.64508	0.0999538	0.216569	0.119012	0.684262	1.3621	0.181012	0.361239	0.104628	0.544698	0.92797	0.358262	0.640838
MT-ND5	0.176612	0.100948	1.74953	0.080199	0.1861	0.300456	1.73426	2.2581	0.0296185	0.110678	0.00864589	1.30732	0.0557954	0.955744	0.983299
MT-ND6	0.00438529	0.00775604	0.565403	0.571799	0.716905	0.00594425	0.0631626	0.763033	0.449497	0.638523	-0.17178	0.396414	-2.07432	0.0433793	0.23803
MT2A	0.0120894	0.00638809	1.89249	0.0584257	0.149024	0.0140402	0.0533872	2.07166	0.0441641	0.143602	-0.00344768	0.0743785	-0.180257	0.857472	0.942722
MT3	0.0545457	0.0266398	2.04753	0.0406062	0.114354	0.0314807	0.36865	0.950871	0.347081	0.543478	0.0969067	0.308491	2.15986	0.0342135	0.213205
MTA1	-0.0162148	0.0132149	-1.22701	0.21982	0.381435	-0.0207327	0.305732	-1.42961	0.159858	0.334963	0.00589641	0.192431	0.183786	0.854713	0.94166
MTA3	-0.119694	0.0359899	-3.32578	0.000881726	0.00714532	-0.100217	1.49124	-2.42973	0.0192394	0.0832077	-0.181838	1.3101	-2.46813	0.0160305	0.152357
MTBP	-0.0505291	0.0145005	-3.48465	0.000492774	0.00459604	-0.0572619	0.243522	-3.47088	0.00117065	0.013776	-0.0276642	0.204041	-0.909922	0.365989	0.645969
MTCH1	0.0968456	0.047308	2.04713	0.0406453	0.11441	0.0942413	0.908508	1.40373	0.168008	0.345277	0.0994142	0.701616	1.49107	0.14044	0.411388
MTCH2	-0.0577966	0.0222952	-2.59234	0.00953269	0.0400726	-0.052477	0.569216	-2.07621	0.0437213	0.142958	-0.076448	0.517033	-1.61529	0.11075	0.364813
MTCL1	-0.0329307	0.0253185	-1.30066	0.193375	0.348401	-0.0385005	0.813349	-1.38669	0.172491	0.350748	-0.00543077	0.719111	-0.0880291	0.930105	0.974107
MTCP1	-0.0334628	0.0116551	-2.87107	0.00409079	0.0216057	-0.0228875	0.071379	-1.84584	0.0721001	0.199471	-0.113695	0.19153	-3.32896	0.00139333	0.0600795
MTDH	-0.0763037	0.0292322	-2.61027	0.00904719	0.038679	-0.0749443	1.2029	-2.31962	0.0250421	0.0989574	-0.0824391	1.19548	-1.20108	0.233772	0.528352
MTERF1	-0.10547	0.0487061	-2.16544	0.030354	0.0927473	-0.0976863	1.03442	-1.69541	0.0973247	0.241193	-0.124958	0.934286	-1.37065	0.175469	0.457782
MTERF2	-0.0116849	0.00931697	-1.25415	0.209786	0.369446	-0.0146362	0.167884	-1.49135	0.142973	0.310621	0.0152534	0.186511	0.514445	0.608563	0.815179
MTERF3	-0.0250251	0.00874878	-2.86041	0.00423099	0.0221839	-0.0305663	0.134497	-3.35256	0.00164921	0.0172006	0.0393948	0.157713	1.26726	0.209265	0.497452
MTERF4	-0.0434156	0.0207614	-2.09117	0.0365131	0.10583	-0.0230888	0.485426	-1.00434	0.32068	0.516798	-0.13332	0.524541	-2.75753	0.0074241	0.110274
MTF1	-0.0332733	0.0129548	-2.56841	0.0102167	0.0421207	-0.0257847	0.280239	-1.80603	0.0777263	0.210068	-0.0681784	0.232788	-2.21189	0.0302426	0.201616
MTF2	-0.0669996	0.0325029	-2.06134	0.0392705	0.111886	-0.0945869	0.865304	-2.46742	0.0175516	0.0779047	0.00355471	0.794922	0.0579841	0.953927	0.982704
MTFMT	-0.0835665	0.0312232	-2.67642	0.00744122	0.0334817	-0.0882179	0.628362	-2.52087	0.0153878	0.0716734	-0.065411	0.624907	-0.946086	0.347504	0.631806
MTFR1	-0.0156445	0.0131705	-1.18785	0.234894	0.399927	-0.00905994	0.158911	-0.644554	0.522547	0.699231	-0.0630112	0.257706	-1.67139	0.0991125	0.349683
MTFR1L	-0.00854587	0.0123703	-0.690839	0.489667	0.651761	-0.00513146	0.224018	-0.365913	0.716175	0.839278	-0.0205186	0.167246	-0.781353	0.437232	0.699534
MTG2	-0.0987198	0.0203835	-4.84313	1.27812e-06	6.62327e-05	-0.116934	0.384436	-5.01364	9.12783e-06	0.0008646	-0.0398199	0.385489	-0.949433	0.34567	0.630852
MTHFD1	-0.0525978	0.0139039	-3.78295	0.000154978	0.00202464	-0.0504968	0.287054	-3.41773	0.00136643	0.0152124	-0.0688564	0.323111	-1.67528	0.0983445	0.348931
MTHFD1L	-0.184589	0.0354548	-5.20633	1.92617e-07	1.67433e-05	-0.173493	0.852494	-4.07952	0.000185733	0.00461604	-0.209876	0.728663	-3.26903	0.00167554	0.0628654
MTHFD2L	-0.0179094	0.0150115	-1.19305	0.23285	0.398034	-0.0384001	0.251494	-2.31775	0.0251534	0.0991995	0.0760365	0.25056	2.14336	0.0355642	0.216991
MTHFR	-0.00842111	0.0113354	-0.742906	0.457539	0.622917	-0.0105276	0.233627	-0.879983	0.383628	0.578294	0.0100758	0.22692	0.284221	0.77708	0.906354
MTHFSD	-0.0341907	0.00719846	-4.74973	2.03692e-06	8.84912e-05	-0.0368175	0.0924549	-4.8686	1.47305e-05	0.00116593	-0.00884177	0.122347	-0.37638	0.707774	0.870295
MTIF2	-0.0226804	0.00811879	-2.79356	0.00521307	0.0257886	-0.0205677	0.133993	-2.34734	0.02345	0.0945695	-0.0355029	0.134312	-1.64468	0.104522	0.35544
MTIF3	-0.0343865	0.015601	-2.20412	0.0275159	0.086183	-0.0418069	0.324323	-2.46975	0.0174519	0.0775913	0.0074676	0.311616	0.185751	0.853177	0.941044
MTM1	0.0660356	0.0251889	2.62162	0.00875139	0.0377495	0.0884654	0.664725	3.09748	0.00338605	0.0267641	-0.0124943	0.660382	-0.233799	0.815824	0.925332
MTMR1	-0.100728	0.0285427	-3.52902	0.000417107	0.00407791	-0.101049	0.643491	-3.17381	0.00273826	0.0234048	-0.0994142	0.649399	-1.54318	0.127299	0.392495
MTMR10	-0.00143234	0.0123545	-0.115936	0.907703	0.948489	0.0056878	0.162818	0.424683	0.673128	0.8107	-0.0420766	0.199794	-1.31494	0.192825	0.478444
MTMR12	-0.0667818	0.0257966	-2.58878	0.00963154	0.0403854	-0.0654478	0.744558	-2.26158	0.0286936	0.108795	-0.071943	0.682881	-1.26389	0.210467	0.498848
MTMR14	-0.0453082	0.0143668	-3.15367	0.00161232	0.0111302	-0.0395795	0.273112	-2.53686	0.0147893	0.0696717	-0.0772579	0.306186	-2.09683	0.0396262	0.229421
MTMR2	-0.00533323	0.0195997	-0.272108	0.785539	0.865986	-0.0136652	0.560087	-0.640107	0.525408	0.701191	0.0393695	0.530818	0.796165	0.42863	0.694643
MTMR3	-0.0943696	0.0258737	-3.64732	0.000264994	0.0029508	-0.0936907	0.791037	-3.28062	0.00202582	0.0195412	-0.0974789	0.83427	-1.59488	0.115249	0.373191
MTMR4	-0.0563679	0.0205241	-2.74642	0.00602491	0.0286636	-0.0600515	0.418438	-2.48813	0.0166826	0.0755721	-0.0467463	0.338648	-1.19841	0.234801	0.529642
MTMR6	0.0290867	0.0195492	1.48787	0.136785	0.273002	0.0399989	0.407595	1.80971	0.0771427	0.208773	-0.0101295	0.389098	-0.241754	0.809678	0.922927
MTMR7	-0.0640312	0.0255757	-2.5036	0.0122937	0.0477694	-0.0709386	0.934728	-2.59309	0.0128495	0.0637018	-0.0161063	0.864017	-0.223514	0.823787	0.929203
MTMR8	0.00346505	0.00960799	0.360643	0.718366	0.822618	8.4725e-05	0.118655	0.00839312	0.993341	0.99758	0.0360144	0.196547	1.14973	0.254171	0.549914
MTMR9	-0.018474	0.021293	-0.867609	0.385608	0.556247	-0.0216296	0.526279	-0.888293	0.379191	0.57453	-0.00821877	0.45688	-0.187232	0.852021	0.940581
MTO1	-0.0260917	0.0140238	-1.86053	0.0628102	0.157207	-0.0234976	0.256383	-1.54467	0.129557	0.290448	-0.0407763	0.254505	-1.12662	0.263753	0.558127
MTOR	-0.102208	0.0247566	-4.12852	3.65101e-05	0.000726824	-0.0953785	0.720737	-3.39	0.00148061	0.0160102	-0.125631	0.718516	-2.41115	0.0185324	0.161196
MTPAP	-0.0316561	0.0125332	-2.52577	0.0115445	0.0457565	-0.0204781	0.215644	-1.5435	0.129839	0.290892	-0.124364	0.255552	-3.25488	0.00174963	0.0648036
MTPN	0.0603296	0.0378486	1.59397	0.110943	0.233568	0.0616063	0.641848	1.15134	0.256288	0.448432	0.0590512	0.543234	1.10286	0.273868	0.567995
MTR	-0.120047	0.0375428	-3.1976	0.00138579	0.00996524	-0.140558	0.981629	-3.2138	0.00244748	0.0218065	-0.0626121	0.933593	-0.855518	0.395186	0.670186
MTRF1	0.00585553	0.00982219	0.596153	0.551073	0.701623	0.0063045	0.160929	0.602583	0.549865	0.720039	0.00252041	0.151088	0.0883875	0.929821	0.974074
MTRF1L	-0.00906498	0.00955312	-0.948902	0.34267	0.515162	-0.00874115	0.15385	-0.857421	0.395837	0.59039	-0.0113976	0.173892	-0.416559	0.678277	0.853872
MTRNR2L12	0.0045445	0.0248126	0.183153	0.854678	0.911467	0.0305589	0.37298	0.85124	0.399515	0.593876	-0.0192504	0.109327	-0.560686	0.577363	0.795201
MTRNR2L8	0.0141938	0.0338594	0.419197	0.675072	0.793282	0.0304058	0.160211	0.761067	0.451297	0.6399	-0.0271396	0.105571	-0.42544	0.672525	0.850854
MTRR	-0.00627104	0.0125266	-0.500619	0.61664	0.74899	0.002409	0.275027	0.184963	0.854104	0.920911	-0.113385	0.31182	-2.47822	0.0156202	0.150172
MTSS1	-0.0409448	0.0407353	-1.00514	0.314828	0.485605	0.00223748	1.07377	0.0486507	0.961417	0.981471	-0.19816	1.20048	-2.25814	0.0270788	0.191526
MTSS1L	-0.0202601	0.0121868	-1.66246	0.0964214	0.210911	-0.0166876	0.211487	-1.23778	0.222331	0.410793	-0.0362224	0.210214	-1.27107	0.207915	0.496356
MTURN	0.00386201	0.0378845	0.101942	0.918803	0.955386	-0.00991043	1.18582	-0.214264	0.831326	0.908961	0.0319342	1.05373	0.483593	0.630185	0.827546
MTUS1	0.0485551	0.01615	3.00651	0.00264265	0.0157577	0.0642552	0.175823	3.58252	0.000851358	0.0114399	-0.0187198	0.222154	-0.504205	0.615702	0.819801
MTUS2	-0.0402642	0.0444225	-0.906392	0.364728	0.536286	0.0175376	2.5454	0.359928	0.720615	0.842352	-0.324854	2.4146	-3.00465	0.00368843	0.0819776
MTX2	0.0242818	0.0291611	0.832679	0.405026	0.575493	0.0444593	1.01256	1.38329	0.173522	0.352163	-0.0696731	1.06031	-1.0046	0.318554	0.609978
MTX3	-0.0108631	0.0165011	-0.658323	0.510331	0.667275	-0.0133914	0.308532	-0.739942	0.463247	0.650302	0.00159753	0.263176	0.0397623	0.968396	0.988149
MUL1	-0.00150878	0.00586983	-0.257039	0.797149	0.873658	-0.00410969	0.0851694	-0.681252	0.499265	0.679726	0.0447629	0.0936947	1.75923	0.0832841	0.323615
MUM1	0.0134803	0.0273528	0.492828	0.622134	0.752873	0.0401151	0.48567	1.26645	0.212004	0.398425	-0.0646219	0.567737	-1.19138	0.23753	0.532679
MUM1L1	0.0492284	0.0201461	2.44357	0.0145427	0.0535861	0.0547946	0.267014	2.24931	0.0296328	0.110678	0.0371847	0.158353	1.03771	0.303354	0.593854
MUS81	-0.0283845	0.00884696	-3.20839	0.00133481	0.00973192	-0.0245375	0.116806	-2.58228	0.0132034	0.0648165	-0.0534261	0.138588	-2.20373	0.0308378	0.203403
MUSK	0.001106	0.00605182	0.182755	0.85499	0.911548	0.00549916	0.0294324	0.889581	0.378507	0.574094	-0.10013	0.109282	-3.37424	0.00129687	0.0598889
MUT	-0.011922	0.013343	-0.893498	0.37159	0.542595	-0.0157943	0.251665	-1.09928	0.277599	0.472575	0.0123522	0.230858	0.343372	0.732348	0.883349
MUTYH	-0.0137401	0.00588145	-2.33617	0.0194822	0.0664118	-0.0147806	0.0806738	-2.37369	0.0220209	0.0909485	-0.00513381	0.0851603	-0.286679	0.775206	0.905059
MVB12A	-0.00422867	0.00599895	-0.704902	0.480871	0.643836	-0.0025156	0.0711739	-0.402737	0.689083	0.821694	-0.024587	0.0890395	-1.14183	0.257417	0.552509
MVB12B	-0.0736879	0.0284715	-2.58813	0.00964985	0.0404474	-0.0707161	0.965233	-2.267	0.0283335	0.107811	-0.0885197	0.859009	-1.27024	0.20821	0.496405
MVD	-0.0321398	0.0180779	-1.77785	0.0754293	0.178986	-0.0222043	0.438935	-1.10491	0.275175	0.470403	-0.0742902	0.350681	-1.79481	0.0770053	0.312017
MVK	-0.00144404	0.00754392	-0.191418	0.848198	0.90766	-0.00901675	0.0897548	-1.05722	0.296154	0.492762	0.0257835	0.0655449	1.59433	0.115371	0.373191
MVP	-0.000114213	0.00643199	-0.0177571	0.985833	0.991409	-0.00172026	0.052647	-0.243074	0.809073	0.896075	0.0075098	0.0519471	0.487034	0.627757	0.82639
MX1	-0.00313052	0.00731733	-0.427824	0.66878	0.78789	3.62325e-05	0.0573931	0.0046589	0.996304	0.998198	-0.0275651	0.0708992	-1.276	0.20647	0.494502
MXD1	0.00808567	0.0256411	0.31534	0.752503	0.844839	0.0403224	0.528308	1.37097	0.177304	0.357455	-0.0940217	0.496648	-1.79621	0.0767792	0.311659
MXD3	-0.014517	0.00543387	-2.67158	0.00754943	0.0337882	-0.00898678	0.0423583	-1.39691	0.169415	0.347305	-0.0282844	0.0228258	-2.7865	0.00685319	0.10616
MXD4	0.0384112	0.0188613	2.03651	0.0416989	0.116394	0.0478453	0.379774	2.33495	0.0241501	0.0963335	-0.0139218	0.411998	-0.288466	0.773843	0.904598
MXI1	0.0216807	0.0288168	0.752361	0.451834	0.618425	0.00927007	0.733249	0.282341	0.779	0.879286	0.0633054	0.721129	1.05281	0.29605	0.587322
MXRA7	0.000978724	0.0164854	0.0593691	0.952658	0.974068	-0.0225238	0.291658	-1.17521	0.246202	0.437978	0.0678209	0.271939	2.09831	0.039491	0.229421
MYADM	-0.00817853	0.0139906	-0.584571	0.558836	0.706904	0.010206	0.168749	0.659179	0.5132	0.690964	-0.0899951	0.163989	-2.75532	0.0074695	0.110522
MYBBP1A	-0.0118463	0.0116301	-1.01859	0.308396	0.479009	-0.0113312	0.190583	-0.888639	0.379008	0.574498	-0.0143955	0.16662	-0.507504	0.613398	0.818629
MYBPC1	0.0132273	0.0258785	0.511132	0.609259	0.744249	0.0318049	0.287767	1.06539	0.292815	0.489124	-0.0429425	0.212824	-0.827266	0.411777	0.683495
MYCBP2	-0.00160503	0.0351079	-0.0457169	0.963536	0.98053	0.0137778	2.42632	0.355382	0.723994	0.844343	-0.0717054	2.39526	-0.866412	0.389227	0.666538
MYDGF	-0.02958	0.0134688	-2.19619	0.0280786	0.0875781	-0.0410519	0.160354	-2.51734	0.0155509	0.0721421	-0.0049605	0.148425	-0.207641	0.836113	0.935098
MYEF2	-0.106553	0.0330124	-3.22765	0.00124812	0.00925753	-0.0898823	0.97195	-2.47075	0.0174091	0.0774959	-0.184334	1.04125	-2.34582	0.0218257	0.174666
MYH10	-0.0805756	0.0330902	-2.43503	0.0148904	0.0544306	-0.0826347	2.01887	-2.30474	0.0259362	0.101256	-0.0687442	1.85656	-0.799871	0.426494	0.694009
MYH14	0.000397605	0.0138906	0.028624	0.977164	0.9869	0.00121202	0.275342	0.0762491	0.939565	0.970179	-0.00223369	0.214744	-0.0781782	0.93791	0.977673
MYH15	-0.0138424	0.0060819	-2.276	0.0228458	0.0748317	-0.0136863	0.0441216	-2.06821	0.0445024	0.144255	-0.0146915	0.0371938	-0.951996	0.344377	0.630011
MYH7B	-0.00136307	0.00569061	-0.23953	0.810695	0.882146	-0.00379326	0.0586482	-0.605067	0.548229	0.719352	0.0100103	0.0332379	0.738097	0.462925	0.718438
MYH9	-0.048417	0.0239695	-2.01994	0.0433895	0.119769	-0.068185	0.516383	-2.53771	0.014758	0.0696616	0.0286416	0.405686	0.539911	0.590973	0.80412
MYL12B	0.0154616	0.025368	0.609493	0.542198	0.694147	-0.0100293	0.251031	-0.312833	0.75601	0.866434	0.0581501	0.195281	1.40162	0.165992	0.447375
MYL6	-0.00230614	0.0155914	-0.147911	0.882413	0.932184	-0.0127091	0.193848	-0.691958	0.492605	0.674123	0.0245245	0.174599	0.831434	0.408558	0.680989
MYL6B	-0.0306119	0.016782	-1.8241	0.0681376	0.166645	-0.0274772	0.283986	-1.47923	0.146172	0.314731	-0.0445351	0.273903	-1.13762	0.25916	0.553577
MYLIP	9.04911e-05	0.00552929	0.0163658	0.986943	0.99199	0.000997408	0.0682393	0.158323	0.874923	0.93429	-0.00295157	0.0367257	-0.255815	0.798845	0.917295
MYLK	-0.0215125	0.011026	-1.95108	0.0510478	0.134929	-0.0167434	0.0755968	-1.38002	0.174923	0.354198	-0.0441338	0.159019	-1.67023	0.0993441	0.349683
MYLK-AS1	0.0312246	0.0107532	2.90377	0.00368704	0.02006	0.0346321	0.143336	2.90885	0.00565765	0.0370844	0.0161384	0.124653	0.644214	0.521544	0.759446
MYLK4	0.00485872	0.00736109	0.660054	0.509219	0.666576	0.00223539	0.0952188	0.281998	0.779261	0.879494	0.02129	0.0804884	1.07315	0.286893	0.578922
MYNN	-0.0290301	0.00791502	-3.66772	0.00024472	0.00280412	-0.0286773	0.141829	-3.48058	0.00113793	0.0135009	-0.0332507	0.18711	-1.16683	0.24724	0.543797
MYO10	-0.00867705	0.011058	-0.784687	0.432637	0.600727	-0.00527298	0.0834847	-0.428961	0.670132	0.808633	-0.0231171	0.0899969	-0.913081	0.364631	0.645774
MYO15A	0.00950286	0.00689686	1.37785	0.168248	0.315425	0.0105721	0.0960231	1.45615	0.152417	0.325089	-0.000381898	0.107809	-0.0173001	0.986246	0.993814
MYO15B	-0.00452877	0.00335931	-1.34813	0.177618	0.327884	-0.00217183	0.0191916	-0.616525	0.540711	0.713619	-0.0281832	0.0233168	-2.52542	0.0138251	0.14275
MYO16	0.0525221	0.0321631	1.63299	0.102471	0.220062	-0.00513798	0.243193	-0.111832	0.911531	0.953775	0.107938	0.213383	2.39646	0.0196628	0.166221
MYO18A	-0.0638368	0.0165471	-3.85788	0.000114373	0.00162171	-0.0599197	0.297624	-3.24661	0.00223096	0.0206248	-0.0798885	0.366326	-2.13832	0.0359859	0.218755
MYO19	-0.0925668	0.0170051	-5.44348	5.22502e-08	6.70893e-06	-0.0974005	0.364826	-5.26977	3.89341e-06	0.000569522	-0.0659141	0.370359	-1.51873	0.133338	0.401682
MYO1B	-0.0119894	0.010249	-1.16981	0.242077	0.408683	0.00032602	0.0914424	0.02797	0.977815	0.990225	-0.0539617	0.0502995	-2.50771	0.0149952	0.147097
MYO1D	-0.0339992	0.0319042	-1.06566	0.286576	0.455462	-0.034968	1.56632	-1.00134	0.322112	0.51843	-0.0291076	1.3986	-0.370959	0.711789	0.872435
MYO1E	0.0119469	0.0084275	1.41761	0.156306	0.299594	0.01134	0.0742204	1.30608	0.198282	0.382029	0.0218264	0.0759842	0.623046	0.536269	0.769542
MYO1F	-0.0168947	0.00847001	-1.99465	0.046081	0.125171	-0.0239302	0.0671469	-2.69907	0.00982759	0.0536456	0.0566089	0.105958	1.97536	0.0527215	0.260974
MYO3B	-0.00405487	0.00562438	-0.720946	0.470943	0.634735	-0.0052717	0.0589745	-0.881957	0.382571	0.57758	0.00534701	0.0610437	0.321821	0.748548	0.890765
MYO5A	-0.0520808	0.0383761	-1.35712	0.174744	0.324098	-0.0401454	2.42361	-0.934902	0.354918	0.551046	-0.0994358	2.29709	-1.16254	0.248967	0.545099
MYO5B	0.000573421	0.00610667	0.0939007	0.925188	0.958017	-0.00203569	0.0488142	-0.312509	0.756123	0.866434	0.0194991	0.0328642	1.11144	0.270685	0.56524
MYO5C	-0.07284	0.0159013	-4.58075	4.63317e-06	0.000163734	-0.078703	0.179429	-4.48355	5.20872e-05	0.00219489	-0.046023	0.145871	-1.22592	0.225222	0.517017
MYO6	-0.0968957	0.0311141	-3.11421	0.00184441	0.0122565	-0.0882099	1.13729	-2.5602	0.0139539	0.0672179	-0.135289	1.07378	-1.86765	0.0660004	0.288937
MYO9A	-0.0134439	0.0375903	-0.357642	0.720611	0.823434	0.0283458	2.15991	0.668899	0.507039	0.685704	-0.16772	2.11434	-2.05988	0.0431332	0.23713
MYO9B	-0.0176854	0.0216286	-0.817685	0.413537	0.583212	-0.00226566	0.443929	-0.0888895	0.929571	0.964631	-0.0573476	0.313276	-1.40288	0.165076	0.446034
MYOM1	0.00618289	0.00660057	0.936722	0.348902	0.521121	0.00938456	0.0581033	1.34248	0.186295	0.367846	-0.0201397	0.0778272	-1.00478	0.318466	0.60991
MYOM2	-0.0259257	0.0230279	-1.12584	0.260234	0.428507	-0.0182968	0.352817	-0.62391	0.535965	0.710439	-0.0381948	0.240106	-1.02701	0.307952	0.599485
MYOT	-0.0026504	0.00585497	-0.452676	0.650782	0.772992	-2.47155e-05	0.0343796	-0.00410908	0.99674	0.998198	-0.0500761	0.11659	-1.95893	0.0541084	0.264507
MYPOP	-0.0229024	0.00980683	-2.33535	0.0195251	0.0665019	-0.0238241	0.17087	-2.20342	0.0328207	0.118635	-0.0186268	0.154564	-0.799874	0.426492	0.694009
MYRF	0.00222579	0.00490845	0.453461	0.650217	0.772691	0.000998467	0.0313042	0.170712	0.865229	0.92803	0.00514882	0.0101618	0.570427	0.570216	0.791046
MYRFL	0.0276464	0.019996	1.3826	0.166788	0.313501	0.03319	0.131131	1.4849	0.145361	0.313628	0.00542716	0.218446	0.12128	0.903864	0.961968
MYRIP	-0.0396937	0.0589523	-0.673319	0.500744	0.660069	-0.0169453	2.43738	-0.242368	0.809631	0.896436	-0.0956518	2.16312	-0.872293	0.386067	0.663799
MYSM1	-0.0499851	0.0282481	-1.7695	0.0768104	0.180668	-0.0366634	0.778582	-1.15162	0.255668	0.447945	-0.0992913	0.755725	-1.62113	0.10949	0.362555
MYT1	-0.00381076	0.00743974	-0.512217	0.608499	0.74395	-0.00524261	0.103501	-0.672924	0.504499	0.68403	0.011012	0.128624	0.439308	0.661793	0.84514
MYT1L	0.109642	0.0410224	2.67272	0.00752381	0.0337466	0.130245	3.75746	2.99514	0.00448278	0.0321358	-0.0569358	3.66372	-0.460469	0.646608	0.837911
MZF1	-0.0743936	0.0220234	-3.37794	0.000730321	0.00619192	-0.0856916	0.475884	-3.25119	0.00220227	0.0205605	-0.048257	0.328953	-1.20376	0.23274	0.527775
MZF1-AS1	-0.0107368	0.00886502	-1.21114	0.225841	0.389523	-0.00942394	0.0972696	-1.01122	0.317416	0.513661	-0.023224	0.133911	-0.808027	0.421839	0.690639
MZT1	-0.000891907	0.015917	-0.056035	0.955314	0.975551	-0.00202247	0.233904	-0.109185	0.91355	0.954951	0.00229901	0.193881	0.0738773	0.941319	0.978035
MZT2A	-0.051396	0.0211739	-2.42732	0.0152106	0.0550498	-0.0593123	0.400435	-2.44469	0.018553	0.0812115	-0.0260984	0.355611	-0.601747	0.549288	0.777603
MZT2B	-0.0116383	0.0251079	-0.463532	0.642983	0.767519	-0.0355539	0.381436	-1.18759	0.241446	0.432849	0.0450699	0.349419	0.977654	0.331615	0.620791
N4BP1	-0.0565383	0.022491	-2.51382	0.0119433	0.0469924	-0.0443732	0.664472	-1.806	0.0777304	0.210068	-0.11944	0.651539	-2.13784	0.0360258	0.218883
N4BP2	0.0452657	0.0180114	2.51317	0.0119653	0.0470311	0.0692222	0.221452	3.38101	0.00153047	0.0163307	-0.0367437	0.296551	-0.969983	0.335398	0.623665
N4BP2L1	-0.0710189	0.0338831	-2.096	0.0360826	0.10503	-0.0483452	1.144	-1.23651	0.222798	0.411024	-0.139414	1.0287	-2.05305	0.0438099	0.238823
N4BP2L2	-0.0868015	0.0397983	-2.18103	0.029181	0.0900202	-0.0628605	2.56354	-1.43874	0.157267	0.332002	-0.203473	2.53178	-2.1096	0.0384729	0.225911
N6AMT1	-6.9525e-05	0.00620556	-0.0112036	0.991061	0.994331	-0.00389029	0.0722031	-0.590418	0.557917	0.725393	0.0299179	0.0711605	1.62074	0.109573	0.362608
NAA15	-0.0591509	0.0243814	-2.42607	0.0152634	0.0551889	-0.0426331	0.759319	-1.62585	0.111091	0.263391	-0.16457	0.818597	-2.48428	0.0153786	0.148965
NAA16	0.0901292	0.0274997	3.27746	0.00104747	0.00808585	0.121098	0.648835	3.78905	0.000453966	0.00782249	0.00182304	0.692388	0.0337797	0.973149	0.989324
NAA20	-0.0246062	0.0139955	-1.75814	0.0787233	0.183969	-0.0269274	0.240119	-1.69988	0.0961805	0.239488	-0.0163475	0.22227	-0.547112	0.586043	0.800776
NAA25	-0.0627054	0.0278579	-2.2509	0.0243916	0.0785807	-0.0539539	0.844383	-1.78175	0.0816613	0.216996	-0.110906	0.806818	-1.56061	0.12313	0.386129
NAA30	0.0182843	0.0125142	1.46108	0.143994	0.283005	0.0199078	0.240188	1.47259	0.147947	0.317607	0.00856311	0.217338	0.258862	0.796502	0.91658
NAA35	0.0224276	0.0260926	0.85954	0.390043	0.560641	0.0409361	0.721275	1.39976	0.168566	0.345942	-0.0498019	0.736729	-0.862025	0.391619	0.667781
NAA38	-0.0102958	0.0156017	-0.65992	0.509305	0.666613	-0.00876677	0.236436	-0.527073	0.600778	0.757925	-0.0214922	0.308043	-0.477517	0.634483	0.829857
NAA40	-0.0359013	0.0120211	-2.98651	0.00282181	0.0165443	-0.0418828	0.203973	-3.11721	0.00320595	0.0258464	-0.0119025	0.190953	-0.442266	0.659661	0.845033
NAA50	-0.00289624	0.0198545	-0.145873	0.884022	0.932942	-0.00942099	0.563774	-0.435959	0.664988	0.805275	0.032443	0.515534	0.645095	0.520976	0.759002
NAA60	0.0136429	0.00724501	1.88308	0.0596898	0.15136	0.0072605	0.102127	0.831418	0.410206	0.604558	0.0277374	0.0581413	2.13741	0.0360625	0.21899
NAAA	0.00386975	0.0129357	0.299153	0.764823	0.852713	0.0165563	0.167604	1.17311	0.247034	0.438783	-0.0627848	0.18776	-1.94083	0.0563096	0.268557
NAALAD2	-0.0598196	0.0369937	-1.61702	0.105874	0.225495	-0.0625959	0.947679	-1.32294	0.192713	0.375231	-0.0554536	0.895255	-0.934581	0.35322	0.63764
NAALADL2	-0.158208	0.0363739	-4.3495	1.36448e-05	0.000355934	-0.124723	0.83553	-3.01078	0.00429589	0.0312222	-0.270937	0.873853	-3.56461	0.000662117	0.0469412
NAB1	-0.0665463	0.0243429	-2.7337	0.00626262	0.0295271	-0.107451	0.476817	-3.95127	0.00027644	0.00594886	0.0984116	0.431316	1.80208	0.0758422	0.309753
NAB2	-0.0236597	0.00927864	-2.54991	0.0107749	0.0437166	-0.0193466	0.159787	-1.8135	0.076547	0.207754	-0.037058	0.104345	-1.97091	0.052692	0.260974
NABP2	-0.0273353	0.00787138	-3.47274	0.000515173	0.00474748	-0.0252911	0.101707	-2.93849	0.00522498	0.0350435	-0.037786	0.098691	-1.94165	0.0562087	0.268557
NACA	0.00214231	0.0221813	0.0965819	0.923058	0.956927	-0.00950352	0.314734	-0.380674	0.705277	0.833069	0.0458009	0.33584	0.94753	0.346631	0.631488
NACAD	0.00895806	0.00797601	1.12313	0.261384	0.42978	-0.0024156	0.113716	-0.274673	0.784847	0.882021	0.0616724	0.0851627	3.25737	0.00173637	0.0645193
NACC1	-0.0033428	0.0109615	-0.304958	0.760398	0.850151	0.0018006	0.172652	0.154046	0.878275	0.935647	-0.0408585	0.153376	-1.29429	0.199854	0.487033
NACC2	-0.00187486	0.00300504	-0.623906	0.53269	0.686491	-0.00332953	0.0269797	-1.06754	0.291524	0.487603	0.0169665	0.0298022	1.51154	0.135156	0.404313
NADK	-0.0331601	0.011807	-2.80852	0.00497699	0.0248871	-0.0366111	0.203826	-2.913	0.00559516	0.0368419	-0.00723221	0.191273	-0.209936	0.834328	0.934357
NADK2	-0.0213506	0.0137901	-1.54825	0.121562	0.25045	-0.020023	0.338088	-1.37035	0.177497	0.357593	-0.0321712	0.344204	-0.771201	0.443186	0.705274
NADSYN1	-0.00360033	0.0104149	-0.345689	0.729577	0.82925	0.00145703	0.183655	0.131192	0.896219	0.94599	-0.0404799	0.191896	-1.34973	0.181456	0.46538
NAE1	-0.0119537	0.0237264	-0.503815	0.614391	0.74791	0.0266053	0.557855	0.988861	0.328113	0.524587	-0.146829	0.540898	-2.91793	0.00473497	0.0894074
NAF1	0.00151892	0.0210601	0.0721233	0.942504	0.96814	-0.00227551	0.439812	-0.0985185	0.921966	0.960895	0.0202263	0.363374	0.394387	0.694499	0.863807
NAGK	-0.0366527	0.01039	-3.52767	0.000419227	0.00409517	-0.0368091	0.248396	-3.37539	0.00154433	0.0163671	-0.0351134	0.247394	-1.02638	0.308251	0.599497
NAGLU	-0.00998898	0.00576441	-1.73287	0.0831187	0.190579	-0.00936698	0.0519422	-1.46903	0.148907	0.319015	-0.0127711	0.0482235	-0.947036	0.346881	0.631567
NAGPA	-0.0684535	0.0325827	-2.10091	0.0356486	0.104179	-0.0869836	0.640599	-2.09453	0.0421165	0.139296	-0.0387828	0.490174	-0.738013	0.462976	0.718438
NAIP	-0.132077	0.045818	-2.88263	0.00394366	0.0211083	-0.0772984	0.718919	-1.41085	0.165809	0.342834	-0.259498	0.969117	-3.10547	0.00278183	0.074242
NALCN	-0.0753771	0.0398498	-1.89153	0.0585535	0.149205	-0.0702122	2.25807	-1.57736	0.121842	0.279478	-0.0962282	2.09901	-1.07593	0.285655	0.578134
NAMPT	0.0192244	0.0177334	1.08408	0.27833	0.447216	0.02349	0.266423	1.19958	0.236692	0.427443	-0.000223609	0.286247	-0.00534803	0.995748	0.99869
NANOS3	-0.0155135	0.00715191	-2.16914	0.0300721	0.0921296	-0.0170509	0.120649	-2.26327	0.0285806	0.108501	-0.00148977	0.125957	-0.0654755	0.947982	0.980577
NANS	0.0130799	0.00830628	1.5747	0.115326	0.240865	0.0191597	0.104295	2.21242	0.0321492	0.116829	-0.056808	0.189814	-1.93478	0.0570619	0.2697
NAP1L1	-0.121002	0.0413912	-2.92338	0.00346257	0.0191819	-0.0970905	1.53663	-2.11296	0.0402863	0.135528	-0.223885	1.53613	-2.34893	0.0216625	0.173963
NAP1L2	0.0138749	0.0275542	0.50355	0.614578	0.748034	0.0468636	0.386038	1.2254	0.227382	0.416555	-0.0217359	0.269285	-0.54703	0.586099	0.800776
NAP1L3	0.0880848	0.0438528	2.00865	0.0445746	0.12215	0.118117	0.554145	1.80515	0.0786455	0.211453	0.0635966	0.424019	1.07634	0.2857	0.578134
NAP1L4	0.0607235	0.0242484	2.50422	0.012272	0.0477332	0.0624202	0.69505	2.39721	0.0208122	0.0875657	0.049642	0.767777	0.745983	0.458177	0.714631
NAP1L5	0.0201356	0.0174825	1.15176	0.249421	0.417061	0.0119841	0.184726	0.56101	0.577756	0.741921	0.03667	0.159022	1.20532	0.232143	0.527015
NAPA	-0.0196605	0.0214541	-0.916399	0.359458	0.531235	-0.0219043	0.438854	-0.923042	0.360997	0.555853	-0.0096201	0.368889	-0.191638	0.848581	0.938525
NAPB	0.152829	0.0487521	3.13483	0.00171956	0.0116684	0.163911	1.00226	2.50196	0.0164213	0.0747695	0.139076	0.94827	1.90563	0.0608084	0.278187
NAPEPLD	-0.00811037	0.0318523	-0.254625	0.799013	0.874912	-0.0375648	0.949337	-1.0399	0.304042	0.501072	0.0948142	0.865346	1.4041	0.164714	0.446032
NAPG	-0.0629498	0.024768	-2.54158	0.0110352	0.0444177	-0.0750468	0.600085	-2.61869	0.0120459	0.0610733	-0.027244	0.523857	-0.553339	0.581796	0.798294
NAPRT	-0.0105704	0.00879942	-1.20126	0.229649	0.39421	-0.011378	0.0898175	-1.10779	0.273942	0.469059	-0.00834198	0.0495691	-0.488948	0.626409	0.825957
NARF	-0.0323294	0.019768	-1.63544	0.101957	0.219169	-0.02967	0.545024	-1.35049	0.183731	0.364748	-0.0436383	0.451352	-0.963219	0.338756	0.626325
NARFL	-0.0144172	0.0133027	-1.08378	0.278461	0.447273	-0.0248124	0.202977	-1.64618	0.10682	0.256999	0.0222077	0.206242	0.784947	0.435136	0.698142
NARS	-0.0223637	0.0211903	-1.05537	0.291255	0.460493	-0.03114	0.39654	-1.3429	0.186158	0.367797	0.0220755	0.395599	0.423068	0.673544	0.85149
NARS2	0.00679904	0.0223838	0.303749	0.761319	0.850769	0.000729638	0.478122	0.0297348	0.976412	0.989457	0.0368808	0.427169	0.675117	0.501827	0.745388
NASP	-0.0613852	0.0263803	-2.32693	0.019969	0.0677889	-0.0724304	0.609607	-2.35941	0.0227851	0.0929113	-0.0301989	0.489685	-0.585436	0.560138	0.784506
NAT10	-0.0576418	0.0187397	-3.07592	0.00209855	0.0133687	-0.0559651	0.384709	-2.67554	0.0104235	0.0554322	-0.06446	0.361424	-1.52817	0.130981	0.398161
NAT14	-0.0370536	0.0173168	-2.13975	0.0323748	0.0970991	-0.0470565	0.301192	-2.27382	0.027886	0.106613	-0.0136937	0.18602	-0.432999	0.666348	0.847772
NAT8L	-0.0133141	0.0211133	-0.630601	0.528301	0.682739	-0.00240551	0.510365	-0.0987783	0.921761	0.96084	-0.0463306	0.241962	-1.09355	0.278	0.572539
NAT9	-0.0300821	0.0179062	-1.67999	0.09296	0.205389	-0.0449391	0.273916	-1.96941	0.0552241	0.166147	-0.00627097	0.193925	-0.217081	0.828777	0.931742
NAV1	-0.137883	0.0389835	-3.53696	0.000404762	0.00397741	-0.125789	1.46131	-2.65744	0.0109169	0.0569616	-0.163381	1.35788	-2.37718	0.0201846	0.167808
NAV2	-0.101399	0.0512609	-1.97809	0.0479184	0.128865	-0.102011	3.01707	-1.69761	0.0966117	0.24019	-0.0997636	2.87898	-1.01555	0.313345	0.604421
NAV3	-0.0758838	0.0451027	-1.68247	0.0924786	0.204886	-0.0472556	5.09584	-0.992037	0.326579	0.523505	-0.323886	4.81098	-2.31013	0.0238365	0.183035
NAXD	-0.0164874	0.012153	-1.35665	0.174892	0.324302	-0.0176486	0.226696	-1.31573	0.195048	0.378246	-0.0111657	0.188163	-0.388838	0.698577	0.866118
NAXE	0.000880651	0.006184	0.142408	0.886758	0.934334	-0.00466323	0.0554853	-0.690161	0.493701	0.674694	0.0294858	0.0672682	1.92115	0.0587891	0.273813
NBAS	0.0138381	0.0360865	0.38347	0.701372	0.811073	0.035525	1.67663	0.860207	0.394317	0.588876	-0.0561877	1.64484	-0.757147	0.451505	0.711039
NBAT1	-0.00525782	0.00523085	-1.00516	0.314822	0.485605	-0.00821994	0.0473082	-1.51194	0.137665	0.302637	0.0316568	0.100901	1.64944	0.103542	0.354318
NBEA	-0.0430213	0.0381094	-1.12889	0.258944	0.427236	-0.0352705	3.78678	-0.86567	0.391345	0.585801	-0.0972153	3.58822	-0.902347	0.36997	0.64995
NBEAL1	-0.0330007	0.0294416	-1.12089	0.262336	0.430634	-0.00614928	0.934758	-0.188289	0.851512	0.919547	-0.1495	0.950006	-2.19767	0.0312854	0.204688
NBEAL2	0.00193494	0.00590082	0.327911	0.742979	0.8383	7.73011e-05	0.0786415	0.011927	0.990538	0.995904	0.0109358	0.0593205	0.766538	0.445936	0.707657
NBL1	-0.0129255	0.0246427	-0.524517	0.599919	0.737753	-0.00794421	0.317276	-0.269259	0.789034	0.884048	-0.0244177	0.194263	-0.544873	0.587933	0.802333
NBN	-0.069136	0.0161416	-4.28309	1.84314e-05	0.000449353	-0.0621592	0.378363	-3.64003	0.000710611	0.0103313	-0.127666	0.375035	-2.58114	0.0119465	0.133385
NBPF1	0.0099228	0.0207716	0.477711	0.632856	0.760217	0.0170872	0.306624	0.741866	0.462092	0.649075	-0.0212856	0.35164	-0.442786	0.659287	0.845033
NBPF11	-0.0398053	0.0146649	-2.71433	0.006641	0.0309075	-0.0480805	0.233524	-2.9537	0.00501518	0.0341028	-0.00415319	0.27912	-0.122921	0.902522	0.961418
NBPF12	-0.0696672	0.0244109	-2.85394	0.00431803	0.022524	-0.0678537	0.426727	-2.48495	0.0168134	0.0758968	-0.0768847	0.458098	-1.41138	0.162567	0.442341
NBPF15	-0.0380529	0.0192381	-1.978	0.0479285	0.128865	-0.0311683	0.284678	-1.43369	0.158698	0.333528	-0.0629061	0.352729	-1.52294	0.132282	0.400086
NBPF19	-0.00974616	0.00723325	-1.34741	0.177848	0.328256	-0.0041617	0.0807077	-0.552954	0.583081	0.745446	-0.0772972	0.139436	-2.95296	0.00428301	0.0863507
NBPF20	0.00982019	0.00739046	1.32877	0.183925	0.335429	0.0155841	0.0916693	2.00856	0.0507166	0.157761	-0.0465927	0.107019	-1.91951	0.0589992	0.273813
NBPF26	0.00207043	0.00697011	0.297045	0.766432	0.853759	0.00434908	0.0520071	0.588902	0.558924	0.726131	-0.0165139	0.0637006	-0.782997	0.436519	0.698768
NBPF3	0.00278239	0.0103565	0.268661	0.788191	0.867303	0.00254226	0.170478	0.228935	0.819976	0.90227	0.00438635	0.190182	0.152834	0.878969	0.952759
NBPF9	-0.0031686	0.0117273	-0.270191	0.787014	0.866734	-0.000244047	0.212601	-0.0196867	0.984382	0.993244	-0.0280816	0.246537	-0.776138	0.440284	0.702073
NBR1	-0.0338401	0.0134639	-2.51339	0.0119576	0.0470304	-0.0432426	0.437969	-3.0502	0.00385698	0.0291888	0.052637	0.393962	1.22427	0.224957	0.516762
NCALD	-0.239654	0.0553834	-4.32717	1.51035e-05	0.000387857	-0.269923	1.37914	-4.23252	0.000119988	0.00370103	-0.146785	1.35526	-1.31404	0.193973	0.478963
NCAM1	-0.195801	0.0422997	-4.6289	3.67609e-06	0.000139465	-0.185042	3.21402	-3.94276	0.000283789	0.00599538	-0.242374	3.09299	-2.48223	0.0154602	0.149309
NCAM2	-0.0197574	0.0483753	-0.408419	0.682966	0.797449	0.0515366	1.38652	0.925831	0.359585	0.555159	-0.23973	1.33332	-2.45177	0.0169062	0.1553
NCAN	-0.083169	0.0163476	-5.08753	3.62759e-07	2.6532e-05	-0.098453	0.243772	-5.19361	5.02005e-06	0.000644574	-0.0388226	0.161596	-1.20231	0.233299	0.528273
NCAPD2	-0.0313302	0.00745281	-4.20381	2.62458e-05	0.000577707	-0.0301668	0.126455	-3.86156	0.000364055	0.0070234	-0.0431143	0.143632	-1.73412	0.087302	0.330825
NCAPD3	-0.0534202	0.0142838	-3.73991	0.000184088	0.00231986	-0.0543298	0.279881	-3.59494	0.000812593	0.0111524	-0.0458055	0.293703	-1.04752	0.298466	0.589483
NCAPG2	0.00758332	0.0135803	0.558405	0.576568	0.719784	-0.00266698	0.256536	-0.180063	0.857926	0.923454	0.0616689	0.249061	1.81258	0.074188	0.306952
NCAPH2	-0.00182691	0.00757659	-0.241126	0.809458	0.881817	-0.00398509	0.114447	-0.479676	0.633823	0.781692	0.00883819	0.0802879	0.478558	0.633746	0.829708
NCBP1	-0.00892673	0.014051	-0.63531	0.525226	0.680362	-0.008766	0.2962	-0.583022	0.562842	0.72868	-0.010035	0.321504	-0.25418	0.800103	0.917758
NCBP2	-0.0202207	0.0100468	-2.01264	0.0441522	0.121366	-0.0250168	0.143932	-2.25867	0.0288885	0.109204	0.00205073	0.140523	0.0859217	0.931774	0.974714
NCBP2-AS2	-0.0263947	0.012183	-2.16652	0.0302712	0.0925678	-0.0463965	0.113086	-3.05867	0.00386551	0.0291897	0.00995636	0.08105	0.486882	0.627864	0.82639
NCBP3	-0.031734	0.0176924	-1.79365	0.0728684	0.174667	-0.0349431	0.34504	-1.78005	0.0819428	0.217435	-0.0178467	0.368974	-0.437028	0.663438	0.84578
NCDN	0.0581862	0.0397394	1.4642	0.14314	0.281808	0.105275	0.581449	1.90559	0.0638187	0.183729	0.00769615	0.412746	0.134534	0.893383	0.958503
NCEH1	0.0188312	0.0291461	0.646095	0.518218	0.674384	0.00732037	1.01005	0.230403	0.818841	0.901451	0.0799605	0.942189	1.09209	0.27854	0.572971
NCK1	-0.0919535	0.0148443	-6.19451	5.84652e-10	2.8151e-07	-0.0823995	0.320442	-5.21528	4.67012e-06	0.000620981	-0.163871	0.370686	-3.78034	0.000326408	0.036621
NCK2	-0.042326	0.0238586	-1.77404	0.0760567	0.179715	-0.0549156	0.6416	-2.07243	0.0440888	0.143478	0.0115878	0.577183	0.21132	0.833252	0.933919
NCKAP1	0.0405064	0.0397567	1.01886	0.308271	0.478943	0.0578794	1.45934	1.25607	0.215689	0.4026	-0.0100878	1.42887	-0.128284	0.898292	0.960106
NCKAP5	-0.0411753	0.0108909	-3.7807	0.000156386	0.00203743	-0.0344893	0.162211	-3.04039	0.00396205	0.0296922	-0.119947	0.239182	-3.08058	0.00295289	0.0762537
NCKAP5L	-0.00328666	0.0118243	-0.277958	0.781044	0.863614	-0.00296648	0.20188	-0.225302	0.822783	0.903783	-0.00462107	0.177486	-0.171918	0.863999	0.9454
NCKIPSD	0.0300571	0.0136355	2.20432	0.0275016	0.086183	0.0463114	0.26229	3.11312	0.00324256	0.0260216	-0.055377	0.271609	-1.6237	0.108939	0.36185
NCL	0.0140095	0.0185875	0.753706	0.451026	0.617592	0.0120297	0.266532	0.594556	0.555172	0.723425	0.0247174	0.361376	0.525297	0.601038	0.810113
NCLN	-0.0384357	0.0159683	-2.40701	0.0160839	0.0574547	-0.0441483	0.328392	-2.60491	0.0124725	0.0623679	0.00672886	0.294576	0.141201	0.888131	0.95668
NCOA1	0.0313025	0.0423144	0.739759	0.459446	0.62463	0.115638	2.43645	2.38446	0.0214598	0.0894624	-0.237679	2.49882	-2.74426	0.00770004	0.112493
NCOA2	-0.00886418	0.0372418	-0.238017	0.811868	0.882674	0.0113849	1.65732	0.26407	0.792953	0.886292	-0.0683894	1.65046	-0.925188	0.35805	0.640697
NCOA3	-0.0247452	0.0216425	-1.14336	0.252888	0.42091	-0.023926	0.449838	-0.982586	0.331159	0.527918	-0.0278265	0.416539	-0.58923	0.557606	0.782566
NCOA4	-0.00568403	0.0165748	-0.342933	0.731649	0.830799	0.00350061	0.238992	0.183744	0.855054	0.921553	-0.0342798	0.250041	-1.01974	0.311368	0.602405
NCOA5	-0.0329547	0.0200704	-1.64196	0.100599	0.217293	-0.0312145	0.362671	-1.3567	0.181765	0.362151	-0.0384947	0.328834	-0.937722	0.351614	0.636474
NCOA6	-0.039554	0.0224718	-1.76016	0.0783803	0.183539	-0.0439833	0.796317	-1.81795	0.0758533	0.206452	-0.0117222	0.897232	-0.193285	0.847296	0.938498
NCOA7	0.017155	0.0367654	0.466606	0.640782	0.765757	0.0320137	1.42869	0.759669	0.451485	0.64001	-0.0301894	1.36138	-0.401328	0.689402	0.861176
NCOR1	0.0652564	0.035228	1.8524	0.0639678	0.159313	0.0814186	1.67233	2.1356	0.0382898	0.131143	-0.0291457	1.65363	-0.316322	0.7527	0.892735
NCOR2	-0.162766	0.0396014	-4.11009	3.95497e-05	0.000768127	-0.174205	1.06835	-3.70164	0.000590975	0.00916685	-0.135017	1.02814	-1.84205	0.0697074	0.296835
NCR3LG1	-0.0402137	0.0142633	-2.81937	0.00481176	0.0243028	-0.045077	0.234086	-3.02072	0.00418105	0.0306398	0.0112065	0.345631	0.230955	0.818024	0.92641
NCS1	-0.0284722	0.0289416	-0.98378	0.325224	0.496865	-0.00909023	0.834615	-0.263406	0.793462	0.886544	-0.0744179	0.681846	-1.40057	0.165764	0.447144
NCSTN	-0.00011843	0.00815508	-0.0145223	0.988413	0.993054	-8.09485e-05	0.134649	-0.00922907	0.992678	0.997369	-0.000357525	0.0979783	-0.0161392	0.987169	0.99437
NDC1	-0.0417035	0.0112031	-3.72251	0.000197251	0.00241978	-0.036074	0.256196	-3.04608	0.00390081	0.0293284	-0.0896299	0.253857	-2.59388	0.0115508	0.131908
NDE1	-0.00113881	0.0041397	-0.275096	0.783243	0.865005	-0.00113566	0.0266191	-0.256519	0.79874	0.889634	-0.00116072	0.0312294	-0.099397	0.921107	0.969013
NDEL1	-0.0242875	0.0182563	-1.33036	0.183399	0.334934	-0.0277953	0.34546	-1.44041	0.156799	0.331437	0.00563056	0.462126	0.0999121	0.9207	0.969013
NDFIP1	-0.030298	0.0515093	-0.588205	0.556395	0.705781	-0.0226052	1.74675	-0.363307	0.718125	0.84071	-0.0470531	1.61532	-0.512419	0.609972	0.816318
NDFIP2	-0.0208867	0.0403506	-0.517631	0.604716	0.7416	0.0114699	1.6508	0.23815	0.812865	0.898599	-0.0970791	1.61522	-1.31354	0.193292	0.47872
NDN	0.0211591	0.0206853	1.0229	0.306354	0.477248	0.0150119	0.181839	0.532977	0.59698	0.755802	0.0283565	0.152525	0.930413	0.355358	0.638488
NDOR1	-0.0416884	0.00999417	-4.17127	3.02908e-05	0.000639927	-0.0428313	0.15428	-3.90509	0.000318631	0.00650547	-0.0360964	0.123308	-1.48786	0.141282	0.412702
NDP	0.0166237	0.0104945	1.58404	0.113185	0.237238	0.0301018	0.146275	2.54092	0.0146407	0.0693395	-0.0325102	0.0893241	-1.43728	0.155099	0.431608
NDRG1	0.0108637	0.014062	0.772557	0.439785	0.607186	0.0131851	0.223313	0.842949	0.403796	0.597935	0.00108063	0.171032	0.0336538	0.973249	0.989324
NDRG2	0.000528578	0.00366581	0.144191	0.88535	0.93375	0.00133363	0.0357009	0.334105	0.73988	0.854151	-0.00380748	0.0208599	-0.411008	0.682323	0.855876
NDRG3	-0.00966042	0.0219439	-0.440233	0.659769	0.780218	0.00699178	0.7476	0.297505	0.767475	0.873271	-0.122951	0.710784	-2.00575	0.048752	0.250168
NDRG4	-0.0471832	0.038686	-1.21965	0.222599	0.385379	-0.0628422	1.15293	-1.33358	0.189173	0.371276	-0.0148122	0.942257	-0.218622	0.827581	0.931573
NDST1	-0.0357252	0.0156726	-2.27947	0.0226393	0.0743997	-0.0324675	0.303735	-1.92464	0.0607257	0.177567	-0.0562714	0.277951	-1.32824	0.188416	0.47282
NDST3	-0.113945	0.0459476	-2.47989	0.0131422	0.0501061	-0.122097	1.08423	-2.32125	0.0250179	0.0989076	-0.0876911	0.752939	-0.929002	0.356966	0.639843
NDST4	0.00262975	0.00260318	1.01021	0.312397	0.483085	0.00301421	0.0112675	1.10187	0.276481	0.471519	-0.00105739	0.0100718	-0.124818	0.901026	0.961249
NDUFA1	0.000464068	0.0145896	0.0318081	0.974625	0.9858	0.00763465	0.154637	0.477897	0.635102	0.782719	-0.0355673	0.208748	-0.993191	0.324041	0.61501
NDUFA10	-0.0667283	0.0311018	-2.14548	0.0319143	0.0961171	-0.0783024	1.1335	-2.31203	0.0254947	0.100042	-0.004417	1.16807	-0.056209	0.955336	0.983156
NDUFA12	-0.0233105	0.0195534	-1.19214	0.233205	0.39842	-0.0121019	0.236578	-0.558254	0.579524	0.742921	-0.072231	0.328003	-1.59491	0.115242	0.373191
NDUFA2	-0.00685738	0.0121815	-0.562935	0.573479	0.718174	-0.0074804	0.119129	-0.557247	0.580217	0.743429	-0.00395122	0.131782	-0.136284	0.891999	0.957863
NDUFA3	0.0251868	0.0137383	1.83332	0.0667543	0.1642	0.0299439	0.138925	1.8662	0.0688552	0.19327	0.0121199	0.147467	0.455756	0.649978	0.840078
NDUFA4	0.0308203	0.0577271	0.533897	0.593413	0.732864	0.00733558	0.581269	0.108218	0.914369	0.955446	0.092814	0.566182	0.84275	0.403693	0.677275
NDUFA5	-0.0383084	0.0235149	-1.62911	0.103289	0.221121	-0.0336885	0.536431	-1.27447	0.209156	0.394871	-0.0558327	0.491377	-1.0845	0.281866	0.57579
NDUFA6	-0.00881293	0.0113686	-0.775197	0.438223	0.605879	-0.00813683	0.0986347	-0.641807	0.524415	0.700841	-0.0115883	0.120668	-0.451145	0.653281	0.841855
NDUFA8	0.0128501	0.0178626	0.719387	0.471903	0.635705	-0.0140652	0.237708	-0.633492	0.529732	0.705089	0.0622385	0.1697	2.06939	0.0422061	0.234262
NDUFAB1	-0.0125882	0.0117404	-1.07221	0.283625	0.452453	-0.0206907	0.184862	-1.64196	0.107695	0.258094	0.0407089	0.222712	1.25961	0.211999	0.50027
NDUFAF1	-0.0293945	0.00802251	-3.66401	0.000248302	0.00282419	-0.0277333	0.154369	-3.15485	0.00288725	0.0242126	-0.0376726	0.129231	-1.91977	0.0589662	0.273813
NDUFAF2	-0.0121933	0.0230742	-0.528438	0.597195	0.735734	0.00129681	0.625939	0.0510476	0.959518	0.980388	-0.0757867	0.5915	-1.37402	0.173823	0.456005
NDUFAF3	-1.6067e-05	0.0107842	-0.00148986	0.998811	0.999244	-0.0086045	0.094673	-0.72657	0.471402	0.656093	0.0416904	0.0943626	1.59751	0.115132	0.373191
NDUFAF4	-0.00493537	0.0136683	-0.361081	0.718039	0.822618	0.000635721	0.164936	0.0412719	0.967265	0.984907	-0.0255715	0.148638	-0.862581	0.391316	0.667559
NDUFAF5	-0.0238886	0.0155523	-1.53602	0.124534	0.254846	-0.019084	0.382659	-1.13809	0.261212	0.453413	-0.0534562	0.326884	-1.28508	0.203004	0.49076
NDUFAF6	-0.00600912	0.0267678	-0.224491	0.822376	0.889496	0.0310547	0.639884	1.03173	0.307809	0.504342	-0.146174	0.634608	-2.49727	0.0148719	0.146763
NDUFAF7	-0.0349089	0.0168456	-2.07229	0.0382387	0.109593	-0.0243775	0.482855	-1.2965	0.201531	0.386217	-0.07775	0.393035	-2.05021	0.0440933	0.239559
NDUFB1	-0.0323488	0.0130715	-2.47475	0.013333	0.0505509	-0.040853	0.259066	-2.94634	0.00511566	0.034468	0.0355775	0.262953	0.90789	0.367054	0.647188
NDUFB10	-0.00318139	0.0164442	-0.193466	0.846594	0.906611	-0.0110626	0.160536	-0.548099	0.586534	0.747878	0.0123783	0.147336	0.436475	0.663837	0.84578
NDUFB11	0.0328131	0.0181134	1.81154	0.0700573	0.169617	0.0211707	0.138356	0.873337	0.387684	0.58219	0.0475308	0.139636	1.74391	0.0855687	0.327255
NDUFB2	0.0160136	0.0162294	0.986706	0.323787	0.495521	0.00625743	0.255743	0.335889	0.738544	0.853376	0.0467276	0.284137	1.41366	0.161898	0.441248
NDUFB3	-0.0218326	0.0125966	-1.73321	0.0830582	0.190478	-0.0136678	0.12576	-0.947521	0.348646	0.544968	-0.0480588	0.146878	-1.85896	0.06724	0.291239
NDUFB4	0.00493396	0.0159968	0.308433	0.757753	0.848327	0.00763676	0.181785	0.426791	0.671621	0.809476	-0.00582673	0.25244	-0.163199	0.870832	0.949095
NDUFB5	0.00621674	0.0188766	0.329336	0.741902	0.837816	-0.0118367	0.242099	-0.524676	0.602476	0.759569	0.0483646	0.245312	1.40307	0.165018	0.446034
NDUFB6	-0.00410223	0.0159052	-0.257918	0.79647	0.87308	-0.0068761	0.355002	-0.400784	0.69051	0.822633	0.012857	0.309574	0.303073	0.762734	0.897663
NDUFB7	0.0274254	0.0127434	2.15213	0.0313869	0.0948501	0.00296111	0.166018	0.200808	0.84177	0.91441	0.0995928	0.135907	3.93234	0.000195642	0.0311859
NDUFB9	-0.0408005	0.0145326	-2.80752	0.00499245	0.0249528	-0.0310916	0.16311	-1.92036	0.0612996	0.178703	-0.0810561	0.214001	-2.45865	0.0164243	0.153838
NDUFC1	0.0319629	0.0161377	1.98063	0.0476324	0.128362	0.0146486	0.162672	0.800591	0.42777	0.61985	0.0926005	0.192119	2.70434	0.0085875	0.116887
NDUFC2-KCTD14	0.00987411	0.0089268	1.10612	0.268675	0.437035	0.0108533	0.0860942	1.0292	0.309032	0.505402	0.00739844	0.0633107	0.441223	0.660412	0.845054
NDUFS1	0.0319254	0.0309652	1.03101	0.302537	0.47296	0.0448126	1.109	1.32296	0.192652	0.375174	-0.0336168	1.09426	-0.440071	0.661243	0.845054
NDUFS2	-0.0243442	0.0213813	-1.13858	0.25488	0.423007	0.00797644	0.382278	0.320727	0.749928	0.862048	-0.115919	0.343566	-2.76907	0.00719166	0.108495
NDUFS3	-0.00619282	0.0146745	-0.422011	0.673017	0.791672	-0.0137029	0.198879	-0.793363	0.431805	0.62281	0.0132974	0.151104	0.477902	0.63421	0.829748
NDUFS4	-0.0692679	0.0201177	-3.44313	0.000575013	0.00518079	-0.0695612	0.609594	-3.26358	0.00212623	0.0200981	-0.0668739	0.65082	-1.09815	0.275906	0.570575
NDUFS5	-0.0161555	0.0274078	-0.589448	0.555561	0.705213	0.00799676	0.305565	0.245472	0.807307	0.895034	-0.0746656	0.353072	-1.47255	0.145373	0.418206
NDUFS6	-0.0219692	0.00934466	-2.35098	0.0187238	0.0645694	-0.024406	0.153053	-2.46291	0.0177463	0.0785432	-0.00239962	0.144529	-0.0854509	0.932147	0.97486
NDUFS7	-0.020893	0.0172519	-1.21106	0.225874	0.389523	-0.00742996	0.293854	-0.379321	0.706266	0.833412	-0.0674627	0.194122	-1.85185	0.0682911	0.293372
NDUFS8	0.00609023	0.0145213	0.419399	0.674925	0.793189	0.00813622	0.21999	0.491361	0.625602	0.77536	-0.000723759	0.226682	-0.023951	0.98096	0.992068
NDUFV1	-0.0544817	0.0243066	-2.24143	0.0249981	0.080066	-0.0636333	0.49577	-2.35943	0.022784	0.0929113	-0.0148861	0.478765	-0.265356	0.791516	0.914314
NDUFV2	-0.0193947	0.0169053	-1.14726	0.251276	0.419011	-0.00649373	0.347859	-0.358679	0.721543	0.842918	-0.107206	0.456375	-2.26969	0.0263119	0.189266
NDUFV2-AS1	-0.000482215	0.00904671	-0.0533029	0.957491	0.976331	0.00400106	0.0799176	0.413031	0.681585	0.816546	-0.0310682	0.128039	-1.22789	0.223604	0.514837
NDUFV3	-0.0520887	0.0224513	-2.32008	0.0203366	0.0687307	-0.0393863	0.525305	-1.57692	0.121945	0.279614	-0.105544	0.675268	-2.0599	0.0431311	0.23713
NEAT1	0.000273817	0.00908859	0.0301276	0.975965	0.986425	0.00366103	0.144826	0.375468	0.709109	0.835282	-0.0221608	0.125369	-0.883114	0.3802	0.658709
NEB	0.00139094	0.00734464	0.189382	0.849793	0.908438	0.00428431	0.0847903	0.528574	0.599745	0.757448	-0.0118879	0.0765702	-0.684625	0.495843	0.742614
NEBL	-0.00378123	0.0426111	-0.0887381	0.92929	0.960286	0.0640044	2.25538	1.33419	0.188976	0.37127	-0.257201	2.2493	-2.77286	0.00711677	0.108035
NECAB1	0.0271881	0.0463339	0.586787	0.557347	0.706299	0.111821	0.877982	1.7815	0.0822569	0.217919	-0.0741459	0.643544	-1.07954	0.284149	0.57723
NECAB2	-0.002755	0.00362444	-0.760117	0.447185	0.613956	-0.000361657	0.0361288	-0.091605	0.927426	0.963616	-0.0155869	0.0157566	-1.70506	0.0926217	0.339143
NECAB3	-0.0193446	0.00984585	-1.96475	0.0494432	0.131803	-0.0254998	0.142683	-2.30635	0.0258386	0.100921	0.00423741	0.0840862	0.195802	0.845333	0.937935
NECAP1	-0.00539513	0.0211583	-0.254989	0.798731	0.874895	-0.00639932	0.339076	-0.258153	0.797487	0.888952	-0.00270027	0.266545	-0.0664953	0.947173	0.980354
NECAP2	-0.004609	0.0123692	-0.372618	0.709433	0.816554	-0.00426688	0.138367	-0.301986	0.764086	0.871216	-0.00573124	0.146227	-0.22396	0.823441	0.929171
NECTIN1	-0.0239908	0.0153767	-1.5602	0.118712	0.246157	-0.0167266	0.351177	-0.971879	0.336399	0.533255	-0.0527317	0.273076	-1.54035	0.127987	0.392964
NECTIN2	-0.00286118	0.00500025	-0.572207	0.567182	0.713283	-0.00315279	0.0285613	-0.595643	0.554452	0.72292	-0.000442334	0.0557513	-0.029016	0.976934	0.990129
NECTIN3	-0.0329922	0.0170127	-1.93927	0.052468	0.137894	-0.00831142	0.305793	-0.423826	0.673748	0.811193	-0.108076	0.226368	-3.15972	0.00233344	0.0705896
NEDD1	-0.0145562	0.00657127	-2.21513	0.0267514	0.08428	-0.0164109	0.0865365	-2.38037	0.0216716	0.0900203	0.00385861	0.101417	0.17762	0.859535	0.943594
NEDD4	0.0217924	0.0143714	1.51637	0.129425	0.262255	0.0269767	0.242889	1.64052	0.107995	0.258597	0.00502711	0.178551	0.170001	0.8655	0.945968
NEDD4L	0.00440914	0.0443892	0.0993289	0.920877	0.955694	0.0915525	1.84817	1.7815	0.0817019	0.216996	-0.251645	1.78021	-2.85664	0.00563356	0.0957497
NEDD9	-0.0836841	0.0370218	-2.2604	0.0237966	0.0773106	-0.132664	0.441925	-2.72513	0.00946737	0.0522468	-0.0165038	0.367927	-0.289473	0.773156	0.904241
NEFH	0.0081023	0.00930851	0.870418	0.384072	0.55493	-0.0014032	0.116315	-0.129042	0.89791	0.946605	0.0341718	0.0896112	1.89759	0.0618782	0.280338
NEFL	0.0464282	0.0533978	0.869477	0.384587	0.555375	0.0833332	0.734635	1.20756	0.234283	0.424553	-0.00863586	0.750678	-0.102448	0.91874	0.968435
NEFM	0.11296	0.037247	3.03273	0.00242349	0.0147788	0.1273	0.46226	2.25912	0.0294349	0.11031	0.101833	0.414423	2.05155	0.0439594	0.239076
NEGR1	0.0684003	0.0578576	1.18222	0.237119	0.402667	0.0904785	5.12612	1.43817	0.157429	0.332162	-0.0526675	4.86294	-0.357498	0.721795	0.878562
NEIL1	-0.0473861	0.0234268	-2.02273	0.0431006	0.119113	-0.0321689	0.430014	-1.16205	0.251451	0.44395	-0.0857784	0.349894	-1.9508	0.0550885	0.265698
NEIL2	-0.0135994	0.00661586	-2.05557	0.0398237	0.11274	-0.0163284	0.108068	-2.29285	0.0266713	0.10315	0.00359855	0.0760203	0.201293	0.841054	0.936408
NEK1	-0.0371383	0.0273187	-1.35944	0.174006	0.323282	-0.0302128	1.05151	-1.02975	0.308727	0.505081	-0.0822731	1.04858	-1.09842	0.275789	0.570434
NEK10	-0.182891	0.044119	-4.14542	3.39198e-05	0.000696229	-0.21677	1.39932	-4.20861	0.000123892	0.00375773	-0.0895421	1.31964	-1.0473	0.298567	0.589483
NEK11	-0.0237224	0.0242608	-0.977806	0.32817	0.500176	-0.00595413	0.798664	-0.226803	0.821623	0.903455	-0.127678	0.788734	-2.01069	0.0482151	0.249437
NEK3	0.0035303	0.00246337	1.43312	0.151824	0.293636	0.0028097	0.0142949	1.08151	0.285337	0.481005	0.00994963	0.00717759	1.28315	0.203675	0.491277
NEK4	0.0239717	0.0161293	1.48622	0.137221	0.273472	0.0301777	0.503124	1.7632	0.0847783	0.222305	-0.0252856	0.445824	-0.524396	0.601661	0.810538
NEK5	-0.0282943	0.010933	-2.58798	0.00965406	0.0404504	-0.0188752	0.0759865	-1.59792	0.117561	0.272798	-0.0845811	0.151679	-2.92913	0.00458595	0.0883217
NEK6	-0.0250265	0.00953693	-2.62417	0.00868604	0.0375237	-0.0253107	0.0951429	-2.48449	0.0168324	0.0759234	-0.023012	0.119273	-0.848455	0.399149	0.673066
NEK7	0.0623931	0.0225805	2.76314	0.00572484	0.0275573	0.0847234	0.371309	3.29366	0.00195197	0.0191323	-0.0126115	0.422708	-0.267513	0.789861	0.913592
NEK9	-0.0417005	0.0173738	-2.40019	0.0163865	0.0583731	-0.0402574	0.440994	-2.15375	0.0367526	0.127618	-0.0508648	0.395698	-1.07986	0.283914	0.577219
NELFA	0.0114488	0.0230819	0.496006	0.61989	0.751437	0.0312105	0.865621	1.24867	0.218359	0.405685	-0.103021	0.778704	-1.71254	0.0912283	0.336912
NELFB	-0.014149	0.010615	-1.33293	0.182556	0.334064	-0.0111555	0.214992	-0.976129	0.334312	0.531551	-0.0329617	0.154225	-1.1505	0.253855	0.549682
NELFCD	-0.0122878	0.0158121	-0.777117	0.43709	0.604644	-0.032092	0.283127	-1.77301	0.0831171	0.219093	0.0515227	0.228703	1.58579	0.117298	0.376318
NELFE	-0.000661493	0.00652036	-0.10145	0.919193	0.955405	0.00180098	0.10416	0.259126	0.796741	0.888634	-0.0187424	0.0871062	-0.995182	0.323078	0.614162
NELL1	-0.219607	0.0681049	-3.22454	0.00126173	0.00933457	-0.251489	2.08126	-3.18191	0.00275292	0.0234627	-0.127678	1.59302	-0.951322	0.345783	0.630876
NELL2	0.075962	0.0356009	2.13371	0.0328664	0.0981152	0.116051	3.48581	3.0557	0.0037992	0.028922	-0.21447	3.29527	-2.09806	0.0395138	0.229421
NEMF	0.0180094	0.0247575	0.72743	0.466963	0.631216	0.0371841	1.01659	1.40435	0.167201	0.344237	-0.115346	0.997335	-1.65189	0.10304	0.353647
NEMP1	-0.0434238	0.0125838	-3.45076	0.000559004	0.00506235	-0.0421744	0.175211	-3.03078	0.00406769	0.0301515	-0.0490308	0.156644	-1.66325	0.100738	0.351298
NENF	-0.0143941	0.0114091	-1.26164	0.207078	0.365902	-0.0143482	0.179411	-1.19876	0.237008	0.427881	-0.0148505	0.212579	-0.393533	0.695123	0.864304
NEO1	-0.0942649	0.0276132	-3.41377	0.000640718	0.00558656	-0.101521	0.759166	-3.34293	0.00169546	0.0175405	-0.0596378	0.860063	-0.898974	0.371751	0.651438
NEPRO	-0.0790622	0.0157277	-5.02695	4.98348e-07	3.36314e-05	-0.0827396	0.292861	-4.83837	1.6269e-05	0.00119295	-0.0588812	0.246346	-1.46982	0.146094	0.419292
NET1	0.00598382	0.0109993	0.54402	0.586428	0.727394	0.0191607	0.15172	1.58962	0.119048	0.275333	-0.0596032	0.132223	-2.2164	0.0299182	0.200658
NETO1	-0.0936765	0.0326594	-2.86828	0.00412704	0.0217772	-0.0762521	1.94532	-2.1815	0.0345073	0.122773	-0.213472	1.70643	-2.32918	0.0227438	0.178673
NETO2	-0.0371712	0.0354107	-1.04972	0.293849	0.463187	-0.0208501	1.05944	-0.509689	0.612805	0.76599	-0.0859563	0.954051	-1.21537	0.228313	0.521231
NEU1	-0.00217406	0.00959253	-0.226641	0.820703	0.888375	-0.00249928	0.0979582	-0.23053	0.818745	0.90144	-0.00100142	0.0717193	-0.048645	0.961343	0.985104
NEU3	-0.055388	0.0127624	-4.33994	1.42522e-05	0.000369153	-0.0596133	0.26773	-4.37552	7.29374e-05	0.0026601	-0.0251265	0.21433	-0.68913	0.493021	0.740722
NEURL1	-0.110932	0.0329522	-3.36647	0.00076138	0.00638036	-0.132642	1.00418	-3.53517	0.000969549	0.0123122	-0.0377142	0.872892	-0.547334	0.585892	0.800776
NEURL1B	-0.0698519	0.0145988	-4.78478	1.71177e-06	8.00859e-05	-0.0741312	0.270664	-4.52859	4.46173e-05	0.00204252	-0.053221	0.210163	-1.6492	0.103591	0.354382
NEUROD2	0.0167788	0.0277489	0.604667	0.545401	0.696655	-0.00233662	0.451829	-0.0694797	0.944928	0.972805	0.0575522	0.384718	1.17175	0.245273	0.542364
NEUROD6	-0.0303862	0.0128832	-2.35858	0.0183448	0.0635659	-0.0551117	0.133823	-3.84871	0.000383295	0.00719395	0.0746526	0.120702	2.52938	0.0139065	0.142975
NEXN	0.00389936	0.0134937	0.288975	0.7726	0.857653	0.00684858	0.175148	0.48183	0.632304	0.78051	-0.0230217	0.221763	-0.536091	0.59375	0.805395
NF1	-0.127078	0.0416753	-3.04925	0.00229415	0.0141847	-0.111663	2.25905	-2.36734	0.022358	0.0918439	-0.181944	2.10766	-2.04465	0.0446549	0.240024
NF2	0.00949154	0.0155664	0.609747	0.542029	0.694143	0.019916	0.446754	1.22436	0.227303	0.416475	-0.103842	0.43791	-1.9361	0.0568973	0.26969
NFASC	-0.107335	0.0368989	-2.90888	0.00362722	0.0198373	-0.0928024	1.88179	-2.27375	0.0278909	0.106613	-0.172353	1.94754	-1.99641	0.0497837	0.25299
NFAT5	-0.178013	0.036614	-4.8619	1.16264e-06	6.24058e-05	-0.187775	2.1549	-4.4664	5.45121e-05	0.00225785	-0.147362	2.01189	-1.97801	0.0518682	0.259139
NFATC2IP	-0.0510391	0.019976	-2.55502	0.0106181	0.0432967	-0.0462162	0.435624	-2.09023	0.0423817	0.139972	-0.0724619	0.351969	-1.55499	0.124461	0.388319
NFATC3	-0.0381548	0.022077	-1.72826	0.0839419	0.191858	-0.0418989	0.665819	-1.74507	0.0879214	0.227247	-0.0176685	0.595008	-0.314596	0.754005	0.893202
NFE2L1	0.020109	0.0261189	0.769901	0.441358	0.608685	0.0163102	0.406018	0.553012	0.583059	0.745446	0.0339182	0.464724	0.603176	0.548343	0.776983
NFE2L2	-0.0218145	0.026423	-0.825587	0.409038	0.579271	-0.0276486	0.822144	-0.947339	0.348617	0.544968	0.00469988	0.811036	0.0755384	0.940002	0.977948
NFE2L3	-0.00812329	0.00981432	-0.827698	0.407842	0.578072	-0.00320371	0.058936	-0.307744	0.759803	0.868904	-0.0474342	0.131519	-1.61189	0.111677	0.36611
NFIA	0.00974083	0.0497823	0.195668	0.84487	0.905425	0.07245	3.43802	1.30485	0.198698	0.382431	-0.247305	3.12141	-2.19996	0.0311158	0.204188
NFIB	-0.0453612	0.0394981	-1.14844	0.250787	0.418558	-0.0218308	2.82529	-0.514886	0.609198	0.764292	-0.199861	2.65777	-1.83958	0.0700735	0.297819
NFIC	-0.074994	0.0295041	-2.54181	0.0110279	0.0444038	-0.0387224	0.96582	-1.18581	0.242033	0.433499	-0.236214	0.910935	-3.43109	0.00101285	0.0566999
NFIL3	0.0267885	0.00864331	3.09933	0.0019396	0.0127135	0.0265161	0.0590804	2.74593	0.00880392	0.0496768	0.027886	0.0591499	1.43865	0.154911	0.431532
NFIX	-0.0492459	0.0349707	-1.40821	0.15907	0.303386	-0.0199336	1.41072	-0.507216	0.614524	0.767058	-0.160731	1.36616	-2.09712	0.0395998	0.229421
NFKB1	-0.015172	0.0202159	-0.750499	0.452954	0.618883	-0.00829532	0.684362	-0.360787	0.719977	0.842196	-0.038599	0.585207	-0.909548	0.366185	0.646149
NFKBIA	0.00516034	0.0116848	0.44163	0.658757	0.77942	0.0143209	0.120874	1.12479	0.266776	0.460061	-0.0437536	0.101272	-1.48717	0.142335	0.414295
NFKBIB	-0.00251808	0.00472463	-0.53297	0.594055	0.733116	-0.00792248	0.0595841	-1.55974	0.125953	0.285171	0.0321698	0.0467356	2.49991	0.0147708	0.146596
NFKBID	0.00234636	0.00748945	0.313288	0.754062	0.845685	0.0107376	0.08284	1.25505	0.216056	0.403155	-0.0251714	0.0676605	-1.62468	0.108729	0.361541
NFKBIL1	-0.0169515	0.0079972	-2.11968	0.0340334	0.100663	-0.018292	0.0924595	-2.05788	0.045528	0.146646	-0.0112567	0.0769563	-0.61442	0.540931	0.773065
NFKBIZ	0.010683	0.0138157	0.773253	0.439373	0.606908	0.012642	0.223317	0.751375	0.456409	0.643909	0.00662808	0.142507	0.273809	0.785039	0.91149
NFRKB	-0.03127	0.0124503	-2.51158	0.0120193	0.047067	-0.0416865	0.218206	-2.99043	0.00454042	0.0323883	0.00980345	0.180591	0.35416	0.724285	0.879674
NFS1	-0.0226632	0.00625751	-3.62176	0.000292608	0.00317203	-0.0229223	0.0674327	-3.46422	0.00119361	0.0139609	-0.0204701	0.0811773	-1.06339	0.291264	0.583067
NFU1	-0.0460161	0.0135724	-3.39043	0.000697839	0.00596908	-0.0348322	0.22775	-2.29574	0.0264908	0.102797	-0.0908052	0.234074	-2.99062	0.00384172	0.0825185
NFX1	-0.112258	0.0303835	-3.69469	0.000220157	0.00261752	-0.124959	0.924756	-3.64942	0.000690991	0.0101462	-0.0652196	0.872818	-0.989764	0.325701	0.615906
NFXL1	-0.0159582	0.018059	-0.883668	0.376875	0.547924	-0.027497	0.349156	-1.4269	0.160635	0.335748	0.067255	0.399973	1.29962	0.197998	0.485564
NFYA	-0.0054967	0.00575971	-0.954336	0.339913	0.512331	-0.0091007	0.0725464	-1.44198	0.156357	0.331181	0.012461	0.0556026	0.884511	0.379451	0.6585
NFYB	-0.0268771	0.0114446	-2.34845	0.0188516	0.0648168	-0.0351035	0.193979	-2.81759	0.00720866	0.0434098	0.0175729	0.189718	0.606792	0.545953	0.775966
NFYC	-0.0616594	0.0186837	-3.30017	0.000966265	0.00764282	-0.0699818	0.599137	-3.50736	0.00105211	0.0129343	-0.00241198	0.543454	-0.0453061	0.963992	0.986586
NGB	0.0118573	0.00336652	3.52212	0.000428107	0.00415815	0.0113306	0.0257091	3.02482	0.00413442	0.0304121	0.0140695	0.00820932	1.83264	0.0711119	0.300011
NGDN	-0.0122175	0.00748131	-1.63307	0.102455	0.220062	-0.0151392	0.109551	-1.89566	0.0645544	0.185293	0.00872147	0.11339	0.407932	0.684569	0.857782
NGEF	-0.0113302	0.0339348	-0.333881	0.738469	0.83525	-0.00554998	1.49429	-0.14784	0.883141	0.93853	-0.0371584	1.41374	-0.468254	0.641059	0.834323
NGLY1	-0.0727503	0.0187565	-3.87867	0.000105029	0.0015301	-0.0809461	0.438251	-3.86947	0.000355367	0.00692566	-0.0391473	0.454263	-0.924191	0.358565	0.640838
NHLRC2	-0.0185622	0.021065	-0.881189	0.378215	0.549353	-0.00506743	0.587002	-0.213352	0.832033	0.909172	-0.0682976	0.531873	-1.49784	0.138674	0.408895
NHLRC3	-0.0963614	0.0251053	-3.83829	0.000123896	0.00172394	-0.102402	0.458614	-3.55495	0.000914626	0.0118751	-0.0772757	0.366872	-1.50919	0.135757	0.405166
NHP2	-0.0197843	0.0154998	-1.27642	0.201806	0.359284	-0.0263742	0.130406	-1.3859	0.173295	0.352012	-0.00679778	0.135769	-0.254456	0.79989	0.917758
NHS	0.0319143	0.0278473	1.14605	0.251776	0.419564	0.0509265	0.513152	1.70519	0.0951791	0.238381	-0.0946548	0.649615	-1.22835	0.22396	0.515554
NHSL1	-0.0235537	0.00761168	-3.09442	0.00197201	0.0128768	-0.02487	0.0899359	-3.00226	0.00439682	0.031756	-0.016415	0.0709717	-0.850916	0.39772	0.672035
NHSL2	0.0130018	0.00933156	1.39332	0.163524	0.309633	0.0109305	0.110437	1.10118	0.276777	0.471955	0.0287552	0.144623	1.05045	0.297126	0.588245
NIF3L1	-0.0114563	0.00799253	-1.43337	0.151751	0.293593	-0.00930946	0.0787627	-1.05962	0.295074	0.491356	-0.0217619	0.0842158	-1.13054	0.262113	0.556489
NIFK	-0.0180061	0.00820696	-2.19401	0.0282348	0.0879228	-0.0237492	0.114459	-2.57877	0.0133203	0.0651965	0.00414701	0.0966757	0.229273	0.819326	0.927248
NIFK-AS1	9.00728e-05	0.0212586	0.00423701	0.996619	0.997915	0.00388757	0.491573	0.165831	0.869046	0.930549	-0.0174852	0.536164	-0.346701	0.729857	0.882149
NIM1K	-0.0428106	0.0291181	-1.47024	0.141496	0.27983	-0.0335286	0.962152	-1.03904	0.304436	0.501469	-0.0835	0.881674	-1.2359	0.220631	0.51123
NIN	-0.0456756	0.0443588	-1.02968	0.303158	0.473556	-0.0145666	2.26727	-0.289303	0.773702	0.876731	-0.153545	2.01642	-1.63766	0.105984	0.357382
NINJ2	0.0072808	0.0061062	1.19236	0.23312	0.398334	0.00759703	0.0678327	1.13753	0.261447	0.453715	0.00566944	0.0472966	0.376068	0.708005	0.870394
NINL	-0.0256735	0.0162796	-1.57704	0.114787	0.239913	-0.0233012	0.316385	-1.29592	0.201731	0.386536	-0.0364634	0.260747	-0.95091	0.344924	0.630289
NIP7	-0.0156634	0.00628084	-2.49384	0.0126368	0.0486445	-0.0208201	0.0582576	-2.86343	0.00638603	0.0401725	-0.000504247	0.0322009	-0.0404476	0.967851	0.988029
NIPA1	-0.101244	0.0255188	-3.96742	7.26536e-05	0.00117634	-0.093931	0.794891	-3.36547	0.00158911	0.0166792	-0.138515	0.726917	-2.19832	0.0312373	0.20452
NIPA2	-0.0343555	0.0131733	-2.60796	0.00910849	0.0388405	-0.0305151	0.210252	-2.08542	0.0428372	0.140913	-0.0507797	0.181786	-1.67807	0.0977964	0.347841
NIPAL1	-0.00981753	0.00532276	-1.84444	0.0651188	0.161518	-0.00664934	0.0575998	-1.17775	0.2452	0.437138	-0.0351492	0.0533803	-2.20172	0.0309854	0.203911
NIPAL2	0.0384045	0.0656808	0.584715	0.558739	0.706904	0.153233	1.59491	1.76118	0.085743	0.22377	-0.113731	1.29439	-1.13563	0.260391	0.554492
NIPAL3	-0.0412129	0.022022	-1.87144	0.0612834	0.154256	-0.0295543	0.569704	-1.17212	0.247429	0.439216	-0.0787063	0.491409	-1.74063	0.0861462	0.328008
NIPBL	-0.013219	0.0320173	-0.412871	0.679701	0.795647	0.0340741	1.57118	0.959545	0.342503	0.538635	-0.218732	1.51378	-2.95483	0.00425994	0.0863268
NIPSNAP1	-0.0560356	0.0157658	-3.55424	0.000379076	0.0037829	-0.0665204	0.274649	-3.71863	0.00056156	0.00895088	-0.0195526	0.295932	-0.585961	0.559788	0.784205
NIPSNAP3A	-0.0275967	0.00864613	-3.1918	0.00141389	0.0101295	-0.0282801	0.133212	-3.04866	0.00387325	0.0292163	-0.0230731	0.137819	-0.966745	0.337002	0.625004
NIPSNAP3B	-0.00176972	0.0114042	-0.155181	0.876679	0.927398	-0.00112759	0.138032	-0.0907961	0.928065	0.963931	-0.00522462	0.146664	-0.18137	0.856602	0.942123
NISCH	0.0215976	0.0334813	0.645065	0.518885	0.674885	0.0524413	1.02458	1.36421	0.179408	0.3591	-0.0753328	0.869069	-1.10546	0.272747	0.566842
NIT1	-0.0527512	0.0118727	-4.44308	8.86781e-06	0.000260754	-0.048053	0.16512	-3.63344	0.000724712	0.0104294	-0.07226	0.178275	-2.6813	0.00914125	0.120748
NIT2	-0.0441188	0.0116591	-3.78408	0.00015428	0.00202139	-0.045073	0.206139	-3.66971	0.000650331	0.00983283	-0.0354278	0.263632	-0.955753	0.342489	0.628587
NKAIN1	-0.02947	0.0202757	-1.45347	0.146095	0.285857	-0.0382757	0.242855	-1.69763	0.0967261	0.240277	0.00775765	0.278637	0.16734	0.867603	0.946928
NKAIN2	-0.0711405	0.0488194	-1.45722	0.145056	0.284693	-0.0588991	5.19444	-1.13552	0.262276	0.454743	-0.166136	4.96734	-1.14978	0.254151	0.549914
NKAIN3	-0.0237841	0.0336552	-0.706699	0.479754	0.642936	-0.0392708	0.410505	-1.01985	0.313712	0.510025	0.0263238	0.575611	0.38005	0.705157	0.869023
NKAP	-0.0402283	0.0115147	-3.49365	0.000476472	0.00450582	-0.0310478	0.151096	-2.446	0.0184936	0.0811168	-0.0828915	0.164997	-3.0293	0.00343282	0.0819776
NKAPL	0.0174382	0.00906096	1.92454	0.0542872	0.141293	0.0186678	0.0610788	1.53849	0.131658	0.293431	0.0158881	0.0603735	1.16624	0.247478	0.544009
NKIRAS1	-0.0172852	0.0132019	-1.3093	0.190434	0.344175	-0.0223087	0.221613	-1.54086	0.130481	0.291596	0.0074987	0.269002	0.233181	0.816302	0.925332
NKIRAS2	-0.0191264	0.00815983	-2.34397	0.0190797	0.0654396	-0.0219503	0.0985535	-2.44088	0.0187255	0.0816173	-0.00596623	0.0704587	-0.307329	0.759506	0.895791
NKRF	0.0145516	0.0188679	0.771236	0.440567	0.607904	0.00524341	0.258306	0.232248	0.817427	0.901034	0.0361093	0.239878	1.05097	0.296892	0.588121
NKTR	-0.0654223	0.0424991	-1.53938	0.123711	0.253714	-0.100739	1.5388	-1.84673	0.0714876	0.198156	-0.0108805	1.35043	-0.160502	0.872948	0.949896
NKX6-2	0.00287573	0.00325167	0.884384	0.376489	0.547672	0.0057314	0.0202961	1.61913	0.112534	0.265126	-0.0125541	0.0112567	-1.52573	0.131585	0.399108
NLGN1	-0.0708382	0.044992	-1.57446	0.115381	0.240936	-0.0668255	4.53582	-1.37074	0.177378	0.35754	-0.0938862	4.37512	-0.803554	0.424377	0.69267
NLGN2	-0.012173	0.0176742	-0.688747	0.490982	0.652986	-0.00459161	0.31246	-0.217008	0.8292	0.907941	-0.0296749	0.22507	-0.923068	0.359145	0.641069
NLGN3	-0.0246038	0.0114123	-2.15591	0.031091	0.0942869	-0.0280392	0.248213	-2.24239	0.0300011	0.111612	-0.00747006	0.177735	-0.267506	0.789867	0.913592
NLGN4X	-0.155789	0.036686	-4.24655	2.17083e-05	0.000501721	-0.173093	1.85244	-4.28257	9.80501e-05	0.00329161	-0.0748566	1.66834	-0.856364	0.394721	0.670186
NLGN4Y	-0.346398	0.118243	-2.92955	0.00339449	0.0188772	-0.075725	1.31546	-0.358989	0.721662	0.842973	-0.470417	1.518	-3.2946	0.00182272	0.0654903
NLK	-0.0330822	0.0414997	-0.797167	0.425354	0.59458	0.0189783	2.01757	0.409716	0.683993	0.818069	-0.24486	1.72385	-2.62095	0.0107493	0.128061
NLN	-0.141215	0.0231987	-6.0872	1.14902e-09	4.74217e-07	-0.131764	0.706628	-5.11725	6.47298e-06	0.000707503	-0.181963	0.579355	-3.40344	0.00110481	0.0579385
NLRC3	-0.0141084	0.00870055	-1.62155	0.1049	0.223987	-0.0125465	0.0663475	-1.32903	0.19078	0.372659	-0.0229182	0.112971	-1.02219	0.310211	0.60122
NLRP1	0.0533504	0.0353939	1.50733	0.131725	0.265332	-0.000906638	0.535246	-0.0200864	0.984071	0.993244	0.139978	0.558831	2.45431	0.0166078	0.154575
NLRX1	-0.0299567	0.00872694	-3.43267	0.000597659	0.00533776	-0.0314474	0.118024	-3.27378	0.00206557	0.0196866	-0.0229108	0.0913884	-1.09705	0.27638	0.570969
NMD3	-0.127524	0.0405222	-3.14701	0.00164948	0.0113191	-0.131398	1.07618	-2.91003	0.00563981	0.0370304	-0.111491	1.17401	-1.21377	0.229146	0.522599
NME3	-0.0954996	0.028977	-3.2957	0.000981762	0.00772003	-0.0715544	0.541472	-2.04877	0.046499	0.148601	-0.148393	0.382143	-2.85877	0.00559986	0.0957497
NME4	-0.00470543	0.0124674	-0.37742	0.705861	0.814338	-0.00991804	0.189382	-0.709001	0.482047	0.664954	0.015424	0.113606	0.561087	0.576647	0.794649
NME5	0.0247515	0.0341221	0.725382	0.468218	0.632242	-0.00749923	0.918375	-0.180172	0.857841	0.923447	0.0908462	0.916767	1.52463	0.131861	0.399523
NME6	-0.00282393	0.00667408	-0.423119	0.672209	0.791204	0.000443022	0.0590718	0.0605972	0.951953	0.976544	-0.0191626	0.0656068	-1.17204	0.245156	0.542364
NME7	-0.0418854	0.0258117	-1.62273	0.104647	0.223532	-0.050514	1.20279	-1.78211	0.0816006	0.216996	1.7059e-05	1.14553	0.000273104	0.999783	0.999973
NME9	0.0584033	0.0254946	2.29081	0.0219744	0.0727193	0.0797737	0.463703	2.7515	0.00856899	0.0488521	-0.0144699	0.555433	-0.27027	0.787748	0.913087
NMNAT1	-0.0544487	0.0164482	-3.31032	0.000931905	0.00744751	-0.0632926	0.254996	-3.54065	0.000954028	0.0121729	-0.00562715	0.273448	-0.133978	0.893805	0.958857
NMNAT2	-0.0162477	0.0360709	-0.450438	0.652395	0.774429	0.00413828	2.1974	0.10117	0.919873	0.959478	-0.087543	1.95021	-1.14443	0.256346	0.551315
NMNAT3	-0.0462695	0.0231003	-2.00299	0.0451787	0.123454	-0.051077	0.813006	-2.03941	0.0474143	0.15028	-0.0188696	0.882745	-0.315593	0.753252	0.893109
NMRAL1	-0.0694364	0.0187018	-3.71282	0.000204961	0.00249056	-0.0826206	0.253145	-3.9234	0.00030121	0.00630577	-0.0202239	0.283175	-0.497082	0.62069	0.823217
NMRK1	0.034719	0.0202002	1.71874	0.0856611	0.19425	0.0326342	0.257247	1.3813	0.174257	0.353222	0.0403854	0.253749	1.03684	0.303381	0.593854
NMT1	0.0176126	0.0262228	0.671652	0.501806	0.660689	0.0138039	0.721272	0.478282	0.634807	0.782572	0.0356304	0.80993	0.56759	0.572131	0.79223
NMT2	0.0931591	0.0312964	2.97667	0.00291394	0.0169299	0.103237	0.853145	2.98237	0.00464085	0.032781	0.0480421	0.919354	0.655929	0.514022	0.754294
NNAT	-0.11784	0.0438487	-2.68742	0.00720059	0.0327908	-0.198695	0.446322	-3.5698	0.000952403	0.0121729	0.01443	0.51328	0.202696	0.840053	0.936129
NNMT	-0.00546131	0.00381547	-1.43136	0.152327	0.294314	-0.00470901	0.0319421	-1.17867	0.244835	0.436595	-0.0132638	0.0449522	-1.03089	0.306144	0.597403
NNT	-0.0464184	0.0362563	-1.28029	0.200444	0.357735	0.00162954	1.1662	0.038813	0.969214	0.985763	-0.187349	1.10925	-2.60555	0.0111989	0.129544
NNT-AS1	0.0437106	0.0193894	2.25436	0.0241738	0.0780967	0.0618576	0.313539	2.69583	0.00989499	0.0538608	-0.00160429	0.252464	-0.0442449	0.964835	0.986868
NOA1	-0.0225475	0.00670537	-3.3626	0.000772111	0.0064376	-0.0247097	0.109433	-3.47257	0.00116488	0.0137361	-0.00540405	0.112641	-0.269709	0.788178	0.913101
NOB1	-0.015816	0.00738752	-2.14091	0.0322809	0.0969182	-0.0161935	0.0851944	-2.04459	0.0468788	0.149361	-0.0132896	0.0895422	-0.64857	0.51874	0.757367
NOC2L	-0.0184085	0.0179448	-1.02584	0.304965	0.475661	-0.0207451	0.285324	-0.922843	0.361099	0.555937	-0.0143041	0.193486	-0.480106	0.63265	0.829183
NOC3L	-0.0110943	0.0076308	-1.45388	0.145979	0.285776	-0.0163197	0.115205	-2.00906	0.0506621	0.157676	0.0281414	0.128047	1.26429	0.210323	0.498767
NOCT	-0.0424352	0.010109	-4.19777	2.69559e-05	0.000588852	-0.0401275	0.159012	-3.79432	0.000446764	0.00777948	-0.066864	0.208077	-1.9432	0.0560169	0.268139
NOD1	-0.0151561	0.00627202	-2.41646	0.0156722	0.0562272	-0.0160985	0.0869851	-2.34726	0.0234541	0.0945695	-0.0103413	0.0652994	-0.667071	0.506921	0.74872
NOL10	-0.111905	0.0310497	-3.60405	0.0003133	0.00332766	-0.137101	0.951477	-3.70998	0.000576358	0.00907675	-0.0514128	0.837505	-0.897893	0.372323	0.651904
NOL11	-0.0179356	0.00956577	-1.87498	0.0607953	0.153429	-0.0218189	0.168043	-2.13251	0.0385567	0.131823	0.00902341	0.146265	0.334715	0.738842	0.88631
NOL3	-0.00248355	0.00553646	-0.448582	0.653734	0.775541	-0.00540767	0.0561909	-0.933238	0.355767	0.551894	0.0281694	0.0724223	1.50149	0.137731	0.4079
NOL4	-0.0216539	0.0333754	-0.648798	0.516469	0.672941	0.00563762	1.0918	0.151631	0.880168	0.936921	-0.134912	0.976945	-1.78124	0.0792142	0.315363
NOL4L	-0.0421927	0.0255852	-1.64911	0.0991258	0.215337	-0.0574846	0.663489	-1.99175	0.0525988	0.161314	0.0139254	0.624536	0.251867	0.801882	0.918754
NOL6	-0.0182435	0.00713404	-2.55725	0.0105504	0.043051	-0.0172798	0.0792385	-2.27632	0.0277237	0.10612	-0.0255306	0.0610157	-1.22305	0.225844	0.517828
NOL7	0.00419514	0.0207428	0.202246	0.839724	0.902015	0.00347521	0.240865	0.155793	0.876917	0.934925	0.00879622	0.422603	0.155983	0.876503	0.951657
NOL8	-0.0253345	0.0116054	-2.183	0.0290361	0.0897168	-0.0310505	0.215761	-2.41139	0.0201127	0.0854503	-0.000597621	0.182674	-0.02231	0.982264	0.992499
NOL9	-0.106568	0.0208215	-5.11815	3.08548e-07	2.36131e-05	-0.096736	0.399274	-4.11523	0.000166122	0.0043469	-0.142377	0.370342	-3.1737	0.00223749	0.0703978
NOLC1	-0.00538348	0.0104391	-0.515705	0.60606	0.742539	-0.00801291	0.126409	-0.694638	0.490918	0.672321	0.00651066	0.110902	0.265373	0.791503	0.914314
NOM1	-0.0010274	0.0124824	-0.0823082	0.934402	0.963666	-0.0121151	0.218631	-0.880941	0.383115	0.577898	0.0508206	0.182384	1.70889	0.0919057	0.338055
NOMO1	-0.00340959	0.0120686	-0.282517	0.777547	0.861297	0.00451296	0.179012	0.352129	0.726415	0.846377	-0.0654329	0.229869	-1.8247	0.0723172	0.303338
NOMO2	-0.00555708	0.00998225	-0.556696	0.577735	0.720672	-0.00462432	0.144952	-0.438857	0.662903	0.803831	-0.0137195	0.195641	-0.440139	0.661193	0.845054
NOMO3	-0.0165109	0.00547106	-3.01786	0.00254566	0.0153058	-0.0161455	0.0476709	-2.78042	0.00794684	0.0464041	-0.019399	0.0570516	-1.18827	0.238745	0.534057
NONO	0.0011767	0.0161462	0.072878	0.941903	0.967719	0.0181949	0.250945	0.984137	0.330405	0.527224	-0.0535201	0.221405	-1.61472	0.110873	0.364813
NOP10	0.00500399	0.0129056	0.387737	0.698211	0.808631	-0.0108369	0.0885373	-0.69203	0.49286	0.674123	0.0385428	0.0756061	1.69153	0.0955729	0.343832
NOP14	0.00168029	0.00787069	0.213487	0.830947	0.895581	0.00200762	0.105114	0.244331	0.808105	0.895346	-0.0019615	0.142628	-0.0715679	0.94315	0.978678
NOP56	-0.0159657	0.0160384	-0.995467	0.319509	0.490877	-0.0234484	0.37959	-1.31988	0.193669	0.376395	0.0170028	0.325244	0.455953	0.649837	0.83999
NOP58	-0.0189416	0.017982	-1.05337	0.292172	0.46158	-0.00560384	0.55904	-0.29809	0.767031	0.87311	-0.162431	0.614439	-2.63429	0.0103732	0.126956
NORAD	0.0470347	0.0535741	0.877937	0.379978	0.550719	0.10238	0.997905	1.42213	0.162634	0.338569	-0.0216597	0.79336	-0.270058	0.78798	0.913087
NOS1	0.000762134	0.00622481	0.122435	0.902555	0.946094	0.0010324	0.0890252	0.157348	0.875687	0.934384	-0.00167221	0.0842173	-0.0849197	0.932568	0.974936
NOS1AP	-0.0882727	0.042799	-2.0625	0.0391605	0.111655	-0.0686607	2.41268	-1.44133	0.15654	0.331229	-0.170377	2.45306	-1.74801	0.0848506	0.326318
NOSIP	-0.0259994	0.01061	-2.45046	0.0142675	0.0529014	-0.0289828	0.187572	-2.51561	0.0155896	0.0722059	-0.00934474	0.188235	-0.343291	0.732409	0.883349
NOTCH2	0.00355746	0.00428537	0.830141	0.406459	0.576749	0.00623171	0.0281736	1.34688	0.184883	0.365903	-0.0125841	0.0344786	-1.10707	0.272059	0.566266
NOV	-0.0088455	0.00622603	-1.42073	0.155396	0.298248	-0.00737364	0.0365944	-1.10917	0.273357	0.468612	-0.0193508	0.0384682	-1.08954	0.280052	0.574547
NOVA1	-0.030754	0.0495598	-0.620544	0.5349	0.68843	-0.0428513	2.08787	-0.719818	0.475426	0.659309	-0.00343779	2.10185	-0.03843	0.969454	0.98859
NOVA2	-0.0054568	0.0284691	-0.191674	0.847998	0.90766	0.00949794	0.722543	0.286984	0.775466	0.877467	-0.0480098	0.681768	-0.859967	0.392745	0.668616
NOX4	-0.00487929	0.00690428	-0.706705	0.47975	0.642936	-0.00585068	0.0634273	-0.759031	0.451863	0.64031	-0.000936959	0.0760237	-0.0603384	0.952058	0.982279
NOX5	-0.00575733	0.0101288	-0.568413	0.569755	0.715195	-0.00513531	0.090222	-0.433737	0.666646	0.805805	-0.00745511	0.0853717	-0.381129	0.704263	0.868849
NOXA1	-0.0525807	0.0216384	-2.42997	0.0151	0.0548212	-0.0978356	0.322985	-3.57806	0.000866594	0.0115373	0.0232495	0.252511	0.656865	0.513424	0.753774
NOXRED1	-0.0238592	0.00725805	-3.28727	0.00101163	0.00789889	-0.0261876	0.086437	-3.38762	0.00149078	0.0160854	-0.0065328	0.0864884	-0.309794	0.757639	0.895314
NPAS1	0.00296592	0.00892379	0.332361	0.739617	0.836139	-0.00211764	0.120347	-0.216355	0.829706	0.907963	0.0280067	0.0868822	1.28925	0.201558	0.488878
NPAS2	-0.0832595	0.0465542	-1.78844	0.0737046	0.176159	-0.0801575	1.873	-1.4456	0.155342	0.329823	-0.0906693	1.6541	-1.058	0.293694	0.585767
NPAS3	-0.210629	0.0569885	-3.69599	0.00021903	0.00261209	-0.19182	1.65628	-2.6706	0.010706	0.0564152	-0.242588	1.2088	-2.59101	0.0117815	0.132898
NPAT	0.0134856	0.0166618	0.80937	0.418303	0.587566	0.0341414	0.367538	1.89858	0.0641594	0.18448	-0.111838	0.442825	-2.52489	0.0138439	0.14275
NPC1	-0.044098	0.0197163	-2.23663	0.0253108	0.0808807	-0.0252686	0.377661	-1.18649	0.241767	0.433291	-0.157006	0.453629	-3.01061	0.00362506	0.0819776
NPDC1	-0.0468588	0.0139805	-3.35171	0.000803131	0.00665304	-0.0406657	0.126511	-2.52113	0.0155715	0.0721509	-0.0655621	0.132295	-2.33891	0.022205	0.176039
NPEPL1	-0.0455667	0.0138421	-3.29188	0.00099519	0.00780218	-0.0698791	0.266545	-4.30263	9.20011e-05	0.00313618	0.0189839	0.160609	0.717359	0.475542	0.729922
NPEPPS	-0.0827909	0.0303559	-2.72734	0.00638474	0.0299562	-0.06089	1.40723	-1.80244	0.0782976	0.21096	-0.174631	1.34929	-2.52436	0.0138633	0.142785
NPHP1	0.0159561	0.0164208	0.971703	0.331198	0.503548	0.0124321	0.361357	0.704887	0.484578	0.666924	0.0388972	0.335978	0.864387	0.39033	0.666729
NPHP4	-0.0920271	0.0246201	-3.73788	0.000185576	0.00233353	-0.0854271	0.604877	-3.17112	0.00275896	0.0234776	-0.125486	0.61607	-2.06884	0.0422588	0.234349
NPIPA1	-0.0193096	0.0245386	-0.786909	0.431335	0.59963	0.00442415	0.468081	0.162274	0.871829	0.932081	-0.120559	0.468452	-2.14095	0.0357648	0.217754
NPIPA5	0.01547	0.0106907	1.44705	0.147883	0.28833	0.0265515	0.0941126	2.07769	0.0438177	0.142998	-0.0103665	0.0872189	-0.531258	0.596923	0.807068
NPIPA8	0.00113263	0.0180276	0.0628276	0.949904	0.972715	0.0416137	0.118803	1.81276	0.0774298	0.209403	-0.0640015	0.131641	-2.19794	0.0313713	0.204702
NPIPB15	-0.00720436	0.0150782	-0.477801	0.632792	0.760217	0.0188097	0.123614	0.754428	0.455059	0.64279	-0.0222049	0.0847326	-1.17283	0.244843	0.542136
NPIPB4	-0.0313884	0.0152556	-2.05749	0.0396389	0.112464	-0.0267303	0.181392	-1.60419	0.115795	0.27033	-0.0555243	0.31711	-1.46388	0.147708	0.421356
NPIPB5	-0.0304057	0.028755	-1.05741	0.290326	0.459465	-0.0321684	0.620338	-1.01555	0.31537	0.511797	-0.0221483	0.721927	-0.323062	0.747612	0.890293
NPL	-0.0274433	0.00802532	-3.41959	0.000627166	0.00551982	-0.032398	0.118932	-3.6588	0.000671894	0.0100315	-0.00465245	0.0909786	-0.244981	0.807189	0.922129
NPLOC4	-0.0219076	0.0275252	-0.795911	0.426084	0.595312	-0.00421095	0.744608	-0.137213	0.891486	0.94384	-0.0946992	0.715105	-1.52148	0.132649	0.400441
NPM1	-0.0269539	0.0140451	-1.9191	0.0549721	0.142466	-0.0190293	0.22037	-1.2653	0.212393	0.398962	-0.081015	0.228054	-2.06245	0.0428802	0.236573
NPM2	-0.00540827	0.0172244	-0.313989	0.75353	0.845252	-0.0119209	0.379302	-0.604358	0.548695	0.71963	0.0155053	0.280974	0.438662	0.662259	0.845455
NPR2	-0.0120673	0.00688262	-1.75331	0.0795494	0.185188	-0.00951175	0.086628	-1.32562	0.191777	0.374038	-0.0414866	0.0910482	-1.7041	0.0930319	0.339941
NPRL2	-0.00930566	0.00918962	-1.01263	0.311238	0.481887	-0.00479759	0.121481	-0.470787	0.640108	0.78684	-0.0289312	0.094256	-1.36067	0.177986	0.461302
NPRL3	-0.012405	0.0229866	-0.539661	0.589431	0.729435	-0.00249244	0.582738	-0.0941625	0.925406	0.962728	-0.0428108	0.524425	-0.923462	0.358941	0.641037
NPTN	-0.0828981	0.0392248	-2.11341	0.0345656	0.101645	-0.0524395	1.71913	-1.13067	0.264292	0.457209	-0.159417	1.47434	-2.16862	0.0335147	0.212622
NPTX1	-0.038312	0.0440034	-0.87066	0.38394	0.554809	-0.0141956	1.04395	-0.264165	0.79291	0.886292	-0.0873921	0.937306	-1.13998	0.258184	0.552792
NPTX2	-0.0388414	0.0368771	-1.05327	0.292218	0.46158	-0.0262214	0.202931	-0.500605	0.619584	0.771044	-0.0512448	0.0913232	-0.986849	0.328943	0.619147
NPTXR	0.00825008	0.00667405	1.23614	0.216405	0.377533	0.00904218	0.0917947	1.22287	0.227858	0.416866	0.00476758	0.049252	0.307505	0.759373	0.895791
NPY1R	-0.0310696	0.0404023	-0.769004	0.441891	0.609003	-0.0359725	1.04424	-0.749161	0.457739	0.645313	-0.0191827	1.00805	-0.256571	0.798263	0.91715
NQO2	-0.0514822	0.025032	-2.05666	0.0397191	0.112576	-0.0291429	0.653548	-0.989316	0.327893	0.524521	-0.109528	0.602605	-2.30663	0.0240422	0.183751
NR1D1	0.0279764	0.0156327	1.7896	0.0735178	0.175916	0.0175379	0.142404	1.04371	0.302502	0.499388	0.0951584	0.126952	2.23225	0.0302547	0.201616
NR1D2	0.00126383	0.0359686	0.035137	0.971971	0.98458	-0.00319428	0.683353	-0.0719214	0.942999	0.971758	0.00976047	0.604909	0.159187	0.87398	0.950562
NR1H2	0.0150134	0.0116494	1.28877	0.197477	0.35419	0.0138619	0.168786	1.10025	0.277179	0.472291	0.0218014	0.168568	0.712729	0.478385	0.731536
NR1H3	0.00958493	0.00941953	1.01756	0.308888	0.479579	0.00701147	0.1472	0.68196	0.498822	0.679282	0.0230335	0.127426	0.98001	0.330459	0.620662
NR2C1	-0.0943553	0.0217222	-4.34372	1.40087e-05	0.000363786	-0.084947	0.506481	-3.57452	0.000863237	0.0115191	-0.142142	0.468693	-2.65397	0.00984016	0.123735
NR2C2	-0.038375	0.0206332	-1.85987	0.062904	0.157376	-0.0251657	0.621146	-1.10455	0.275329	0.470527	-0.0986064	0.640122	-2.0268	0.046497	0.245829
NR2F1	0.0374218	0.0295572	1.26608	0.205485	0.363742	0.0186976	0.661488	0.555608	0.58128	0.744132	0.100614	0.593535	1.62746	0.108136	0.360346
NR2F1-AS1	-0.082259	0.0470499	-1.74834	0.0804057	0.186285	-0.101794	2.49535	-1.86435	0.0689217	0.193366	-0.0259139	2.29692	-0.279456	0.780719	0.908559
NR2F2-AS1	-0.0027517	0.00270111	-1.01873	0.30833	0.478971	-0.00224371	0.0155264	-0.774623	0.442687	0.63313	-0.00613998	0.0100361	-0.820784	0.414558	0.685404
NR2F6	0.00306381	0.0142736	0.214649	0.830041	0.894855	-0.0044737	0.100565	-0.245566	0.807266	0.895034	0.0150465	0.0801178	0.65505	0.514718	0.754641
NR3C1	-0.0763898	0.0377599	-2.02304	0.0430689	0.119068	-0.0546444	1.9782	-1.26584	0.212203	0.398734	-0.147224	1.72768	-1.88962	0.0629541	0.282874
NR3C2	0.0380635	0.0384808	0.989155	0.322587	0.49434	0.02862	1.39771	0.652788	0.517274	0.694014	0.0697431	1.43635	0.868522	0.388079	0.665772
NR4A1	0.0160606	0.0335413	0.478831	0.632059	0.759953	0.00828696	0.264225	0.223066	0.824612	0.904873	0.0503407	0.208985	0.645282	0.521983	0.759607
NR4A2	0.0571686	0.0367991	1.55353	0.120296	0.248505	0.0482131	0.521116	1.17963	0.244753	0.436595	0.09551	0.393602	1.12938	0.264346	0.558563
NR4A3	0.0236578	0.0212744	1.11203	0.266123	0.434674	0.0152087	0.0936313	0.665207	0.509838	0.688341	0.078193	0.0843314	1.34618	0.184927	0.469055
NR6A1	-0.0805191	0.0413508	-1.94722	0.0515083	0.135928	-0.0440202	1.3756	-0.908453	0.368565	0.564125	-0.178321	1.32399	-2.24812	0.0277226	0.193924
NRAS	-0.00499378	0.00673704	-0.741242	0.458547	0.623909	-0.00730472	0.0791968	-1.03375	0.306877	0.503374	0.0180883	0.106468	0.809965	0.420707	0.689994
NRBF2	-0.0231155	0.00885022	-2.61185	0.00900532	0.0385428	-0.0210441	0.134003	-2.20658	0.0325837	0.117889	-0.0359631	0.120229	-1.51411	0.134503	0.403823
NRBP1	-0.00909195	0.0155517	-0.584627	0.558798	0.706904	-0.00376225	0.312049	-0.228621	0.820218	0.902365	-0.0536101	0.310481	-1.12719	0.263545	0.558094
NRBP2	-0.0962521	0.0264194	-3.64323	0.000269237	0.00298017	-0.127833	0.513379	-3.9747	0.000257159	0.00573804	-0.0307228	0.394161	-0.663159	0.509409	0.750284
NRCAM	-0.129056	0.0371258	-3.47617	0.000508635	0.00470226	-0.122253	3.6596	-3.09749	0.0033859	0.0267641	-0.181311	3.54804	-1.65746	0.101906	0.352266
NRDC	0.0291166	0.0350972	0.829598	0.406766	0.577042	0.0243882	1.3641	0.591775	0.557016	0.724669	0.0415988	1.42728	0.621249	0.536455	0.769619
NRDE2	-0.00130875	0.0154438	-0.0847427	0.932466	0.962535	-0.0170469	0.272742	-1.00932	0.318312	0.514586	0.0790008	0.297098	2.07067	0.0420826	0.234139
NREP	-0.229798	0.0674627	-3.40629	0.000658525	0.00569604	-0.356185	1.30483	-4.07616	0.000209626	0.00499473	-0.0433092	1.03827	-0.408021	0.684821	0.857863
NRF1	-0.0945754	0.0277992	-3.4021	0.000668712	0.00576689	-0.0687285	1.0954	-2.25716	0.02899	0.109292	-0.223983	1.09055	-3.2875	0.00158329	0.0607857
NRG1	-0.0467217	0.114042	-0.409689	0.682034	0.797005	-0.0389522	2.50551	-0.301022	0.764974	0.871704	-0.0737483	2.9838	-0.305577	0.761316	0.896722
NRG2	-0.145151	0.0462421	-3.13893	0.00169565	0.0115406	-0.144334	1.23033	-2.6839	0.0102281	0.0549804	-0.14747	1.25494	-1.62802	0.108097	0.360346
NRG3	0.00509542	0.0462059	0.110276	0.91219	0.951134	0.0249548	5.79774	0.512085	0.611141	0.765152	-0.171724	5.559	-1.18097	0.241617	0.537257
NRG4	-0.0244011	0.0268919	-0.907376	0.364208	0.535841	-0.00159797	0.394167	-0.053362	0.957687	0.979615	-0.119404	0.596129	-1.95349	0.0547629	0.265008
NRGN	0.000226145	0.0775852	0.00291479	0.997674	0.998452	-0.0882772	2.3801	-0.926875	0.359448	0.555159	0.174809	1.71495	1.30682	0.196834	0.483491
NRIP1	0.0647144	0.0291985	2.21636	0.0266666	0.0841506	0.0824521	0.822	2.49118	0.0165579	0.0752137	0.00245765	0.705624	0.0396349	0.968497	0.988165
NRIP3	-0.0643092	0.0248878	-2.58396	0.00976722	0.040821	-0.0487855	0.327235	-1.71318	0.0938621	0.236827	-0.114519	0.263768	-2.23612	0.0290565	0.198927
NRN1	-0.0688328	0.028926	-2.37961	0.0173308	0.0608554	-0.100152	0.396321	-2.87066	0.00637691	0.040137	4.35764e-05	0.388526	0.000842256	0.99933	0.999955
NRP1	-0.0130805	0.0398502	-0.328241	0.742729	0.83825	-0.00847927	1.07539	-0.171433	0.864669	0.927601	-0.0215931	0.815739	-0.320964	0.749195	0.891168
NRP2	0.00256422	0.00439095	0.583978	0.559235	0.707214	0.0040333	0.0344177	0.893596	0.376378	0.572153	-0.0233787	0.048	-1.23258	0.222291	0.513493
NRSN1	-0.171974	0.0411785	-4.17632	2.96269e-05	0.000631676	-0.149147	1.16025	-2.93108	0.00533623	0.0355421	-0.215291	1.15277	-3.0714	0.00303393	0.0767178
NRSN2	-0.0542732	0.0199763	-2.71687	0.00659018	0.0307081	-0.051761	0.420131	-2.24886	0.0295543	0.110599	-0.0619431	0.342403	-1.54023	0.128017	0.392964
NRSN2-AS1	-0.0210098	0.0127252	-1.65104	0.098731	0.214704	-0.0104123	0.206676	-0.752538	0.455717	0.643383	-0.0791607	0.197064	-2.44239	0.0171203	0.156045
NRXN1	0.0200009	0.0395012	0.506335	0.612621	0.747125	0.0317746	6.09874	0.776579	0.441543	0.632277	-0.141462	5.83475	-0.93361	0.353717	0.637684
NRXN2	0.0156419	0.030581	0.511492	0.609007	0.744184	0.0131916	1.03628	0.383856	0.702926	0.831083	0.0249634	0.991194	0.372427	0.710701	0.871952
NRXN3	-0.366335	0.0727216	-5.0375	4.71653e-07	3.2251e-05	-0.343492	4.53364	-4.15373	0.000152639	0.00422216	-0.444272	4.25027	-2.90854	0.004885	0.0904682
NSA2	-0.00930867	0.0136546	-0.681722	0.495415	0.655636	-0.0165006	0.226077	-1.11041	0.272825	0.468116	0.0297107	0.274522	0.858382	0.393614	0.669305
NSD1	-0.0913836	0.0346379	-2.63825	0.00833344	0.0363676	-0.0687842	1.38968	-1.71315	0.0936926	0.236451	-0.157146	1.35108	-2.29439	0.0247742	0.186554
NSF	0.0405102	0.0548077	0.739134	0.459826	0.624853	0.062294	2.07496	0.900714	0.372724	0.568308	0.00373446	1.95566	0.041558	0.966969	0.987754
NSFL1C	0.00665394	0.0153133	0.43452	0.663911	0.783673	0.0177362	0.398961	1.09617	0.278941	0.473946	-0.0885385	0.361202	-1.86708	0.066082	0.288937
NSG1	-0.0198703	0.0111896	-1.77578	0.0757698	0.179536	-0.0183662	0.153332	-1.5247	0.134457	0.297831	-0.0293371	0.148265	-0.970767	0.33501	0.62361
NSL1	0.00517376	0.0222787	0.232229	0.81636	0.885891	0.0224358	0.664672	0.938299	0.35319	0.549691	-0.108452	0.675874	-1.76785	0.0814479	0.319443
NSMAF	-0.0636662	0.0281953	-2.25804	0.0239429	0.0775824	-0.0665531	0.838515	-2.12439	0.0392666	0.13346	-0.0513587	0.783721	-0.793982	0.429892	0.695545
NSMCE1	-0.0259272	0.0082585	-3.13945	0.00169263	0.0115378	-0.0326556	0.121326	-3.65431	0.000680979	0.0100452	0.0134537	0.0866657	0.622303	0.535766	0.769394
NSMCE2	-0.0936202	0.0395237	-2.36871	0.0178504	0.0622635	-0.142241	1.47734	-3.08229	0.00353111	0.0276086	0.0402162	1.33587	0.525258	0.601065	0.810113
NSMCE4A	0.0042425	0.0073753	0.57523	0.565136	0.712333	0.00484387	0.107186	0.624991	0.53519	0.70982	-0.00152462	0.108905	-0.0635238	0.949531	0.981201
NSMF	-0.0128491	0.0255743	-0.50242	0.615372	0.748177	-0.0303139	0.735737	-1.01299	0.316576	0.513022	0.0344576	0.42817	0.699635	0.486476	0.737468
NSRP1	-0.0404045	0.0168503	-2.39786	0.0164912	0.0586737	-0.0329819	0.473745	-1.85911	0.0696763	0.194441	-0.108829	0.52795	-2.02045	0.0471678	0.24731
NSUN2	-0.0327263	0.030346	-1.07844	0.280838	0.449684	-0.00332802	0.411487	-0.0862698	0.931667	0.965505	-0.0804485	0.395229	-1.63679	0.106167	0.357775
NSUN3	-0.0752463	0.0147903	-5.08753	3.62761e-07	2.6532e-05	-0.0975719	0.25955	-5.78115	6.96943e-07	0.000220708	-0.00135968	0.226049	-0.0442838	0.964804	0.986868
NSUN4	-0.0179225	0.0134004	-1.33747	0.181071	0.332188	-0.0148122	0.247139	-0.995416	0.324952	0.521838	-0.0312655	0.193708	-1.01443	0.313873	0.604722
NSUN5	-0.0194595	0.00961677	-2.02349	0.0430224	0.119022	-0.023652	0.162083	-2.26384	0.0285431	0.10843	0.00379599	0.14435	0.154269	0.877842	0.952055
NSUN6	0.0515811	0.0243532	2.11804	0.0341718	0.100892	0.052993	0.874769	1.9999	0.0516795	0.159426	0.0439026	0.867116	0.710477	0.479771	0.732879
NT5C	-0.0130217	0.00477563	-2.7267	0.00639706	0.0300018	-0.010967	0.0336277	-2.08349	0.043021	0.141196	-0.0225836	0.025073	-1.98882	0.050634	0.255645
NT5C2	-0.0341996	0.0277249	-1.23354	0.217376	0.378712	-0.0224801	0.962673	-0.730547	0.468911	0.654296	-0.084744	0.93571	-1.3261	0.189122	0.473516
NT5C3A	-0.0104025	0.0213169	-0.487991	0.625556	0.7549	-0.0317652	0.546508	-1.35829	0.181264	0.361464	0.0945424	0.535682	1.82396	0.0724298	0.303377
NT5C3B	-0.034508	0.0129588	-2.6629	0.00774697	0.0345519	-0.0421972	0.229534	-2.88461	0.00603613	0.038647	-0.0064737	0.159239	-0.231767	0.817396	0.926062
NT5DC1	-0.0282079	0.0219388	-1.28575	0.19853	0.355581	-0.0321276	0.584268	-1.36567	0.178952	0.358678	-0.00204913	0.641025	-0.0337176	0.973198	0.989324
NT5DC3	0.0579906	0.0341942	1.69592	0.0899012	0.200909	0.114984	0.817502	2.81617	0.00723561	0.0434588	-0.0758685	0.760797	-1.21247	0.229411	0.522998
NT5M	0.0222374	0.0142109	1.56481	0.117626	0.244609	0.0263154	0.1587	1.72423	0.091655	0.233581	-0.00434284	0.193601	-0.111455	0.911597	0.965132
NTAN1	-0.0148279	0.0117672	-1.2601	0.207634	0.366659	-0.0159619	0.230915	-1.23657	0.222778	0.411024	-0.00925063	0.186274	-0.323147	0.747548	0.890293
NTHL1	-0.0048744	0.00762204	-0.639513	0.522489	0.678033	-0.017392	0.0790835	-2.00211	0.0514324	0.15907	0.0370028	0.0515748	2.32887	0.0227612	0.178688
NTM	-0.0986491	0.0592682	-1.66445	0.0960223	0.210237	-0.0854655	2.8448	-1.25993	0.214324	0.401074	-0.141188	2.33746	-1.15871	0.250847	0.546219
NTMT1	-0.0285479	0.0104867	-2.72229	0.0064832	0.0303319	-0.0291927	0.115822	-2.48762	0.0167035	0.0755757	-0.025992	0.0939573	-1.11247	0.269759	0.564122
NTN1	-0.010461	0.00690528	-1.51493	0.129791	0.262601	-0.00985841	0.0596251	-1.3277	0.191094	0.373134	-0.0143174	0.0644988	-0.762207	0.448499	0.709109
NTN4	0.00153092	0.00663259	0.230818	0.817456	0.886498	0.00103953	0.0513039	0.13392	0.894076	0.945157	0.00286024	0.0394439	0.224034	0.823384	0.929171
NTNG1	0.000106504	0.00781036	0.0136362	0.98912	0.993418	0.00874647	0.0845319	1.00003	0.32274	0.519152	-0.0339084	0.0260086	-1.95393	0.0554371	0.266779
NTNG2	-0.00270829	0.00624701	-0.433535	0.664626	0.784197	-0.00277932	0.0710207	-0.38956	0.698732	0.828152	-0.0024749	0.050653	-0.191363	0.848796	0.938525
NTPCR	0.015634	0.0122918	1.27191	0.203406	0.361181	0.0130912	0.238859	0.983725	0.330605	0.527471	0.0304058	0.227065	0.947968	0.34641	0.631488
NTRK2	0.0928663	0.0555692	1.67118	0.0946857	0.208179	0.160295	3.43178	2.43134	0.0191646	0.0830239	-0.0725601	3.33557	-0.702656	0.484602	0.735964
NTRK3	-0.166	0.045695	-3.63279	0.000280368	0.00308077	-0.164138	2.41204	-3.14335	0.00298135	0.0247117	-0.172088	2.23361	-1.82264	0.0726327	0.30367
NUAK1	-0.129302	0.0352602	-3.66709	0.000245324	0.00280412	-0.117481	1.2852	-2.8593	0.00645629	0.0403509	-0.16234	1.08271	-2.36349	0.0208871	0.171132
NUB1	0.03101	0.0184592	1.67992	0.0929724	0.205389	0.0324392	0.280501	1.56889	0.123804	0.282297	0.0253978	0.330828	0.61988	0.537351	0.770426
NUBP1	-0.018481	0.0116712	-1.58348	0.113313	0.237348	-0.0169402	0.153272	-1.33656	0.188206	0.370196	-0.0270731	0.194646	-0.904538	0.368815	0.648909
NUBP2	-0.0191781	0.00673805	-2.84624	0.00442385	0.0228529	-0.0130031	0.107536	-1.71569	0.093221	0.235958	-0.0424649	0.0575048	-2.88526	0.00519607	0.092282
NUBPL	-0.0654157	0.0321764	-2.03303	0.0420492	0.117033	-0.0396542	0.789826	-1.09601	0.279011	0.473946	-0.162859	0.713224	-2.31444	0.023605	0.182583
NUCB1	-0.010729	0.0192635	-0.556963	0.577552	0.720522	-0.013624	0.326568	-0.583445	0.562559	0.728537	-0.00456173	0.255664	-0.133844	0.89391	0.958881
NUCB2	-0.0335433	0.0191387	-1.75264	0.0796633	0.185301	-0.0314404	0.49336	-1.54463	0.129565	0.290448	-0.0495828	0.580595	-0.882016	0.38079	0.659533
NUCKS1	-0.000871623	0.0431967	-0.020178	0.983901	0.990588	0.0879934	1.19709	1.66867	0.102295	0.24955	-0.182136	1.19412	-2.41839	0.0181963	0.16015
NUDC	-0.00052977	0.0209837	-0.0252468	0.979858	0.988664	-0.00507859	0.332478	-0.20688	0.837053	0.911847	0.0118102	0.308434	0.292097	0.771077	0.903434
NUDCD1	-0.0052108	0.0136532	-0.381654	0.702718	0.811787	-0.00482059	0.289502	-0.329452	0.74337	0.856981	-0.00783788	0.315876	-0.206446	0.837042	0.935098
NUDCD2	-0.016761	0.0166145	-1.00882	0.31306	0.483659	-0.0133737	0.189395	-0.698627	0.48851	0.670613	-0.0271039	0.243157	-0.810285	0.420525	0.68989
NUDCD3	-0.0167978	0.0261278	-0.642912	0.520281	0.675851	-0.00948135	0.953846	-0.32787	0.744558	0.857581	-0.0493172	0.982265	-0.808929	0.421299	0.690376
NUDT11	0.0265719	0.00987442	2.69098	0.00712417	0.032566	0.0321354	0.0897944	2.44241	0.0188831	0.0820041	0.0193973	0.0634922	1.29823	0.198474	0.485765
NUDT12	-0.000389454	0.00597653	-0.0651639	0.948043	0.971653	0.00439864	0.0703864	0.679032	0.500658	0.680819	-0.0277834	0.069619	-1.79313	0.0772757	0.31241
NUDT13	-0.0125843	0.00629251	-1.99989	0.045512	0.124012	-0.00799504	0.0467375	-1.15665	0.253629	0.44611	-0.0347897	0.0630703	-2.2881	0.0251578	0.187101
NUDT14	-0.00527706	0.0105234	-0.501459	0.616048	0.748586	-0.00284391	0.116964	-0.225409	0.822707	0.903783	-0.01084	0.0823798	-0.568222	0.571704	0.79216
NUDT16	0.00405361	0.00705519	0.574557	0.565591	0.712419	0.00738452	0.0816015	0.937641	0.353524	0.549916	-0.00948104	0.0616764	-0.597211	0.552295	0.779753
NUDT16L1	-0.00512491	0.0101107	-0.506878	0.612241	0.746944	-0.0130819	0.141403	-1.0754	0.288031	0.483792	0.0126536	0.0817446	0.695887	0.488805	0.738867
NUDT19	-0.0174401	0.00695858	-2.50627	0.0122012	0.0476019	-0.018752	0.0969714	-2.55682	0.0140723	0.0673945	-0.00560498	0.105019	-0.254444	0.799899	0.917758
NUDT2	-0.0210944	0.00794713	-2.65435	0.00794615	0.0350489	-0.0225772	0.103754	-2.66148	0.0108049	0.0566075	-0.0104571	0.101104	-0.460232	0.646778	0.837911
NUDT21	-0.00274828	0.0225871	-0.121675	0.903156	0.946271	0.030238	0.399269	1.11066	0.272721	0.468007	-0.0755865	0.317832	-1.86835	0.0659019	0.288937
NUDT22	-0.00626826	0.00447161	-1.40179	0.160978	0.306138	-0.0109817	0.0410197	-2.10347	0.0411494	0.137394	0.00671178	0.0203438	0.774705	0.441125	0.702746
NUDT3	-0.00856342	0.03453	-0.247999	0.804135	0.877818	0.0397581	0.651781	0.924695	0.360294	0.555478	-0.0963466	0.572241	-1.66255	0.100879	0.351298
NUDT4	0.0643413	0.0325803	1.97485	0.0482848	0.129672	0.0409374	0.749517	1.05208	0.298479	0.495223	0.119233	0.66514	2.00086	0.0492897	0.251364
NUDT5	-0.0436264	0.0102562	-4.25368	2.1029e-05	0.000491925	-0.0431426	0.245593	-3.90106	0.000322592	0.00656196	-0.0465992	0.209205	-1.69975	0.0936223	0.34116
NUDT6	0.00290864	0.00968861	0.300212	0.764015	0.852134	0.0021208	0.138655	0.204198	0.839136	0.91318	0.00819148	0.14062	0.304581	0.76159	0.896773
NUDT7	-0.0194142	0.00958178	-2.02616	0.0427481	0.118436	-0.0303343	0.098967	-2.72369	0.00922213	0.0512607	0.0116956	0.0906781	0.62217	0.535853	0.769415
NUDT9	-0.0179247	0.0159596	-1.12313	0.261384	0.42978	-0.0172931	0.276053	-1.00242	0.321596	0.517816	-0.0216747	0.263783	-0.515619	0.607746	0.814747
NUFIP1	-0.0387116	0.0108201	-3.57775	0.000346562	0.00355357	-0.0385095	0.233638	-3.28273	0.00201365	0.019478	-0.0398635	0.188061	-1.42336	0.159077	0.43749
NUFIP2	0.02319	0.0294508	0.787416	0.431039	0.599552	0.0388545	0.744568	1.13992	0.26046	0.452668	-0.0229503	0.734674	-0.392319	0.696015	0.86455
NUMA1	0.0215568	0.0217717	0.990132	0.32211	0.49387	0.0155996	0.497242	0.640881	0.524909	0.701025	0.0453925	0.461283	0.932307	0.354385	0.63839
NUMB	-0.148074	0.0279363	-5.30044	1.15526e-07	1.11252e-05	-0.155869	1.30255	-5.09436	6.98448e-06	0.000733751	-0.109007	1.19116	-1.59132	0.116047	0.374093
NUMBL	-0.0417579	0.0167642	-2.4909	0.0127419	0.0489186	-0.0460677	0.322212	-2.47814	0.0170966	0.0766067	-0.02299	0.293905	-0.592636	0.555336	0.780809
NUP107	-0.0284321	0.019756	-1.43916	0.150105	0.291611	0.00189941	0.444639	0.0831936	0.934073	0.966986	-0.118829	0.337975	-3.01484	0.0035807	0.0819776
NUP133	-0.0799905	0.0263704	-3.03335	0.00241858	0.0147721	-0.0665631	0.604415	-2.31894	0.0250826	0.0990617	-0.152639	0.577321	-2.28615	0.0254141	0.187899
NUP153	-0.0122227	0.019712	-0.620062	0.535217	0.688655	-0.00514046	0.632576	-0.246651	0.806321	0.894656	-0.072325	0.667566	-1.19126	0.237577	0.532682
NUP155	-0.0347638	0.0129451	-2.68547	0.00724284	0.0328615	-0.022135	0.243027	-1.58589	0.119892	0.276542	-0.112472	0.256757	-3.24852	0.00178393	0.065318
NUP160	0.010126	0.0205915	0.491759	0.62289	0.752949	0.0144091	0.439745	0.638954	0.52615	0.701857	-0.0113552	0.454959	-0.224841	0.822758	0.928858
NUP188	-0.0500613	0.0139035	-3.60061	0.000317466	0.00335342	-0.0536323	0.250123	-3.51542	0.0010275	0.0127538	-0.0325612	0.222195	-0.964115	0.33831	0.62618
NUP205	-0.0104449	0.0146954	-0.710761	0.477232	0.640596	0.00475568	0.343562	0.299526	0.765943	0.872386	-0.101287	0.276966	-2.60953	0.0110809	0.128953
NUP210	-0.0270619	0.0161654	-1.67406	0.0941191	0.207209	-0.0220328	0.349702	-1.28984	0.203813	0.388913	-0.0702007	0.35252	-1.4032	0.164981	0.446034
NUP210L	0.0184448	0.014385	1.28223	0.199763	0.356973	0.0144731	0.114517	0.972684	0.33625	0.533188	0.075225	0.296426	1.33709	0.186379	0.470915
NUP214	-0.0665489	0.0226896	-2.93302	0.00335687	0.018722	-0.0793397	0.575112	-3.15516	0.00288477	0.0242126	-0.0105096	0.578482	-0.199672	0.842316	0.937061
NUP35	0.00898772	0.0112045	0.802155	0.422463	0.591827	0.00399525	0.163624	0.338506	0.736585	0.852305	0.0545313	0.225359	1.52972	0.130597	0.397612
NUP37	-0.0258594	0.00638501	-4.05001	5.12144e-05	0.000920426	-0.0295304	0.100396	-4.44951	5.75512e-05	0.00230924	0.0197904	0.0834593	0.845616	0.400806	0.674489
NUP43	-0.017755	0.00848623	-2.09222	0.0364189	0.105663	-0.0150355	0.109487	-1.65738	0.104524	0.253439	-0.0368014	0.117409	-1.53288	0.129818	0.39608
NUP50	-0.008432	0.0124818	-0.675543	0.499331	0.659007	-0.000524566	0.245779	-0.0396335	0.968564	0.985448	-0.0719976	0.260504	-1.91861	0.0591154	0.274026
NUP54	-0.0552671	0.01575	-3.50902	0.000449755	0.00432034	-0.0642273	0.422093	-3.77257	0.000477192	0.00801516	-0.0020692	0.388385	-0.0498808	0.96036	0.984905
NUP58	-0.0793587	0.0269908	-2.94021	0.0032799	0.0184172	-0.058425	0.724645	-2.05874	0.0454417	0.146556	-0.277776	0.836088	-3.1793	0.0023182	0.0704221
NUP85	-0.068936	0.0208867	-3.30048	0.000965198	0.00764257	-0.0665471	0.391226	-2.92769	0.005379	0.0357857	-0.0818965	0.421575	-1.54687	0.126409	0.391105
NUP88	-0.0522404	0.0185531	-2.81573	0.0048667	0.0244679	-0.0316831	0.471687	-1.6038	0.115881	0.27042	-0.205922	0.589099	-3.81239	0.000293282	0.0349398
NUP93	-0.0869736	0.0252643	-3.44255	0.000576259	0.00518633	-0.0811967	0.557882	-2.79491	0.00765106	0.0452949	-0.104898	0.513435	-2.04984	0.0441313	0.239653
NUP98	-0.0670458	0.0218024	-3.07516	0.00210393	0.0133882	-0.0675963	0.592554	-2.82142	0.00713635	0.0430866	-0.0643937	0.632863	-1.22444	0.224896	0.516762
NUPL2	-0.124424	0.0225918	-5.50747	3.64034e-08	5.39331e-06	-0.134275	0.399317	-5.17298	5.3774e-06	0.000671602	-0.0936484	0.369418	-2.0412	0.0450055	0.241045
NUS1	-0.0592721	0.0196997	-3.00878	0.00262295	0.0156726	-0.0559532	0.507403	-2.58949	0.0129665	0.0639527	-0.0756133	0.461867	-1.57705	0.119296	0.380825
NUTF2	-0.0146445	0.00868514	-1.68616	0.0917654	0.203853	-0.0142551	0.135042	-1.54356	0.129824	0.290892	-0.0176243	0.135199	-0.689875	0.492556	0.740702
NUTM2A-AS1	-0.0438398	0.0511598	-0.856919	0.39149	0.561785	0.0586737	1.06338	0.867276	0.390826	0.585403	-0.180763	1.1182	-2.31193	0.023731	0.18302
NUTM2B-AS1	-0.0530297	0.0436872	-1.21385	0.224805	0.388028	-0.0458251	1.17856	-0.881961	0.382594	0.57758	-0.0704115	1.11077	-0.872463	0.385941	0.663711
NVL	-0.056967	0.0250509	-2.27405	0.022963	0.075173	-0.0578643	0.606861	-2.05215	0.0461064	0.147714	-0.0536054	0.588084	-0.982236	0.329369	0.619147
NWD1	-0.00499989	0.0065406	-0.764439	0.444606	0.611505	-0.00645356	0.0690493	-0.923843	0.360584	0.555588	0.00533283	0.0783066	0.28634	0.775464	0.905089
NWD2	-0.0198791	0.00848185	-2.34373	0.0190921	0.065449	-0.017555	0.113178	-1.86863	0.0683108	0.192443	-0.0301265	0.0742919	-1.5272	0.131221	0.398627
NXF1	-0.0131085	0.00785799	-1.66817	0.0952814	0.209011	-0.0163437	0.113141	-1.83353	0.0734624	0.202175	-0.00182699	0.0760814	-0.10976	0.912914	0.965553
NXN	0.027548	0.0143158	1.9243	0.0543164	0.141293	0.0411251	0.16279	2.49254	0.0165278	0.0751064	-0.0138068	0.184659	-0.479478	0.633094	0.829483
NXPE3	0.00161086	0.0183623	0.0877265	0.930094	0.960773	0.0102153	0.427883	0.50899	0.613291	0.766431	-0.0425992	0.424399	-0.936396	0.352291	0.636837
NXPH1	0.00623746	0.00563799	1.10633	0.268585	0.437027	0.00823966	0.0714401	1.30439	0.198853	0.382488	-0.00160426	0.0476554	-0.128328	0.898258	0.960106
NXPH2	-0.00127595	0.0025723	-0.496034	0.619871	0.751437	-2.07122e-05	0.0149552	-0.00772852	0.993868	0.99758	-0.0159625	0.0122562	-1.7413	0.0860277	0.327881
NYAP1	-0.0224888	0.0125082	-1.79792	0.0721895	0.173579	-0.013657	0.219899	-0.973227	0.335736	0.532966	-0.0566402	0.158519	-2.0526	0.0438545	0.238823
NYAP2	-0.066062	0.0332494	-1.98686	0.0469375	0.126969	-0.0519858	0.956764	-1.3545	0.182459	0.363034	-0.108406	0.839862	-1.62853	0.10791	0.360151
OAF	-0.00425141	0.00230026	-1.84823	0.0645697	0.160466	-0.0038699	0.00890874	-1.61848	0.112673	0.265292	-0.00898992	0.00938527	-1.06682	0.28972	0.580926
OARD1	-0.0281647	0.00789576	-3.56707	0.000360992	0.00364016	-0.0258006	0.110837	-3.06364	0.00371719	0.0285991	-0.0453444	0.115237	-1.9974	0.0496726	0.252759
OAT	0.0331248	0.0235994	1.40363	0.16043	0.305425	0.0435417	0.385696	1.37687	0.175677	0.354979	0.0200327	0.250843	0.565054	0.573845	0.793655
OAZ2	-0.0108188	0.0174406	-0.62032	0.535047	0.68853	-0.00739075	0.287688	-0.359996	0.720565	0.842352	-0.0197072	0.195614	-0.596131	0.553012	0.779753
OBSCN	-0.0141288	0.00637887	-2.21494	0.026764	0.0842968	-0.0135905	0.0684642	-1.97577	0.0544433	0.164698	-0.0174354	0.0646043	-1.02276	0.309947	0.601166
OBSL1	-0.0335504	0.0104717	-3.20392	0.00135569	0.00981062	-0.0283857	0.213373	-2.54364	0.014542	0.0690702	-0.0716165	0.190916	-2.36387	0.0208672	0.171132
OCA2	-0.00321089	0.0328203	-0.0978325	0.922065	0.956442	0.00412127	1.07368	0.114828	0.909101	0.952627	-0.0406469	1.0282	-0.501207	0.617799	0.821174
OCIAD1	-0.036716	0.0392934	-0.934406	0.350094	0.521823	-0.00595893	1.1293	-0.134598	0.893541	0.944966	-0.150855	1.01421	-1.76882	0.0814641	0.319443
OCIAD2	-0.021589	0.0088611	-2.43638	0.0148349	0.0543652	-0.0208541	0.121766	-2.29439	0.0265749	0.102982	-0.0356849	0.141734	-0.896472	0.374	0.653558
OCLN	-0.0068457	0.00914439	-0.748624	0.454084	0.619566	0.000520475	0.0783735	0.0516376	0.959053	0.980173	-0.0411148	0.0957927	-1.89118	0.0627415	0.282447
OCRL	-0.00195238	0.0177146	-0.110213	0.91224	0.951134	0.0233715	0.37614	1.17669	0.245618	0.43746	-0.100432	0.308877	-2.56412	0.012494	0.136653
ODC1	-0.0111323	0.00919655	-1.21048	0.226094	0.389671	-0.0134135	0.104778	-1.27132	0.210265	0.396188	-0.00391793	0.0729606	-0.208813	0.835201	0.934778
ODF2	-0.0321212	0.0113658	-2.82613	0.00471135	0.0239106	-0.0323533	0.232824	-2.53056	0.0150226	0.0704563	-0.0312463	0.165529	-1.25891	0.212247	0.500456
ODF2L	-0.0133012	0.0271273	-0.490327	0.623903	0.753692	-0.0231877	0.990914	-0.773661	0.443249	0.633689	0.0314994	1.0416	0.493712	0.623056	0.823875
OFD1	-0.00977373	0.0196898	-0.496386	0.619622	0.751335	0.0001046	0.490271	0.00475921	0.996224	0.998198	-0.0499339	0.433168	-1.12679	0.263681	0.558127
OGDH	-0.0723869	0.0256001	-2.82761	0.00468974	0.0238533	-0.0692951	0.79125	-2.44055	0.0187405	0.08163	-0.0858226	0.718111	-1.44998	0.151533	0.427413
OGDHL	-0.0111839	0.0130234	-0.858753	0.390477	0.561002	-0.00450573	0.238649	-0.307939	0.759575	0.868816	-0.0366465	0.165615	-1.28265	0.203849	0.491586
OGFOD1	0.0103159	0.0130719	0.789166	0.430015	0.598777	0.00774744	0.24131	0.566349	0.574021	0.738462	0.0373127	0.306421	0.841325	0.403033	0.676649
OGFOD3	-0.0230318	0.0122703	-1.87704	0.0605125	0.152882	-0.0160468	0.191358	-1.21135	0.232198	0.421696	-0.0652254	0.173244	-2.00335	0.0490152	0.250816
OGFR	-0.043125	0.0220996	-1.95139	0.0510107	0.134884	-0.0158106	0.499084	-0.652675	0.517346	0.694014	-0.178667	0.443531	-3.31095	0.00147304	0.0602658
OGFRL1	0.135308	0.0367969	3.67715	0.000235851	0.00274194	0.160499	0.703455	3.16936	0.00286113	0.0240821	0.10713	0.53295	2.00022	0.049361	0.251506
OGG1	-0.0804284	0.0166625	-4.82691	1.3867e-06	6.98759e-05	-0.0823504	0.217166	-4.24626	0.000110532	0.00351874	-0.0750096	0.259508	-2.30343	0.0242315	0.184221
OGT	-0.0108176	0.0307197	-0.352138	0.724735	0.826408	-0.0198734	0.986742	-0.59737	0.553309	0.722342	0.0415888	1.08458	0.51966	0.604941	0.812738
OLA1	-0.0764009	0.0289542	-2.63868	0.00832304	0.0363387	-0.0647844	1.30016	-2.00291	0.0513431	0.15894	-0.123252	1.3012	-1.89741	0.0619023	0.280338
OLFM1	-0.0278381	0.0463417	-0.600714	0.548031	0.699088	-0.0354437	0.853121	-0.640666	0.52523	0.701125	-0.00995024	0.692167	-0.117277	0.907045	0.963511
OLFM2	-0.0255401	0.0105975	-2.41002	0.0159518	0.0570885	-0.0214422	0.120923	-1.92858	0.0602209	0.176491	-0.0662427	0.165422	-1.89049	0.0630385	0.282914
OLFM3	-0.170858	0.0472266	-3.61784	0.000297072	0.00320239	-0.11918	2.83134	-2.26155	0.0286956	0.108795	-0.381653	2.47902	-3.58585	0.000618007	0.0453323
OLIG1	-0.000935599	0.00388722	-0.240686	0.809798	0.881969	0.00198757	0.0249393	0.449441	0.655309	0.798898	-0.0108696	0.0107921	-1.33331	0.186758	0.470915
OLMALINC	0.0146171	0.00974775	1.49953	0.133736	0.268514	0.0110488	0.0834096	1.02318	0.311877	0.508435	0.0303226	0.110482	1.33846	0.18508	0.469238
OMG	0.0291634	0.0307412	0.948675	0.342786	0.515182	0.0630064	0.496428	1.73795	0.0893533	0.229916	-0.0574437	0.480192	-0.990493	0.32535	0.615707
ONECUT2	-0.00406182	0.00444644	-0.913498	0.360981	0.532621	-0.00951384	0.00943344	-1.50939	0.138577	0.303928	0.00133904	0.000567846	0.213445	0.831601	0.93337
OOEP	-0.0154862	0.0142266	-1.08853	0.276359	0.445226	-0.0192357	0.11526	-1.25156	0.217671	0.404731	0.00695401	0.197426	0.18495	0.853817	0.941415
OPA1	0.0259621	0.0303378	0.855767	0.392127	0.56256	0.0598816	1.0913	1.77264	0.0831807	0.21916	-0.11544	0.960987	-1.67371	0.0986544	0.34928
OPA3	-0.0561342	0.0140618	-3.99197	6.55264e-05	0.00108796	-0.0667354	0.217346	-4.27944	9.90262e-05	0.00330632	-0.0100148	0.143435	-0.307899	0.759151	0.895791
OPALIN	0.000321956	0.00428908	0.0750642	0.940164	0.966678	0.00388458	0.0245387	0.75167	0.456233	0.64374	-0.00756343	0.00920374	-0.983729	0.32864	0.619133
OPCML	-0.00166594	0.0495017	-0.0336542	0.973153	0.98526	0.0223521	5.04723	0.420594	0.676089	0.812344	-0.159084	4.85964	-1.16926	0.246267	0.543209
OPHN1	-0.0210314	0.0374843	-0.561073	0.574748	0.718808	0.00273576	1.31462	0.06303	0.950027	0.975347	-0.0907723	1.20048	-1.22087	0.226236	0.518522
OPN3	-0.0118804	0.0124362	-0.95531	0.339421	0.512112	-0.00733364	0.212772	-0.534653	0.595569	0.755191	-0.0328794	0.172205	-1.1154	0.268498	0.562989
OPRD1	-0.0506298	0.0254988	-1.98557	0.047081	0.127178	-0.0419799	0.551499	-1.43627	0.157966	0.332748	-0.0781835	0.407408	-1.49873	0.138444	0.408821
OPRK1	-0.00347492	0.00338982	-1.0251	0.305314	0.475948	-0.00383272	0.0185791	-1.0852	0.283718	0.479124	0.000708092	0.0290132	0.058636	0.953409	0.9826
OPRL1	-0.0225801	0.0110471	-2.04399	0.0409544	0.115011	-0.0243589	0.136475	-1.83165	0.0737483	0.202817	-0.0186204	0.0950328	-0.938453	0.351241	0.636098
OPRM1	-0.0277322	0.0401787	-0.690222	0.490055	0.652127	-0.00722046	0.872267	-0.163744	0.870681	0.931457	-0.128037	1.07496	-1.31304	0.194095	0.479163
OPTN	-0.0131765	0.0189613	-0.694917	0.487107	0.648877	-0.0151782	0.477349	-0.733554	0.467093	0.653004	-0.00268566	0.446506	-0.056696	0.954949	0.983079
OR2L2	-0.00852524	0.0107446	-0.793448	0.427517	0.596593	-0.00496217	0.0951598	-0.41038	0.683558	0.817722	-0.0218965	0.0942484	-0.93479	0.353127	0.63764
OR2L3	-0.0193832	0.0154041	-1.25831	0.208279	0.367294	-0.0315422	0.161114	-1.76002	0.0854975	0.223404	0.0150086	0.139877	0.497951	0.620121	0.822841
OR2L5	-0.0139472	0.0122818	-1.13561	0.256122	0.424154	-0.0111501	0.117327	-0.848785	0.400639	0.594629	-0.0333682	0.0813268	-0.964003	0.339885	0.626819
OR2M4	0.00305718	0.00755256	0.404787	0.685634	0.799626	0.00792257	0.060757	0.965639	0.339484	0.536013	-0.0239597	0.0431538	-1.23928	0.220025	0.51077
OR3A2	0.0246044	0.0201043	1.22384	0.221014	0.383259	0.0315888	0.285295	1.1629	0.251341	0.443841	0.0161446	0.246964	0.540029	0.590892	0.80412
ORAI2	-0.0312286	0.0211268	-1.47815	0.139367	0.276599	-0.0482763	0.294142	-1.92833	0.0603419	0.176713	0.010944	0.299345	0.277933	0.781884	0.90909
ORAOV1	-0.0499372	0.0185446	-2.69281	0.00708524	0.032478	-0.0576379	0.393913	-2.8389	0.00681464	0.0416226	-0.0111648	0.375871	-0.245075	0.807116	0.922129
ORC2	-0.0418829	0.028205	-1.48495	0.137558	0.273977	-0.00393273	0.884806	-0.122316	0.903203	0.949374	-0.168601	0.862737	-2.8697	0.00542989	0.0942991
ORC3	-0.0814964	0.03138	-2.59708	0.00940196	0.0397254	-0.0734391	0.810384	-2.10299	0.0411941	0.137504	-0.115288	0.870376	-1.61207	0.11145	0.365731
ORC4	0.0281831	0.0285105	0.988515	0.3229	0.494689	0.02982	0.812609	0.965049	0.339771	0.536134	0.0188103	1.02424	0.254396	0.799936	0.917758
ORC5	-0.0365094	0.0206935	-1.76429	0.0776827	0.182348	-0.0444968	0.600389	-1.97814	0.0541669	0.164286	0.00747024	0.524084	0.141527	0.88786	0.956654
ORC6	-0.0318161	0.00987022	-3.22344	0.0012666	0.0093562	-0.0290322	0.0982866	-2.7584	0.00841653	0.0483407	-0.0521246	0.0894266	-1.83361	0.0719008	0.302086
ORMDL1	-0.11122	0.0257118	-4.32563	1.52094e-05	0.00038971	-0.111443	0.440829	-3.89049	0.00033322	0.00667364	-0.110295	0.433978	-1.8909	0.0629374	0.282874
ORMDL3	-0.00234206	0.00579088	-0.404439	0.68589	0.799626	-0.00242844	0.0759783	-0.403589	0.68846	0.821211	-0.0012576	0.0761425	-0.0589898	0.953131	0.9826
OS9	-0.0269579	0.0176346	-1.52869	0.126341	0.257585	-0.0326979	0.341516	-1.66415	0.103157	0.251018	-0.00318324	0.290513	-0.0796049	0.936779	0.977111
OSBP	-0.0287609	0.0162132	-1.77392	0.0760764	0.179715	-0.0244158	0.413619	-1.41247	0.164815	0.341327	-0.0605421	0.404429	-1.29501	0.199575	0.486905
OSBP2	-0.156327	0.0341735	-4.57451	4.7734e-06	0.000167156	-0.153659	1.4263	-3.95063	0.000276989	0.0059496	-0.165356	1.33938	-2.31068	0.023804	0.18302
OSBPL10	-0.0987602	0.0462533	-2.1352	0.0327445	0.0979539	-0.124064	1.95127	-2.28748	0.0270092	0.10397	-0.0312771	1.78226	-0.353131	0.725052	0.879863
OSBPL11	-0.0118184	0.0107624	-1.09812	0.272151	0.44109	-0.0176349	0.227437	-1.56429	0.124881	0.283745	0.048006	0.279374	1.3278	0.188563	0.473086
OSBPL1A	0.0915238	0.0567697	1.61219	0.10692	0.227042	0.194783	1.49844	2.53855	0.0149944	0.0704083	-0.0333625	1.40194	-0.395368	0.693775	0.863371
OSBPL2	-0.0177327	0.013023	-1.36165	0.173309	0.322297	-0.0274742	0.239757	-1.94279	0.0584281	0.172552	0.0366346	0.218384	1.09657	0.276591	0.570969
OSBPL3	-0.166581	0.0486641	-3.42307	0.000619179	0.00546201	-0.140335	1.71684	-2.41609	0.0198855	0.0849527	-0.228398	1.69688	-2.56223	0.0125564	0.136653
OSBPL5	-0.0624937	0.0173189	-3.60842	0.000308065	0.00329118	-0.0583499	0.357315	-3.03272	0.00404614	0.030069	-0.0801888	0.315368	-2.01688	0.0475487	0.248024
OSBPL6	-0.12374	0.0306345	-4.03923	5.36264e-05	0.000953396	-0.114443	2.22985	-3.51188	0.00103825	0.0128504	-0.194409	2.01802	-2.16384	0.0338943	0.213205
OSBPL7	0.00846208	0.00661011	1.28017	0.200484	0.357751	0.00386744	0.112763	0.540876	0.591309	0.752302	0.0354682	0.0823899	2.04601	0.0445169	0.240018
OSBPL8	0.0193863	0.0431855	0.448909	0.653498	0.775341	0.0259457	1.83586	0.515381	0.608855	0.764194	0.00111185	1.84809	0.0132317	0.989481	0.995598
OSBPL9	-0.0205391	0.0301172	-0.681972	0.495256	0.655585	0.00857575	1.05516	0.255923	0.799197	0.889799	-0.142905	1.07716	-2.08023	0.0411695	0.232054
OSCP1	-0.0259694	0.011827	-2.19576	0.0281089	0.0876014	-0.0261804	0.195707	-1.99095	0.0526898	0.161481	-0.0250759	0.169861	-0.926733	0.357252	0.639864
OSER1	0.00282028	0.00602355	0.468208	0.639635	0.764625	-0.00178711	0.0887284	-0.288136	0.774589	0.877048	0.0793158	0.132046	3.13846	0.00248671	0.0713879
OSGEP	-0.0802337	0.0218813	-3.66677	0.000245632	0.00280487	-0.106087	0.347322	-4.35053	7.89933e-05	0.00278533	0.0266342	0.371795	0.53722	0.592821	0.805199
OSGEPL1	-0.0122631	0.00806436	-1.52065	0.128347	0.260481	-0.0114445	0.0904676	-1.3296	0.19047	0.372431	-0.0181421	0.133003	-0.786468	0.43425	0.698142
OSGIN2	0.00867131	0.00810477	1.0699	0.284663	0.453432	0.00164527	0.134074	0.194046	0.847029	0.917191	0.083085	0.141943	3.01106	0.00362038	0.0819776
OSMR	-0.00726607	0.00752247	-0.965915	0.334087	0.506721	-0.00441534	0.0373821	-0.576873	0.567027	0.732785	-0.0881282	0.138044	-2.1619	0.0352258	0.215703
OST4	0.00120748	0.0119016	0.101455	0.919189	0.955405	0.000100471	0.0820351	0.00777284	0.993835	0.99758	0.00737315	0.111095	0.241699	0.809849	0.922969
OSTC	-0.0245405	0.00759709	-3.23025	0.0012368	0.00919847	-0.0249672	0.111545	-3.1635	0.00281836	0.023793	-0.0191544	0.127913	-0.68311	0.496828	0.742809
OSTF1	-0.0342298	0.0132889	-2.57583	0.0100001	0.0415387	-0.0313653	0.273708	-2.17323	0.0351633	0.124151	-0.0501851	0.252062	-1.47335	0.145143	0.418206
OSTM1	-0.0630297	0.0194402	-3.24224	0.00118595	0.00886472	-0.0758367	0.415491	-3.45832	0.00121434	0.014146	-0.0160162	0.37127	-0.381204	0.704208	0.868849
OTOA	-0.0114355	0.00716637	-1.59572	0.110551	0.23304	-0.010356	0.0698925	-1.2484	0.218456	0.405793	-0.0146117	0.0556813	-1.02693	0.307991	0.599485
OTOGL	-0.00746745	0.0140515	-0.531435	0.595117	0.733957	-0.00916017	0.217016	-0.574231	0.568723	0.734319	-0.00160652	0.16157	-0.0541225	0.956992	0.983677
OTUB1	0.0115003	0.0210817	0.545513	0.585401	0.726627	0.0296856	0.373685	1.14528	0.258257	0.45075	-0.0240404	0.222138	-0.663445	0.509226	0.750207
OTUD1	0.0137021	0.0082878	1.65328	0.0982739	0.213992	0.0124349	0.0814676	1.23546	0.223222	0.411539	0.0163706	0.0607851	1.1208	0.266206	0.560852
OTUD3	-0.0239163	0.0221128	-1.08156	0.279448	0.448203	-0.00925601	0.392192	-0.372952	0.710967	0.836268	-0.0803749	0.413478	-1.65027	0.103371	0.354047
OTUD4	0.029632	0.0192191	1.5418	0.123123	0.252899	0.0463237	0.522415	2.15624	0.0365462	0.127246	-0.0372618	0.449798	-0.866392	0.389238	0.666538
OTUD5	0.00699982	0.0147934	0.473172	0.63609	0.762596	0.00668965	0.319408	0.415215	0.679993	0.815383	0.00866642	0.29435	0.232058	0.817171	0.925989
OTUD6B	-0.00598818	0.0109547	-0.546628	0.584634	0.725753	-0.00938419	0.187119	-0.782223	0.438254	0.628964	0.0110517	0.157227	0.411258	0.682141	0.855876
OTUD6B-AS1	0.0291218	0.0203053	1.4342	0.151516	0.293434	0.00117618	0.258944	0.0498352	0.960482	0.980969	0.10874	0.257969	2.72963	0.00801504	0.114542
OTUD7A	-0.0133364	0.0432884	-0.308082	0.75802	0.848357	-0.00750317	2.78453	-0.153889	0.878398	0.935647	-0.0350512	2.67792	-0.372597	0.710575	0.871952
OTUD7B	-0.0369337	0.0137221	-2.69155	0.00711198	0.0325232	-0.0402403	0.328103	-2.68544	0.0101625	0.0548008	-0.019755	0.293815	-0.578401	0.564851	0.787955
OTULIN	-0.0194916	0.0102983	-1.89269	0.0583985	0.149007	-0.0175412	0.188861	-1.59731	0.117321	0.272565	-0.033715	0.198578	-1.13686	0.259477	0.553761
OVCH1	0.0183609	0.00777175	2.36252	0.0181512	0.0630653	0.0199887	0.0699407	2.41505	0.0199355	0.0850444	0.00622837	0.101703	0.275635	0.783641	0.910218
OVGP1	-0.01055	0.0115727	-0.911628	0.361965	0.533665	-0.0139923	0.145636	-1.08926	0.28194	0.477039	0.00428201	0.12648	0.160589	0.87288	0.949896
OVOL2	-0.00742641	0.00419589	-1.76992	0.0767397	0.180575	-0.00554209	0.0371665	-1.28932	0.203992	0.389126	-0.0455094	0.0705911	-2.35506	0.0213301	0.172384
OXA1L	-0.0343433	0.00932034	-3.68477	0.000228906	0.00269373	-0.0369019	0.167171	-3.66352	0.00066249	0.00994948	-0.0191125	0.127428	-0.77768	0.43938	0.701309
OXCT1	-0.0725585	0.0314628	-2.30617	0.0211012	0.0705921	-0.0593274	1.07745	-1.66562	0.102863	0.25046	-0.119537	0.989397	-1.78103	0.07925	0.315363
OXLD1	-0.0243688	0.00916783	-2.65807	0.0078589	0.0348494	-0.0241116	0.0963206	-2.45521	0.0180832	0.079678	-0.0261126	0.0882944	-1.02109	0.311129	0.602246
OXNAD1	-0.0192451	0.0194885	-0.987506	0.323395	0.495052	-0.00712494	0.503939	-0.334895	0.739288	0.853958	-0.082453	0.514954	-1.69708	0.0941278	0.34175
OXR1	-0.0550719	0.0454851	-1.21077	0.225985	0.389599	-0.0305536	4.0976	-0.61706	0.540361	0.713402	-0.18758	3.77777	-1.62958	0.107686	0.359658
OXSM	-0.0107304	0.00535061	-2.00546	0.0449143	0.122906	-0.0113368	0.0673539	-1.97512	0.05452	0.164844	-0.00670837	0.0480586	-0.453814	0.651368	0.840653
OXSR1	0.00671236	0.0224436	0.299077	0.764881	0.852713	0.0269594	0.796223	1.08442	0.284058	0.479558	-0.0824865	0.696292	-1.58078	0.11844	0.379141
P2RX4	-0.0107968	0.0128943	-0.837329	0.402408	0.572547	-0.00773152	0.182274	-0.554156	0.582265	0.74498	-0.028747	0.182253	-0.851449	0.397426	0.672035
P2RX6	-0.00458196	0.00460726	-0.994509	0.319975	0.491379	-0.00343166	0.0378736	-0.678098	0.501244	0.681216	-0.0101516	0.0256114	-0.911624	0.365098	0.645847
P2RX7	0.0112235	0.0335686	0.334345	0.738119	0.835043	0.0511628	0.755677	1.26299	0.21323	0.399755	-0.0763114	0.751807	-1.27247	0.207422	0.495856
P2RY11	0.0060461	0.00935672	0.646177	0.518164	0.674384	-0.00113418	0.0708421	-0.114737	0.909183	0.952627	0.0678904	0.0518358	2.3402	0.0235567	0.182583
P2RY14	-0.117728	0.037506	-3.13892	0.00169573	0.0115406	-0.0903146	0.226345	-2.18309	0.035105	0.124056	-0.244254	0.491166	-2.74821	0.00833272	0.116141
P3H1	-0.0132751	0.00889982	-1.49161	0.135801	0.271649	-0.0147909	0.166152	-1.55101	0.12803	0.288132	-0.00304307	0.162291	-0.122821	0.902601	0.961418
P3H2	-0.0228914	0.0228376	-1.00235	0.316173	0.487343	-0.0310788	0.762658	-1.25641	0.215566	0.402584	0.0243874	0.697001	0.410275	0.682859	0.8563
P3H2-AS1	-0.0107668	0.0124995	-0.861378	0.38903	0.559645	-0.0120868	0.2259	-0.910694	0.367396	0.562857	-0.000408511	0.263262	-0.0109876	0.991265	0.996785
P3H3	-0.0208738	0.0107345	-1.94456	0.0518276	0.136615	-0.0266558	0.206835	-2.24772	0.0296326	0.110678	0.00534847	0.119702	0.211779	0.832895	0.933883
P3H4	-0.00763755	0.00875879	-0.871988	0.383215	0.554316	-0.00903703	0.0964713	-0.909439	0.368051	0.563486	-0.00276324	0.0898091	-0.149002	0.881981	0.954087
P4HA1	-0.0257294	0.0271182	-0.948789	0.342728	0.515162	0.00553838	0.62575	0.178242	0.859347	0.924208	-0.125667	0.644352	-2.26221	0.0267934	0.190656
P4HA2	0.00784241	0.0200467	0.391207	0.695644	0.80676	0.0193992	0.18875	0.763162	0.449752	0.638807	-0.0111698	0.224581	-0.342595	0.73293	0.883397
P4HA3	-0.015291	0.0186294	-0.820798	0.411761	0.581701	-0.00144731	0.145464	-0.0734663	0.94179	0.971454	-0.132347	0.362684	-2.31032	0.0241454	0.184175
P4HB	-0.0185985	0.0141986	-1.30988	0.190235	0.344031	-0.00128095	0.312633	-0.0820574	0.934972	0.967541	-0.101553	0.230772	-2.97236	0.00405018	0.0843313
P4HTM	-0.070946	0.0221755	-3.19929	0.00137766	0.00993149	-0.0645063	0.635369	-2.59606	0.0127539	0.0633468	-0.0961479	0.427658	-1.95601	0.0544587	0.264698
PA2G4	0.000135764	0.00942413	0.014406	0.988506	0.993061	-0.00163122	0.117746	-0.156038	0.876713	0.934794	0.00780155	0.0954155	0.358292	0.721204	0.878143
PAAF1	-0.07783	0.0266504	-2.92041	0.00349576	0.019296	-0.100246	0.443809	-3.38549	0.00150001	0.0161428	0.0177663	0.476707	0.290544	0.772297	0.904117
PABPC1	0.0196012	0.0245193	0.799418	0.424048	0.593564	0.0574847	0.628351	2.09512	0.0419233	0.138935	-0.130615	0.761131	-2.39065	0.0195144	0.16545
PABPC1L	-0.0304333	0.00839589	-3.62479	0.000289199	0.00314391	-0.0293582	0.118406	-3.16883	0.00277668	0.0235256	-0.0353729	0.105235	-1.78128	0.0792087	0.315363
PABPC4	-0.0114296	0.00823486	-1.38795	0.165152	0.3114	-0.0110665	0.137811	-1.25424	0.216349	0.403572	-0.0138829	0.0871472	-0.60534	0.546944	0.776381
PABPN1	-0.0319313	0.022461	-1.42164	0.155132	0.297934	-0.0156005	0.562201	-0.631139	0.5312	0.706392	-0.109301	0.481274	-2.03155	0.0459999	0.244178
PACRG	-0.0521787	0.0469765	-1.11074	0.26668	0.435215	-0.0325827	1.53166	-0.590793	0.557668	0.72515	-0.103979	1.47535	-1.15961	0.250152	0.545832
PACRG-AS3	0.00146965	0.00487582	0.301415	0.763098	0.851619	0.000180622	0.0378339	0.0359475	0.971486	0.986771	0.0222712	0.0728442	1.10337	0.273646	0.567934
PACRGL	-0.0855684	0.022188	-3.85651	0.000115018	0.00162601	-0.0785998	0.658933	-3.12943	0.00309908	0.0252584	-0.110335	0.604206	-2.33022	0.0226852	0.178471
PACS1	-0.0157799	0.0344849	-0.457588	0.647249	0.770617	-0.00266061	1.70791	-0.0696416	0.944793	0.972805	-0.0734858	1.6537	-0.917138	0.362222	0.643579
PACS2	-0.00254725	0.0226615	-0.112405	0.910503	0.95039	-0.00180789	0.610896	-0.0704128	0.944183	0.972631	-0.00515344	0.535703	-0.106907	0.915169	0.966998
PACSIN1	-0.0496625	0.0250965	-1.97886	0.047832	0.128713	-0.0427793	0.814946	-1.51528	0.13682	0.301619	-0.0755909	0.64602	-1.37955	0.17212	0.454237
PACSIN2	-0.0218491	0.0234444	-0.931956	0.351359	0.522966	0.000943184	0.488516	0.0348978	0.972318	0.987009	-0.0911306	0.527307	-1.93398	0.0571625	0.269951
PADI2	-0.00363595	0.00491199	-0.740219	0.459167	0.624398	-0.00271112	0.0332651	-0.522188	0.604147	0.760431	-0.0115272	0.0489436	-0.76008	0.449761	0.709276
PAF1	-0.00653676	0.00615468	-1.06208	0.2882	0.457226	-0.00541392	0.0664314	-0.835111	0.408146	0.602445	-0.0167918	0.0570371	-0.857079	0.394544	0.670186
PAFAH1B1	-0.146518	0.0346003	-4.23457	2.28988e-05	0.000522961	-0.141893	1.89633	-3.823	0.000409482	0.00742822	-0.177208	1.95008	-1.85333	0.0680534	0.29303
PAFAH1B2	0.0440121	0.0228779	1.92378	0.0543823	0.14135	0.0483247	0.435298	1.85874	0.0697297	0.194543	0.0292133	0.402331	0.606579	0.546094	0.775966
PAFAH1B3	0.0111633	0.00630182	1.77145	0.0764866	0.180144	0.00427717	0.0429437	0.596154	0.554125	0.722739	0.0344136	0.0476556	2.6104	0.0110554	0.128916
PAFAH2	-0.0108899	0.00860064	-1.26618	0.20545	0.363742	-0.0120958	0.080212	-1.30639	0.198177	0.382029	-0.00330302	0.12019	-0.142223	0.887313	0.956352
PAG1	0.0614515	0.0220046	2.79267	0.00522752	0.0258491	0.0483362	0.525823	1.9681	0.055349	0.166392	0.114823	0.504232	2.31759	0.0234029	0.18175
PAH	-0.0579441	0.0155871	-3.71745	0.000201246	0.00245576	-0.0750257	0.170423	-3.95896	0.000278047	0.0059502	-0.0222224	0.125438	-0.810884	0.420198	0.689775
PAICS	0.0146156	0.010174	1.43657	0.15084	0.292468	0.01709	0.193317	1.6158	0.113253	0.266224	-0.0160264	0.243187	-0.43058	0.668098	0.849058
PAIP1	0.0134571	0.0217567	0.61853	0.536226	0.689357	0.0488925	0.428386	1.96995	0.055129	0.166043	-0.104139	0.411153	-2.30329	0.0242401	0.184221
PAIP2	-0.064502	0.0223126	-2.89083	0.0038422	0.0207092	-0.0512609	0.639957	-2.11454	0.0401435	0.135307	-0.137889	0.635883	-2.41609	0.0183025	0.160717
PAIP2B	0.0168819	0.00565456	2.98553	0.00283083	0.0165804	0.0198789	0.0594094	3.43975	0.0012818	0.0146516	-0.0503717	0.0885203	-1.83996	0.0708085	0.299541
PAK1	-0.18849	0.0467155	-4.03486	5.46351e-05	0.000965386	-0.205159	1.94914	-3.99811	0.000239202	0.00545538	-0.107796	1.85195	-0.954762	0.343287	0.629186
PAK1IP1	-0.0284289	0.00975015	-2.91574	0.00354847	0.0195081	-0.0311978	0.132435	-2.86432	0.00637083	0.0401359	-0.0172596	0.118843	-0.788992	0.432783	0.69783
PAK2	0.00944274	0.019369	0.487518	0.625891	0.755226	0.0297595	0.537929	1.41825	0.163129	0.339112	-0.107571	0.553994	-2.13614	0.0361691	0.219177
PAK3	-0.0926302	0.037719	-2.4558	0.0140572	0.0524524	-0.0745831	2.69479	-1.80516	0.0778636	0.210232	-0.182931	2.32285	-1.97934	0.0517147	0.258841
PAK4	-0.0254831	0.0064451	-3.95387	7.68981e-05	0.00122233	-0.0255833	0.116487	-3.83584	0.000393774	0.00726909	-0.0240683	0.134429	-0.960612	0.340057	0.626819
PAK5	-0.138419	0.0464638	-2.97907	0.00289124	0.0168488	-0.164416	2.40057	-2.97425	0.00474412	0.0331858	-0.0758476	2.12892	-0.884402	0.379509	0.6585
PAK6	-0.00784406	0.00854431	-0.918046	0.358595	0.53032	-0.000289403	0.11324	-0.0302301	0.97602	0.989202	-0.0374264	0.0607759	-1.97563	0.0521961	0.259879
PALB2	-0.022523	0.00888211	-2.53577	0.0112199	0.0448778	-0.0244305	0.164829	-2.60425	0.0124933	0.062445	-0.00600707	0.169739	-0.217618	0.82836	0.931742
PALD1	-0.0251898	0.00586696	-4.2935	1.75878e-05	0.000433356	-0.0216653	0.0581143	-3.29416	0.00194922	0.0191215	-0.0389224	0.0379246	-2.99813	0.00375894	0.082385
PALLD	0.00938087	0.012468	0.752395	0.451814	0.618425	0.00739462	0.140377	0.565967	0.574278	0.738687	0.0296214	0.24294	0.710211	0.479955	0.732966
PALM	-0.084689	0.0256604	-3.30037	0.000965572	0.00764257	-0.0937416	0.688351	-3.21992	0.00240567	0.0215503	-0.0531691	0.608367	-0.978736	0.331084	0.620662
PALM2	-0.0106344	0.0116849	-0.910103	0.362768	0.534372	-0.00629758	0.0779574	-0.503928	0.616966	0.769111	-0.0407862	0.126806	-1.23777	0.220687	0.51123
PALM2-AKAP2	-0.108951	0.0236544	-4.60595	4.10582e-06	0.000152548	-0.119082	0.611366	-4.47682	5.27166e-05	0.00220722	-0.0706538	0.493653	-1.36612	0.176278	0.459139
PALMD	-0.0162082	0.0106581	-1.52074	0.128326	0.260481	-0.0172877	0.05659	-1.36972	0.178332	0.358622	-0.0135251	0.0805848	-0.679711	0.498931	0.743689
PAM	0.050861	0.0410284	1.23965	0.215103	0.37617	0.0850726	0.901906	1.75037	0.0871191	0.226185	-0.0339691	0.667206	-0.44385	0.658676	0.845033
PAMR1	-0.00326593	0.00308029	-1.06027	0.289023	0.45803	-0.00464948	0.0169954	-1.36864	0.178029	0.35829	0.00312985	0.00836479	0.428507	0.669599	0.8497
PAN2	0.00378684	0.0111739	0.3389	0.734685	0.832698	0.00418433	0.194908	0.336904	0.737784	0.852839	0.0020987	0.127066	0.0819953	0.934885	0.976421
PAN3	-0.0759134	0.0317929	-2.38775	0.0169519	0.0599029	-0.0743858	1.3216	-2.21008	0.0323224	0.117237	-0.0885657	1.39796	-0.91433	0.363823	0.645036
PANK1	-0.037376	0.0115539	-3.23493	0.00121674	0.00907141	-0.0389086	0.255899	-3.11066	0.00326476	0.0261256	-0.0284658	0.207226	-0.943852	0.348494	0.632802
PANK2	-0.084549	0.0224613	-3.76421	0.000167073	0.00214433	-0.0672236	0.503302	-2.76721	0.00822559	0.0476552	-0.186618	0.514778	-3.16496	0.002297	0.0703978
PANK3	-0.135352	0.0188445	-7.18255	6.84207e-13	3.95335e-09	-0.127044	0.548221	-6.2773	1.29593e-07	0.000107497	-0.189489	0.494385	-3.66756	0.000473725	0.0422404
PANK4	0.0142751	0.00662714	2.15404	0.0312369	0.0944893	0.0156578	0.0895454	2.07338	0.0439962	0.143298	0.00964359	0.0634031	0.69772	0.487665	0.738125
PANX1	-0.00587427	0.0039282	-1.49541	0.134807	0.27016	-0.00284267	0.0343672	-0.698215	0.4887	0.670785	-0.0467271	0.037145	-3.12648	0.00257711	0.0722842
PANX2	-0.0523395	0.0142326	-3.67744	0.000235591	0.00274168	-0.0505811	0.216128	-3.22179	0.00239299	0.0214701	-0.0604514	0.174351	-1.79277	0.0773341	0.31241
PAOX	-0.0102003	0.00591589	-1.72422	0.0846673	0.192905	-0.00759324	0.0546794	-1.22815	0.225891	0.414611	-0.0384694	0.0720468	-1.88956	0.0629832	0.282874
PAPOLA	0.104212	0.0391988	2.65855	0.00784777	0.0348401	0.0669121	0.877356	1.45026	0.154125	0.328005	0.200995	0.937286	2.70445	0.00858474	0.116887
PAPOLG	0.013328	0.0163195	0.816691	0.414105	0.583656	0.0330885	0.369477	1.85058	0.0709201	0.196915	-0.0852834	0.392554	-2.13516	0.0362522	0.219212
PAPPA	-0.0370285	0.0162633	-2.27682	0.0227973	0.074715	-0.0287644	0.138504	-1.64012	0.108457	0.259488	-0.0877585	0.26565	-2.01964	0.0472633	0.247586
PAPPA2	-0.0667864	0.0220237	-3.03247	0.00242558	0.0147838	-0.0619332	0.238946	-2.49363	0.016626	0.075434	-0.0846461	0.283222	-1.77662	0.0802144	0.317234
PAPSS1	0.0178507	0.039147	0.455992	0.648396	0.771467	0.0230609	1.27533	0.511989	0.611208	0.765152	0.00176172	1.00554	0.0222578	0.982306	0.992499
PAPSS2	-0.0321568	0.0189503	-1.6969	0.0897146	0.200802	-0.0169959	0.170692	-0.672394	0.505144	0.684423	-0.0516151	0.119356	-1.80246	0.0761119	0.310232
PAQR3	-0.0102984	0.0258701	-0.398084	0.690569	0.802677	0.0108843	0.5159	0.371566	0.711991	0.836325	-0.0853767	0.494051	-1.54813	0.126104	0.39058
PAQR4	-0.0272607	0.00811154	-3.36073	0.000777372	0.00647213	-0.0344589	0.117568	-3.59506	0.000812291	0.0111524	-0.00909786	0.0504013	-0.597536	0.552079	0.779739
PAQR6	-0.000955869	0.00323673	-0.295319	0.76775	0.854732	-0.00359591	0.0215037	-1.01982	0.313365	0.509604	0.0131809	0.0105034	1.61543	0.110719	0.364813
PAQR7	-0.0561717	0.0114757	-4.89484	9.83875e-07	5.53394e-05	-0.0489498	0.105743	-3.78578	0.000469353	0.00797624	-0.082969	0.117489	-3.33119	0.00138373	0.0598889
PAQR9	-0.00632516	0.0103992	-0.608237	0.54303	0.694857	0.00329193	0.138402	0.296191	0.768472	0.873459	-0.0739321	0.182749	-2.50888	0.0144317	0.1455
PARD3	-0.00937157	0.00566961	-1.65295	0.0983417	0.214099	-0.00137907	0.0811198	-0.225603	0.82255	0.903783	-0.0585732	0.0510175	-3.86199	0.000248277	0.033632
PARD3B	-0.00586996	0.00544633	-1.07778	0.281131	0.45003	-0.00481048	0.0833781	-0.85058	0.399587	0.593907	-0.0194011	0.0729043	-0.959914	0.340405	0.62693
PARD6A	0.000989851	0.0109934	0.0900403	0.928255	0.959967	-0.00737816	0.102791	-0.529226	0.599422	0.757448	0.0147479	0.0630306	0.825004	0.412174	0.683762
PARD6B	-0.0313192	0.0105786	-2.96061	0.00307028	0.0175384	-0.0200966	0.165917	-1.77119	0.0834237	0.2196	-0.105924	0.198592	-3.62075	0.000551895	0.0433925
PARD6G	0.0296405	0.00956751	3.09804	0.00194805	0.0127551	0.0377253	0.12058	3.64148	0.00070756	0.010329	-0.0172284	0.130767	-0.690685	0.492049	0.740573
PARD6G-AS1	0.00705494	0.0140241	0.503057	0.614924	0.748164	-0.000765403	0.164943	-0.0491566	0.961016	0.981311	0.0406591	0.150277	1.2597	0.212139	0.500404
PARG	-0.0862029	0.0333728	-2.58303	0.00979361	0.0409165	-0.064562	0.995006	-1.75988	0.0853479	0.223241	-0.190053	1.20483	-2.36491	0.0208134	0.171067
PARK7	-0.0217346	0.0218927	-0.992779	0.320818	0.492412	-0.0378076	0.314118	-1.5382	0.131147	0.292471	0.0399721	0.320645	0.829992	0.409378	0.681374
PARM1	0.00514941	0.0268111	0.192063	0.847693	0.907536	0.0438799	0.379042	1.39557	0.170019	0.347872	-0.0980448	0.440573	-1.91033	0.0601914	0.27679
PARN	-0.0853566	0.0245593	-3.47552	0.000509859	0.00470226	-0.0724341	0.717768	-2.70673	0.0096214	0.0528697	-0.154347	0.666422	-2.49619	0.0149135	0.146797
PARP1	-0.00786801	0.0159888	-0.492093	0.622653	0.752949	-0.00912062	0.289888	-0.515516	0.608762	0.764159	-0.00228645	0.269697	-0.0612223	0.951357	0.982279
PARP11	-0.023926	0.0220891	-1.08316	0.278739	0.447563	-0.0336931	0.667099	-1.37816	0.175091	0.354415	0.0194893	0.680531	0.378108	0.706496	0.869556
PARP16	-0.022846	0.0124534	-1.83452	0.0665761	0.163832	-0.026265	0.275317	-1.96109	0.0561877	0.167992	-0.00101509	0.278452	-0.029994	0.976157	0.990125
PARP2	-0.042387	0.0184592	-2.29625	0.0216616	0.0719313	-0.0410856	0.280776	-2.1209	0.0395755	0.133998	-0.0552325	0.381315	-0.907523	0.367676	0.647693
PARP4	-0.00677283	0.00591838	-1.14437	0.252469	0.420394	-0.0125174	0.042791	-1.91154	0.0624317	0.180817	0.0188493	0.0469825	1.36297	0.177264	0.460639
PARP6	-0.0161973	0.0154359	-1.04933	0.294025	0.463288	0.00915126	0.338103	0.536041	0.594617	0.754363	-0.129757	0.281976	-3.59098	0.000607842	0.0450271
PARP8	0.0716634	0.0393895	1.81936	0.0688572	0.167801	0.11366	1.93659	2.575	0.0134468	0.0655659	-0.0925433	1.74383	-1.06029	0.292659	0.584835
PARPBP	-0.0405796	0.00952272	-4.26135	2.03195e-05	0.000480644	-0.0434469	0.084741	-4.14531	0.000152723	0.00422216	-0.0270155	0.0901393	-1.18507	0.240003	0.535317
PART1	-0.0905274	0.0431669	-2.09715	0.0359804	0.104764	-0.0969939	0.975088	-1.82232	0.075377	0.205716	-0.0780995	0.796221	-1.05844	0.29352	0.585529
PARVA	-0.0537329	0.0202366	-2.65524	0.00792525	0.035036	-0.0512554	0.445396	-2.25201	0.0293389	0.110083	-0.0630846	0.425056	-1.42664	0.158133	0.435817
PARVB	-0.106546	0.0272054	-3.91636	8.98951e-05	0.0013723	-0.0944146	0.645662	-3.11558	0.00322051	0.0259091	-0.156934	0.637614	-2.54106	0.0132726	0.139308
PASK	-0.00918834	0.00767113	-1.19778	0.231002	0.395909	-0.00496794	0.112087	-0.597324	0.553339	0.722342	-0.0332396	0.123348	-1.67416	0.0985653	0.349179
PATJ	-0.109354	0.0332299	-3.29083	0.000998934	0.00782092	-0.0825071	1.40085	-2.20575	0.0326457	0.118076	-0.209863	1.35891	-2.89963	0.00498835	0.0912111
PATL1	-0.00335438	0.00811372	-0.413421	0.679298	0.795417	0.0010932	0.150443	0.128214	0.898561	0.946799	-0.045993	0.149233	-1.74215	0.0858771	0.327756
PATZ1	-0.00495554	0.00409775	-1.20933	0.226536	0.390141	-0.0049813	0.039241	-1.15507	0.254266	0.446618	-0.004716	0.0283306	-0.358682	0.720914	0.877951
PAWR	0.00208929	0.00309906	0.67417	0.500203	0.659706	0.00221197	0.0173207	0.674562	0.503467	0.683112	0.0010634	0.0157769	0.112143	0.911031	0.964889
PAXBP1	-0.0541923	0.0213027	-2.54392	0.0109616	0.044183	-0.0542718	0.541319	-2.34165	0.0237692	0.0953076	-0.0537599	0.606768	-0.994123	0.32359	0.614832
PAXBP1-AS1	-0.0209499	0.00940027	-2.22865	0.0258373	0.0819588	-0.023618	0.124001	-2.41405	0.0199839	0.0851505	0.0111159	0.108319	0.327738	0.744392	0.888748
PAXIP1	-0.0295588	0.0143656	-2.05762	0.0396271	0.112464	-0.0262607	0.347648	-1.69892	0.096364	0.239686	-0.0504629	0.353868	-1.29674	0.198981	0.48624
PAXIP1-AS1	-0.011721	0.0123529	-0.948839	0.342703	0.515162	-0.0196031	0.148607	-1.43779	0.157536	0.332266	0.0244032	0.16986	0.836067	0.405964	0.678817
PBRM1	-0.0396596	0.0232998	-1.70214	0.0887289	0.199175	-0.0193545	1.0914	-0.777187	0.441188	0.63204	-0.182287	1.04124	-2.76186	0.00733607	0.109671
PBX1	0.0324295	0.0372802	0.869885	0.384363	0.555282	0.0866545	3.16619	2.15706	0.0364781	0.127177	-0.30399	3.00726	-3.03801	0.00334649	0.08188
PBX2	-0.0368846	0.00859038	-4.29371	1.7571e-05	0.000433356	-0.043934	0.154334	-4.58805	3.68145e-05	0.00184178	-0.00782328	0.121153	-0.402378	0.688633	0.860524
PBX3	-0.0148013	0.00829268	-1.78486	0.0742839	0.177141	-0.0124432	0.101839	-1.36625	0.178771	0.358622	-0.0262376	0.105124	-1.30814	0.195108	0.480841
PBX4	-0.057515	0.0182493	-3.15164	0.00162358	0.0111812	-0.0565559	0.295885	-2.79901	0.00756931	0.0449335	-0.061761	0.314295	-1.45278	0.150755	0.426644
PBXIP1	0.00915375	0.00652718	1.40241	0.160794	0.305967	0.0142789	0.0561782	2.00044	0.0516184	0.159279	-0.0170116	0.0516182	-1.05479	0.295152	0.58653
PC	-0.0168825	0.0154692	-1.09136	0.275113	0.444011	-0.0198455	0.274946	-1.17911	0.244662	0.436595	-0.000761855	0.261795	-0.0194059	0.984573	0.993098
PCA3	0.00607179	0.00594827	1.02076	0.307366	0.47818	-0.0018181	0.0551614	-0.286218	0.776048	0.877582	0.0622636	0.0661911	3.67292	0.000465479	0.0422404
PCAT1	-0.0183514	0.0110966	-1.65378	0.0981713	0.213889	-0.0166235	0.118636	-1.37997	0.174535	0.353475	-0.0280335	0.14165	-0.98313	0.328932	0.619147
PCAT14	-0.0116822	0.00659487	-1.77141	0.0764933	0.180144	-0.00862557	0.0717532	-1.21333	0.231447	0.420991	-0.030551	0.0686261	-1.72968	0.0880988	0.33216
PCBD1	0.00399012	0.014869	0.268351	0.788429	0.867475	0.00120745	0.104326	0.0556617	0.955891	0.979019	0.00645608	0.0991418	0.316151	0.75283	0.892735
PCBD2	-0.0535504	0.012964	-4.13069	3.61678e-05	0.000724359	-0.0549993	0.192834	-4.03033	0.000216456	0.00510397	-0.0401385	0.252538	-0.966769	0.336991	0.625004
PCBP1	0.0939096	0.0302267	3.10684	0.00189101	0.0124729	0.0396691	0.311007	0.725562	0.472445	0.656924	0.117786	0.21354	3.24707	0.0017918	0.065318
PCBP2	0.00301756	0.0254474	0.11858	0.905608	0.947335	0.0207905	0.587573	0.723043	0.473462	0.657849	-0.0611975	0.478262	-1.11968	0.26668	0.561339
PCBP3	0.00110449	0.013758	0.0802797	0.936015	0.964319	0.00293955	0.167608	0.201832	0.840974	0.914098	-0.0141062	0.24448	-0.336411	0.737578	0.885461
PCBP4	-0.00542814	0.0151339	-0.358673	0.71984	0.82304	-0.0319794	0.275912	-1.86652	0.0686105	0.193024	0.0888416	0.209154	2.75192	0.00753962	0.110855
PCCA	-0.0767406	0.0387959	-1.97806	0.0479222	0.128865	-0.0442165	1.41489	-1.01445	0.315889	0.512411	-0.200772	1.29519	-2.35877	0.0211343	0.17202
PCCB	-0.0179402	0.0170039	-1.05506	0.291397	0.460608	0.0037231	0.401627	0.20402	0.839275	0.913208	-0.160681	0.417621	-3.43021	0.00101565	0.0566999
PCDH1	-0.107156	0.0186405	-5.74856	9.00064e-09	1.76291e-06	-0.0971159	0.297809	-4.70963	2.47958e-05	0.00153461	-0.152028	0.300014	-3.4874	0.000847458	0.0529363
PCDH10	0.0277176	0.0261258	1.06093	0.288723	0.457867	0.0604496	0.556089	1.92481	0.0607035	0.177547	-0.0458356	0.495405	-0.973607	0.333607	0.622604
PCDH11X	0.0371596	0.0394386	0.942213	0.346083	0.518452	0.0375587	3.16669	0.880161	0.383532	0.578226	0.0348221	3.376	0.337168	0.737	0.885227
PCDH11Y	-0.239669	0.119246	-2.00988	0.044444	0.121936	-0.0630576	1.28264	-0.3586	0.721934	0.843035	-0.390034	1.71798	-2.40387	0.0201801	0.167808
PCDH15	4.56716e-05	0.0992914	0.000459975	0.999633	0.99972	0.0486991	1.74228	0.433045	0.667328	0.806236	-0.172004	2.13807	-0.813355	0.420237	0.689775
PCDH17	-0.0853745	0.0433203	-1.97077	0.0487498	0.130406	-0.0601112	1.22578	-1.0641	0.293165	0.489428	-0.121442	0.9623	-1.79922	0.076298	0.31039
PCDH19	0.0207581	0.00646658	3.21006	0.00132707	0.00969379	0.0285929	0.0966975	4.0795	0.000185744	0.00461604	-0.0240706	0.0519501	-1.43572	0.155539	0.432484
PCDH7	-0.0675125	0.0615258	-1.0973	0.272509	0.441361	-0.0209282	2.55354	-0.295985	0.768646	0.873572	-0.212765	2.42742	-1.7041	0.0932078	0.339997
PCDH8	0.00184455	0.00341087	0.540786	0.588655	0.728944	0.00246541	0.0304669	0.640277	0.525298	0.701125	-0.000417898	0.00627085	-0.0568534	0.954824	0.983067
PCDH9	0.0124334	0.0476752	0.260793	0.794252	0.871641	0.0311645	6.30864	0.624172	0.535723	0.7102	-0.181077	5.70256	-1.12834	0.263034	0.557422
PCDH9-AS1	-0.0519475	0.0438606	-1.18438	0.236263	0.401626	-0.0246724	0.293296	-0.512295	0.611318	0.765203	-0.184552	0.516481	-1.73793	0.0888629	0.333626
PCDH9-AS2	-0.207251	0.0842605	-2.45965	0.0139074	0.0521678	-0.142284	0.755305	-1.463	0.151587	0.323557	-0.402809	1.54337	-2.38725	0.0211127	0.17202
PCDH9-AS3	-0.0422477	0.0167692	-2.51937	0.0117567	0.0463844	-0.0284401	0.0915995	-1.63045	0.110808	0.262881	-0.210659	0.318973	-3.45805	0.00104198	0.0570803
PCDH9-AS4	-0.0348754	0.0194674	-1.79147	0.0732178	0.175357	-0.0101371	0.092092	-0.471687	0.639757	0.786576	-0.147984	0.240003	-3.22026	0.00202494	0.0681533
PCED1A	0.00301635	0.00917033	0.328924	0.742213	0.837844	-0.00298169	0.126231	-0.296812	0.768	0.873336	0.0330019	0.102739	1.46929	0.146239	0.419292
PCED1B	-0.00199161	0.0040118	-0.496437	0.619586	0.751335	-0.000668893	0.0337976	-0.15757	0.875513	0.934301	-0.0130453	0.0249666	-1.06304	0.291419	0.583242
PCF11	0.0180911	0.0170094	1.0636	0.287512	0.456386	0.0181276	0.443178	1.00173	0.321926	0.518203	0.0178148	0.453851	0.357499	0.721795	0.878562
PCF11-AS1	-0.00463476	0.00584959	-0.792322	0.428173	0.597207	-0.00812482	0.0720615	-1.33887	0.187459	0.36923	0.0411552	0.0531781	1.87232	0.0662454	0.289207
PCGF2	0.0076262	0.00958748	0.795433	0.426362	0.595484	0.0132799	0.0865509	1.17907	0.244811	0.436595	-0.00724906	0.087017	-0.39679	0.692731	0.862722
PCGF3	-0.00365553	0.0136535	-0.267735	0.788903	0.867831	-0.000341966	0.303972	-0.0232883	0.981525	0.992519	-0.0248089	0.271677	-0.668683	0.505899	0.748232
PCGF5	-0.0297739	0.0280737	-1.06056	0.288889	0.457996	0.0013493	1.03214	0.0433238	0.965639	0.984292	-0.164663	1.04894	-2.53961	0.0133227	0.139533
PCGF6	-0.0370503	0.0219257	-1.68981	0.0910635	0.202605	-0.0460936	0.427114	-1.92846	0.0602356	0.176491	0.0109566	0.417989	0.198956	0.842876	0.937061
PCID2	0.0662647	0.0188976	3.50651	0.000454017	0.00434682	0.0684186	0.588336	3.31043	0.00186081	0.01865	0.055281	0.522508	1.18447	0.240236	0.535441
PCIF1	0.0190302	0.00513077	3.70904	0.000208049	0.00251402	0.0190449	0.056602	3.52172	0.00100868	0.0125797	0.0188977	0.0699205	1.16384	0.248442	0.544471
PCLO	0.0162358	0.0334388	0.485538	0.627295	0.75613	0.0272658	3.61137	0.776177	0.441778	0.632309	-0.0902267	3.35992	-0.826736	0.411198	0.683025
PCM1	-0.158309	0.0366735	-4.31672	1.58365e-05	0.000401331	-0.139533	1.75793	-3.38585	0.00149843	0.0161428	-0.229775	1.72843	-2.85793	0.00561308	0.0957497
PCMT1	0.0256946	0.0337711	0.760845	0.446749	0.613577	-0.00764673	0.899385	-0.191271	0.849189	0.918068	0.108756	0.863542	1.72353	0.0892115	0.333883
PCMTD1	-0.0903935	0.0298517	-3.02808	0.00246111	0.0149452	-0.0794566	1.11198	-2.42922	0.0192632	0.0832483	-0.144923	1.207	-1.98429	0.0511485	0.256988
PCMTD2	0.0146594	0.0246009	0.595888	0.55125	0.701724	0.0397595	0.447113	1.43077	0.159529	0.334577	-0.0762921	0.585533	-1.44225	0.153695	0.429944
PCNP	-0.0325627	0.0269716	-1.2073	0.227318	0.391197	-0.0290102	0.561777	-0.949489	0.347534	0.543893	-0.0451052	0.584355	-0.785674	0.434712	0.698142
PCNT	-0.018004	0.0335463	-0.53669	0.591482	0.731268	0.00817095	0.913622	0.213391	0.832003	0.909172	-0.104425	1.02329	-1.50086	0.137893	0.408157
PCNX1	-0.0248307	0.0305014	-0.814082	0.415598	0.585189	-0.0134515	1.51219	-0.396774	0.693443	0.824596	-0.0731669	1.55818	-1.04714	0.298638	0.589522
PCNX2	-0.104953	0.0325034	-3.229	0.00124224	0.0092258	-0.10616	2.33314	-3.05277	0.00382979	0.0290782	-0.096615	2.30213	-1.05666	0.294304	0.586044
PCNX3	-0.00630257	0.00638693	-0.986792	0.323745	0.495521	-0.00462159	0.0915489	-0.685953	0.496325	0.676759	-0.0212071	0.0753273	-1.05707	0.294115	0.586044
PCNX4	-0.197503	0.0301256	-6.55598	5.52776e-11	5.5862e-08	-0.210654	0.960937	-6.14619	2.0226e-07	0.000129851	-0.152826	0.807396	-2.41922	0.018158	0.160032
PCP4	-0.00634365	0.0137783	-0.460409	0.645223	0.769155	0.008576	0.132743	0.515771	0.608706	0.764159	-0.0390373	0.116846	-1.58599	0.117254	0.376279
PCP4L1	-0.000951621	0.00600861	-0.158376	0.87416	0.925581	-0.00177624	0.0545152	-0.274624	0.784884	0.882021	0.00424389	0.0543242	0.261405	0.794549	0.915343
PCSK1	-0.0249252	0.0273227	-0.912254	0.361635	0.533383	-0.051363	0.349124	-1.48236	0.145793	0.314149	0.0185417	0.281737	0.417336	0.677712	0.853872
PCSK1N	0.0230387	0.048618	0.473871	0.635592	0.762339	0.074207	0.680344	1.10343	0.276437	0.471513	-0.0329804	0.519926	-0.468692	0.640947	0.834323
PCSK2	-0.0781996	0.0427208	-1.83048	0.0671785	0.164928	-0.10249	2.21526	-2.08251	0.0431147	0.141463	-0.00394228	1.9808	-0.0458141	0.963589	0.986379
PCSK4	-0.0106933	0.00650283	-1.6444	0.100093	0.216569	-0.00618945	0.0728676	-0.832541	0.409579	0.603942	-0.0253619	0.0505143	-1.8903	0.0628615	0.282767
PCSK5	0.0261987	0.0552205	0.474439	0.635187	0.762145	0.0786629	2.74732	1.22233	0.228061	0.417071	-0.120269	2.70728	-1.11849	0.267184	0.561701
PCSK6	-0.00375471	0.00744521	-0.504313	0.614042	0.74772	0.00127484	0.0731363	0.158906	0.874467	0.93395	-0.0349689	0.0844049	-1.74966	0.0845635	0.326173
PCSK7	-0.0661736	0.0292779	-2.26019	0.0238094	0.0773302	-0.109212	0.827063	-3.13288	0.00306947	0.0251388	0.0368696	0.597808	0.683534	0.496527	0.742707
PCTP	-0.0276145	0.00969504	-2.84831	0.00439518	0.0227659	-0.021755	0.146841	-2.07117	0.0442114	0.143645	-0.0613319	0.13513	-2.43414	0.0174836	0.157885
PCYOX1	0.0423393	0.0283245	1.49479	0.134968	0.270296	0.0578885	0.402519	1.70387	0.0957035	0.239228	0.00689965	0.338333	0.134518	0.893391	0.958503
PCYOX1L	-0.036966	0.0101309	-3.64884	0.000263423	0.00294402	-0.039577	0.117512	-3.52916	0.000986851	0.0124146	-0.0253782	0.107577	-1.0742	0.286427	0.578561
PCYT1A	-0.0383092	0.0137209	-2.79204	0.00523769	0.0258882	-0.0441653	0.278651	-2.97751	0.00470249	0.0329945	-0.00359127	0.241137	-0.0994365	0.921076	0.969013
PCYT1B	-0.0134616	0.00980289	-1.37323	0.169681	0.317082	-0.00724857	0.125973	-0.672812	0.50457	0.684046	-0.0433548	0.134189	-1.83461	0.070816	0.299541
PCYT2	-0.00507635	0.00735899	-0.689817	0.49031	0.652391	-0.00797005	0.100242	-0.927888	0.358505	0.554398	0.00290913	0.0564713	0.203879	0.83904	0.935658
PDAP1	-0.00279679	0.0127735	-0.218952	0.826688	0.892823	-0.0103696	0.174293	-0.727878	0.470527	0.65568	0.0282527	0.16393	0.979397	0.33076	0.620662
PDC	-0.0317699	0.011801	-2.69214	0.00709962	0.0325052	-0.0246611	0.0629013	-1.98933	0.0534066	0.162798	-0.100453	0.159874	-2.60693	0.0115213	0.131822
PDCD10	-0.0392425	0.018613	-2.10834	0.0350015	0.102685	-0.0439113	0.451344	-2.15128	0.0369587	0.128141	-0.0162003	0.403658	-0.357261	0.721972	0.878592
PDCD11	-0.0312285	0.0123758	-2.52335	0.0116244	0.0460038	-0.0293312	0.212653	-2.1567	0.0365075	0.12722	-0.0403667	0.199329	-1.35245	0.180589	0.464557
PDCD2	-0.040134	0.0109115	-3.67814	0.000234937	0.0027387	-0.0388615	0.146027	-3.23195	0.00232541	0.021176	-0.0460706	0.153974	-1.7739	0.0804322	0.31766
PDCD2L	-0.004803	0.00382732	-1.25492	0.209506	0.369119	-0.00245366	0.046538	-0.610427	0.544705	0.716681	-0.0276145	0.0510185	-2.20471	0.0307653	0.203272
PDCD4	0.0125003	0.0210783	0.593041	0.553154	0.703064	0.0358602	0.473682	1.52277	0.134938	0.298416	-0.0816146	0.510175	-1.72662	0.0886506	0.333262
PDCD5	-0.0568069	0.0133668	-4.24986	2.13905e-05	0.00049736	-0.0595149	0.233966	-4.1271	0.000160065	0.0043013	-0.0402828	0.246562	-1.13085	0.261981	0.556415
PDCD6	0.011366	0.0185196	0.61373	0.539394	0.692197	0.0147396	0.343633	0.710528	0.481109	0.66432	-0.00187858	0.301239	-0.0457037	0.963677	0.986382
PDCD6IP	-0.0836693	0.0335879	-2.49106	0.0127364	0.0489186	-0.0763887	0.917787	-1.88844	0.0655399	0.187032	-0.0998345	0.83717	-1.65634	0.102133	0.352418
PDCD7	-0.000852804	0.0229942	-0.0370877	0.970415	0.984054	-0.0139038	0.53595	-0.520554	0.605276	0.761391	0.0365135	0.530242	0.807917	0.421878	0.690639
PDCL	-0.0169472	0.00835893	-2.02744	0.0426179	0.118186	-0.0171328	0.120578	-1.87948	0.0667805	0.189704	-0.0159666	0.104392	-0.761996	0.448624	0.709109
PDE10A	-0.396147	0.0965096	-4.10475	4.04759e-05	0.000782174	-0.321673	2.17162	-2.63826	0.0118464	0.060362	-0.52109	1.78825	-3.29963	0.00182248	0.0654903
PDE12	-0.0139147	0.0108998	-1.2766	0.201743	0.359276	-0.008514	0.167661	-0.729158	0.469751	0.655055	-0.0505081	0.16568	-1.66178	0.101033	0.351298
PDE1A	-0.201814	0.0570563	-3.53711	0.000404531	0.00397741	-0.193328	3.35208	-2.85635	0.00650704	0.0405803	-0.222655	3.1847	-2.09922	0.0394078	0.229419
PDE1B	-0.051779	0.015886	-3.25942	0.00111642	0.00845434	-0.0627296	0.395576	-3.59206	0.000819544	0.0111911	0.000753685	0.350619	0.0197045	0.984335	0.993098
PDE1C	-0.0202425	0.0148477	-1.36334	0.172775	0.321564	-0.00536612	0.208267	-0.29877	0.766516	0.872867	-0.0523531	0.136357	-1.984	0.051181	0.257039
PDE2A	-0.0670569	0.0391223	-1.71403	0.0865226	0.195666	-0.123295	1.11576	-2.52598	0.0151942	0.0710146	0.0339795	0.958577	0.519371	0.605141	0.812763
PDE3A	0.0084049	0.00507368	1.65657	0.0976069	0.2129	0.00958888	0.0416432	1.71352	0.0936227	0.236327	0.00293602	0.0368807	0.24412	0.807852	0.922182
PDE3B	-0.0112618	0.0534264	-0.21079	0.833051	0.896678	0.0255557	1.55106	0.406078	0.686686	0.81998	-0.106264	1.53095	-1.05116	0.296991	0.58818
PDE4A	-0.0475308	0.0278612	-1.70599	0.0880101	0.198195	-0.067946	0.851789	-2.17896	0.0347075	0.123257	0.0332733	0.814974	0.536341	0.593424	0.805395
PDE4B	-0.198391	0.047067	-4.21509	2.49684e-05	0.000558094	-0.170564	3.0967	-3.24795	0.00222252	0.0206004	-0.31204	2.68307	-2.9403	0.00444156	0.0877378
PDE4D	-0.0148466	0.0476605	-0.311508	0.755414	0.8466	0.030405	5.11953	0.602475	0.549937	0.720039	-0.388115	5.02445	-2.67769	0.00923067	0.120748
PDE4DIP	0.000976811	0.0473606	0.020625	0.983545	0.990487	0.0457745	3.10859	0.851774	0.398931	0.593313	-0.154815	2.98287	-1.54479	0.126909	0.392025
PDE5A	-0.0950944	0.0496016	-1.91716	0.0552171	0.142909	-0.053698	0.455977	-1.02662	0.310733	0.507251	-0.464698	1.29857	-2.97328	0.0046597	0.0887726
PDE6B	-0.0333414	0.0116956	-2.85077	0.00436133	0.0226413	-0.0376984	0.138766	-3.07345	0.00361813	0.0280048	0.0102772	0.235026	0.264809	0.791936	0.914429
PDE6D	-0.00601805	0.0124871	-0.48194	0.629849	0.758102	-0.011078	0.242312	-0.803209	0.426152	0.618696	0.0169886	0.195297	0.577659	0.56535	0.788039
PDE7A	-0.124482	0.032104	-3.87747	0.00010555	0.00153233	-0.115503	0.911952	-3.08949	0.00346165	0.0271697	-0.149696	0.783212	-2.38945	0.0195732	0.165827
PDE7B	0.00328185	0.00824064	0.398252	0.690444	0.802613	0.00291176	0.124486	0.338663	0.736467	0.852305	0.00746063	0.114732	0.258236	0.797062	0.916798
PDE8A	-0.142998	0.0261164	-5.47541	4.365e-08	6.07735e-06	-0.130893	0.729233	-4.5572	4.06788e-05	0.0019425	-0.200774	0.711708	-3.19959	0.00206955	0.0685263
PDE8B	-0.0328021	0.0102097	-3.21283	0.00131435	0.00961303	-0.0354312	0.149846	-3.21559	0.00243518	0.0217611	-0.0168414	0.137288	-0.620338	0.537051	0.770187
PDE9A	-0.0322691	0.0112991	-2.85588	0.00429173	0.0224413	-0.0313064	0.13545	-2.5377	0.0147587	0.0696616	-0.0372813	0.146034	-1.32437	0.189691	0.474371
PDGFA	-0.0164872	0.0101764	-1.62015	0.1052	0.224423	-0.0117798	0.15848	-1.08885	0.282121	0.477194	-0.0526473	0.177282	-1.75585	0.0834914	0.323924
PDGFC	0.0013041	0.040556	0.0321554	0.974348	0.985699	-0.0255453	0.650229	-0.543746	0.589494	0.750737	0.0798347	0.744892	0.993629	0.324216	0.61501
PDGFD	0.00147228	0.00367258	0.400885	0.688505	0.801362	-0.000724711	0.0256983	-0.194653	0.846556	0.916971	0.0807883	0.0456355	3.61142	0.000667518	0.0470356
PDGFRB	0.00477787	0.0065192	0.732893	0.463624	0.627872	0.00611159	0.0819889	0.883053	0.381985	0.577324	-0.00571905	0.0784238	-0.294548	0.769211	0.90198
PDHA1	0.0238585	0.0189704	1.25767	0.20851	0.367633	0.0170678	0.31402	0.830866	0.410515	0.604623	0.0632077	0.402322	1.27825	0.205389	0.493753
PDHB	-0.0336887	0.0105693	-3.18742	0.00143548	0.0102271	-0.0251216	0.132884	-2.18747	0.0340405	0.121674	-0.0811141	0.0867971	-3.00196	0.0039235	0.0834066
PDHX	0.0384235	0.0288582	1.33146	0.183038	0.334628	0.0367998	0.90149	1.14735	0.25741	0.449679	0.0453249	0.884381	0.685443	0.49533	0.742434
PDIA2	-0.0136678	0.0135837	-1.00619	0.314326	0.48509	-0.00226063	0.228719	-0.136416	0.892112	0.944096	-0.0370286	0.140106	-1.56141	0.122941	0.386061
PDIA3	0.0172858	0.0172656	1.00117	0.316745	0.487716	0.0364802	0.450189	1.94388	0.058292	0.172323	-0.0885041	0.348761	-2.00882	0.0484173	0.249513
PDIA4	-0.00453565	0.00558455	-0.812178	0.41669	0.586086	-0.00474524	0.0539323	-0.788697	0.434499	0.625445	-0.00323142	0.0524632	-0.215302	0.830159	0.932476
PDIA5	0.00158104	0.0059831	0.264251	0.791586	0.869541	0.00353716	0.0609078	0.547702	0.586652	0.747878	-0.010266	0.0627982	-0.645926	0.520441	0.758604
PDIA6	-0.0535952	0.0306076	-1.75104	0.0799392	0.185721	-0.0645143	0.697247	-1.86648	0.0686174	0.193024	-0.0139306	0.5955	-0.21146	0.833154	0.933919
PDIK1L	-0.0273097	0.00962909	-2.83617	0.00456581	0.023398	-0.0274944	0.193805	-2.73674	0.00890366	0.0499955	-0.0252246	0.191145	-0.747185	0.457457	0.714283
PDK1	-0.00406222	0.0141161	-0.287772	0.773522	0.858346	-0.00231706	0.200915	-0.145747	0.884784	0.939335	-0.010565	0.199427	-0.34427	0.731676	0.882871
PDK2	-0.0104791	0.0202299	-0.518001	0.604458	0.741441	0.0011447	0.274133	0.0459683	0.963547	0.982941	-0.03304	0.214777	-0.952367	0.34419	0.630011
PDK3	0.0487968	0.0378112	1.29054	0.196865	0.353468	0.088685	0.955723	2.03767	0.0475962	0.150691	-0.073963	0.911188	-0.968706	0.33603	0.624202
PDK4	0.000928618	0.00248719	0.37336	0.708881	0.816326	0.000526847	0.0105315	0.202405	0.840529	0.914007	0.0051474	0.0111906	0.610268	0.543662	0.774363
PDLIM5	0.00284354	0.00509163	0.558473	0.576522	0.719784	0.00136475	0.0625929	0.246212	0.806658	0.894858	0.0108302	0.0493382	0.840739	0.403359	0.676913
PDLIM7	-0.0383043	0.0120523	-3.17818	0.00148203	0.0104684	-0.0424167	0.185951	-3.07479	0.0036048	0.027939	-0.0250427	0.111485	-1.0109	0.315548	0.606432
PDP1	0.0751907	0.0441588	1.70273	0.0886178	0.199003	0.0893809	0.913683	1.4392	0.157656	0.332404	0.0606803	0.619404	0.966225	0.33726	0.625143
PDP2	0.0126102	0.00978565	1.28864	0.197522	0.354215	0.00811659	0.149643	0.747104	0.458957	0.646559	0.0319334	0.120123	1.41747	0.160786	0.439405
PDPK1	0.0442177	0.0274114	1.61312	0.106719	0.226742	0.0717452	0.792067	2.28223	0.0273435	0.104907	-0.0431037	0.735986	-0.769847	0.443983	0.705732
PDPN	-0.00426193	0.00421437	-1.01129	0.311879	0.482732	-0.00591367	0.0298821	-1.34967	0.183995	0.36498	0.0161481	0.023421	1.04843	0.298333	0.589369
PDPR	-0.10877	0.0271186	-4.01092	6.04831e-05	0.00102484	-0.153959	0.539284	-4.78381	1.9457e-05	0.00132262	0.00187648	0.505526	0.0372611	0.970383	0.988776
PDRG1	-0.00877766	0.00738438	-1.18868	0.234566	0.399682	-0.0102306	0.092694	-1.23251	0.224276	0.412828	-0.00326496	0.074714	-0.201933	0.840555	0.936367
PDS5A	-0.0170688	0.0298029	-0.572723	0.566832	0.71296	-0.00649936	1.5754	-0.19842	0.843626	0.91571	-0.0678936	1.5601	-0.945219	0.347801	0.632047
PDS5B	0.150547	0.0448982	3.35308	0.000799181	0.00662506	0.244796	1.98784	4.73413	2.28899e-05	0.00148604	-0.138215	1.95667	-1.52707	0.131253	0.398627
PDSS1	-0.0417113	0.0120012	-3.47558	0.000509747	0.00470226	-0.0441675	0.234883	-3.45634	0.00122136	0.0141707	-0.023348	0.248005	-0.668231	0.506185	0.748232
PDSS2	-0.0282316	0.0264283	-1.06823	0.285415	0.454242	-0.0324873	0.943388	-1.13167	0.263877	0.456901	-0.00457822	0.949548	-0.0676455	0.946261	0.97975
PDXDC1	-0.284439	0.0709128	-4.01111	6.04337e-05	0.00102484	-0.215475	1.45955	-2.33301	0.0247298	0.0981042	-0.383479	2.12485	-3.46473	0.000922144	0.0544958
PDXK	0.0355878	0.0320208	1.1114	0.266398	0.434966	0.0408714	0.878056	1.07813	0.286824	0.482255	0.0224321	0.794508	0.375001	0.708795	0.871101
PDZD2	-0.0592003	0.0629204	-0.940876	0.346769	0.519173	-0.049956	1.61508	-0.616202	0.54116	0.713718	-0.0732036	1.64268	-0.733649	0.465654	0.720555
PDZD4	-0.00499244	0.014604	-0.341854	0.732461	0.831384	0.000577313	0.347491	0.036647	0.970931	0.986525	-0.0390388	0.240031	-1.00232	0.319644	0.611356
PDZD7	-0.0623443	0.0152431	-4.09	4.31368e-05	0.000817612	-0.0669817	0.273429	-3.7428	0.000522122	0.00851007	-0.0500888	0.198998	-1.72168	0.089547	0.334276
PDZD8	-0.0962352	0.0218929	-4.39574	1.10398e-05	0.000305207	-0.098653	0.590423	-4.07261	0.000189775	0.00468598	-0.0854535	0.571703	-1.67054	0.0992813	0.349683
PDZK1	-0.0207147	0.00996599	-2.07853	0.0376601	0.108185	-0.0128948	0.0647014	-1.23093	0.225162	0.413735	-0.0952642	0.204851	-2.94528	0.0043785	0.0869439
PDZRN3	-0.0210479	0.0179351	-1.17356	0.240571	0.407033	-0.0322892	0.235395	-1.5776	0.121809	0.279456	0.0161366	0.1772	0.433488	0.666085	0.847551
PDZRN4	-0.046236	0.0570759	-0.81008	0.417894	0.58735	0.0773942	3.63929	1.19607	0.238048	0.429221	-0.479585	3.55767	-3.95873	0.000178805	0.0311859
PEA15	0.02929	0.0356223	0.822239	0.410941	0.580823	0.0445927	0.449408	0.790232	0.434084	0.625003	0.019152	0.363909	0.416976	0.677973	0.853872
PEAK1	-0.0686708	0.0366165	-1.8754	0.0607371	0.153315	-0.0337233	1.52927	-0.815309	0.419267	0.612755	-0.195277	1.43475	-2.48041	0.0155326	0.149644
PEBP1	0.138059	0.0757342	1.82294	0.0683123	0.166931	0.0829948	1.30279	0.803118	0.4267	0.619233	0.201945	1.22759	1.81423	0.0749416	0.307989
PEBP4	-0.0220711	0.0100717	-2.19139	0.0284233	0.0882956	-0.025216	0.110773	-2.35861	0.0228288	0.0929361	0.00273838	0.0765246	0.0911941	0.927694	0.973541
PECR	-0.0453488	0.0131501	-3.44855	0.000563601	0.00508826	-0.0422951	0.229648	-2.98295	0.00463357	0.0327496	-0.0641298	0.234188	-1.82378	0.0724575	0.303377
PEF1	0.0137199	0.0127031	1.08004	0.280123	0.449036	0.000158405	0.136597	0.0104202	0.991734	0.996823	0.0451063	0.0975713	1.95041	0.0551353	0.265698
PEG10	0.0812262	0.0362203	2.24256	0.0249252	0.07993	0.0641143	0.306796	1.42444	0.162131	0.337644	0.112668	0.420604	1.84666	0.0694237	0.296475
PELI1	-0.0760703	0.0278261	-2.73377	0.0062613	0.0295271	-0.0790397	0.71149	-2.50421	0.0160346	0.0734136	-0.0657094	0.67007	-1.11452	0.26887	0.563534
PELI2	0.0722211	0.0249189	2.89825	0.00375251	0.0203015	0.106483	0.359993	3.51685	0.00104325	0.0128664	0.000298545	0.385682	0.00680542	0.994589	0.998493
PELI3	0.00894976	0.00968774	0.923823	0.355578	0.526789	0.015071	0.121697	1.33046	0.190189	0.372197	-0.00772008	0.0636966	-0.412987	0.680879	0.855248
PELP1	-0.0100134	0.0122843	-0.815136	0.414995	0.584554	-0.00801958	0.267805	-0.621313	0.537585	0.711408	-0.0291793	0.274781	-0.729139	0.468351	0.723123
PEMT	-0.0204418	0.00720357	-2.83774	0.00454347	0.0233249	-0.0265336	0.113872	-3.50528	0.00105856	0.0129584	0.0380119	0.120378	1.62111	0.109494	0.362555
PEPD	-0.0538333	0.0150535	-3.57613	0.000348713	0.00356613	-0.0509694	0.283796	-3.13161	0.00308031	0.0252097	-0.0707807	0.267339	-1.78772	0.0781531	0.313577
PER1	0.031764	0.0216518	1.46704	0.142365	0.281177	0.0257159	0.343596	0.862814	0.393035	0.587622	0.0385225	0.186636	1.22268	0.225553	0.51747
PER2	-0.0589442	0.0256872	-2.29469	0.0217508	0.0721239	-0.0441332	0.25337	-1.25494	0.216737	0.40397	-0.0758835	0.267533	-2.01766	0.0474646	0.247966
PER3	-0.0147977	0.0367822	-0.402306	0.687459	0.800673	-0.0132859	0.722387	-0.297389	0.767599	0.873326	-0.0179789	0.680418	-0.277426	0.782272	0.909382
PES1	-0.0071297	0.0069297	-1.02886	0.303545	0.473958	-0.00686607	0.0940046	-0.949172	0.347694	0.543996	-0.0100696	0.116506	-0.416856	0.67806	0.853872
PEX1	-0.04958	0.0178463	-2.77817	0.0054666	0.0266268	-0.04225	0.373947	-2.17399	0.0351026	0.124056	-0.0890135	0.424477	-1.97473	0.0522478	0.259912
PEX10	-0.0199969	0.00736173	-2.71633	0.00660099	0.0307337	-0.0240509	0.089051	-2.90558	0.00570735	0.0373255	-0.00465601	0.0658201	-0.289158	0.773316	0.904315
PEX11A	0.00634157	0.00579059	1.09515	0.27345	0.442328	0.00737997	0.0522303	1.13703	0.261652	0.453904	0.0022913	0.0391278	0.178747	0.858653	0.943391
PEX11B	-0.0307619	0.011981	-2.56757	0.0102415	0.0421627	-0.048065	0.173849	-3.41552	0.00137521	0.0152878	0.0148176	0.118816	0.648758	0.518619	0.757287
PEX13	-0.0339967	0.0127147	-2.67382	0.00749937	0.0336947	-0.0333145	0.29529	-2.41026	0.0201677	0.0856203	-0.0377507	0.26967	-1.16438	0.248227	0.544413
PEX14	-0.045659	0.0224051	-2.03788	0.0415618	0.116152	-0.0466826	0.658465	-1.87257	0.0677519	0.191428	-0.0413591	0.642652	-0.809455	0.420999	0.690079
PEX16	-0.0197935	0.00713845	-2.77279	0.00555773	0.0269514	-0.0172133	0.0972179	-2.2184	0.0317101	0.115926	-0.0340072	0.0675936	-1.86729	0.0660518	0.288937
PEX2	-0.0227817	0.00972308	-2.34305	0.0191268	0.0655483	-0.0309678	0.173723	-2.88872	0.00597032	0.0383935	0.0151814	0.144337	0.657608	0.512949	0.753385
PEX26	-0.0303904	0.0159166	-1.90935	0.0562165	0.144976	-0.0343042	0.355029	-1.95977	0.0563459	0.168295	-0.0117029	0.313598	-0.30597	0.760536	0.896354
PEX3	-0.0135217	0.0257337	-0.525447	0.599272	0.737271	-0.0170517	0.732225	-0.594593	0.555147	0.723425	0.00107029	0.694548	0.0183563	0.985407	0.993553
PEX5	-0.0180513	0.0167724	-1.07625	0.281816	0.450749	0.00713533	0.296202	0.38601	0.701341	0.829826	-0.135406	0.306743	-3.39358	0.00113948	0.0582575
PEX5L	-0.0352122	0.0574199	-0.613242	0.539717	0.692304	-0.0212206	3.12094	-0.327742	0.744654	0.857606	-0.0867411	2.31586	-0.698086	0.487681	0.738125
PEX6	-0.0171432	0.0175071	-0.979213	0.327475	0.499512	0.000786473	0.382592	0.0398924	0.968359	0.985388	-0.0840178	0.313665	-2.20665	0.0306234	0.202799
PEX7	-0.0336415	0.0124456	-2.70309	0.00686984	0.0317171	-0.0285144	0.217726	-2.12387	0.0393132	0.133501	-0.0649615	0.214165	-1.95771	0.0542551	0.264698
PFAS	-0.0259635	0.00622573	-4.17036	3.04125e-05	0.000641327	-0.0230812	0.0886195	-3.50688	0.00105358	0.0129386	-0.0504689	0.0905287	-2.62982	0.0104978	0.127015
PFDN1	-0.0716368	0.0186655	-3.83792	0.000124079	0.00172394	-0.0666867	0.32683	-3.27888	0.00203583	0.0195512	-0.0980713	0.330695	-2.08667	0.040565	0.231258
PFDN2	0.00785429	0.0218449	0.359548	0.719185	0.822618	0.0125663	0.300887	0.513276	0.61033	0.764711	-0.0105468	0.297718	-0.217994	0.828097	0.931742
PFDN4	0.0154388	0.0112335	1.37436	0.169329	0.316713	0.0113354	0.191673	0.92659	0.359171	0.555039	0.037504	0.202265	1.32205	0.190459	0.475674
PFDN5	-0.016906	0.0149739	-1.12903	0.258886	0.4272	-0.0340277	0.281138	-1.99225	0.0525427	0.161313	0.0399599	0.196245	1.28376	0.203464	0.491171
PFDN6	-0.00941785	0.00758339	-1.2419	0.214272	0.375057	-0.0166649	0.0838134	-1.92538	0.0606303	0.177423	0.0145239	0.0617424	0.92321	0.359072	0.641037
PFKFB2	-0.030716	0.0104079	-2.95122	0.00316521	0.0179212	-0.0300653	0.144943	-2.6698	0.0105777	0.0559157	-0.0345271	0.138643	-1.26679	0.209434	0.497578
PFKFB3	-0.0745983	0.0225989	-3.30098	0.000963481	0.00763648	-0.0671906	0.475303	-2.64933	0.0111448	0.0577791	-0.103153	0.503494	-2.07164	0.0419892	0.233885
PFKFB4	-0.0197627	0.00851918	-2.31978	0.0203526	0.0687307	-0.0210053	0.131454	-2.25703	0.0289987	0.109292	-0.0133374	0.127444	-0.630245	0.530588	0.765
PFKL	0.0161214	0.0143279	1.12517	0.260516	0.42885	0.0211089	0.289307	1.30095	0.200018	0.38421	-0.0015356	0.181781	-0.0502987	0.960028	0.984743
PFKM	-0.0127706	0.0141949	-0.899659	0.368302	0.53984	-0.0240149	0.26912	-1.55271	0.127624	0.287657	0.0473038	0.283459	1.32321	0.190076	0.475129
PFKP	0.0174495	0.0287918	0.606057	0.544477	0.696015	0.031217	0.520528	0.963017	0.340778	0.537014	-0.0340028	0.594336	-0.542604	0.589128	0.803204
PFN1	0.0171267	0.0122631	1.39661	0.16253	0.308204	0.00207462	0.0932807	0.120616	0.904595	0.949973	0.0326879	0.0691789	1.8691	0.0657964	0.288665
PFN2	-0.013624	0.00472893	-2.881	0.00396418	0.0211692	-0.0113925	0.046645	-2.35751	0.0228887	0.093069	-0.0640664	0.092509	-2.78854	0.00681558	0.106115
PGAM1	0.0055829	0.0354502	0.157486	0.874862	0.925985	0.00535957	0.545483	0.099084	0.921562	0.960805	0.00575104	0.327018	0.122531	0.90283	0.961418
PGAM5	-0.00913893	0.00801736	-1.13989	0.254331	0.422418	-0.0145047	0.0881794	-1.49988	0.140756	0.307481	0.0026556	0.0626802	0.185219	0.853594	0.941323
PGAP1	0.0436913	0.0453427	0.963579	0.335257	0.508229	0.096559	0.839193	1.50866	0.139129	0.304965	-0.00957882	0.761148	-0.149096	0.881907	0.954087
PGAP2	-0.132578	0.025156	-5.27022	1.36258e-07	1.28694e-05	-0.163608	0.406593	-5.67183	1.01677e-06	0.000249996	-0.0340239	0.338681	-0.66185	0.510311	0.751038
PGAP3	-0.0372113	0.0106483	-3.49457	0.000474831	0.00450505	-0.0408629	0.182213	-3.53341	0.000974578	0.0123543	-0.0168711	0.148602	-0.618123	0.538502	0.771214
PGBD1	-0.0339758	0.019821	-1.71413	0.0865043	0.195663	-0.0334569	0.406917	-1.54444	0.129613	0.290497	-0.0366439	0.420745	-0.745985	0.458177	0.714631
PGBD4	-0.00857785	0.0064579	-1.32827	0.184088	0.335468	-0.00433877	0.0826027	-0.641968	0.524209	0.700788	-0.0530685	0.0733739	-2.42373	0.0181226	0.159866
PGBD5	-0.0657183	0.0367206	-1.78968	0.0735046	0.175916	-0.0739637	1.54042	-1.70702	0.0948356	0.23814	-0.0447018	1.46641	-0.646205	0.520261	0.758438
PGD	0.00248126	0.0123292	0.201251	0.840502	0.902513	0.00348832	0.190665	0.260669	0.795558	0.88797	-0.00317316	0.19902	-0.100069	0.920576	0.969013
PGGT1B	-0.00989553	0.0155206	-0.637575	0.52375	0.67906	0.00161877	0.282173	0.096216	0.923784	0.961919	-0.0756704	0.291584	-1.88182	0.0640219	0.284889
PGK1	0.0153776	0.0256554	0.599392	0.548912	0.699888	0.020119	0.4104	0.631982	0.530723	0.705839	0.00659307	0.341095	0.152152	0.879505	0.952982
PGLS	-0.0162798	0.00769877	-2.1146	0.0344643	0.101444	-0.0139007	0.0903384	-1.72359	0.0917702	0.233744	-0.0407084	0.0739133	-1.57521	0.120733	0.383289
PGM1	-0.0211623	0.0085344	-2.47965	0.0131511	0.0501069	-0.016265	0.150125	-1.80493	0.0779003	0.210282	-0.063782	0.136719	-2.39928	0.0190952	0.163576
PGM2	-0.016474	0.00731074	-2.25339	0.0242345	0.0782275	-0.0181605	0.125304	-2.37729	0.0218322	0.0905527	0.00188417	0.122294	0.074759	0.94062	0.977948
PGM2L1	0.0416763	0.0493226	0.844975	0.398125	0.568483	0.0235401	1.39969	0.332919	0.74086	0.854978	0.058864	1.18547	0.855152	0.395387	0.670186
PGM3	-0.0325886	0.0187432	-1.73869	0.0820886	0.188958	-0.0256953	0.432622	-1.26998	0.210738	0.396885	-0.0742945	0.515305	-1.49284	0.139977	0.410853
PGM5	-0.0189171	0.00852794	-2.21825	0.0265379	0.0838131	-0.0106235	0.0598649	-1.20907	0.233153	0.422969	-0.153675	0.18961	-4.33895	4.72497e-05	0.0188282
PGP	-0.052197	0.032779	-1.59239	0.111297	0.234271	-0.0610336	0.693644	-1.58314	0.120537	0.277475	-0.0291411	0.616821	-0.467961	0.641267	0.834324
PGPEP1	-0.0357293	0.0139627	-2.5589	0.0105003	0.0429071	-0.0335819	0.2363	-2.17013	0.0354126	0.124727	-0.0451361	0.235347	-1.39361	0.167847	0.449723
PGRMC1	0.0232953	0.0391276	0.595367	0.551598	0.702039	0.049805	0.577205	0.986631	0.329632	0.526136	-0.0166023	0.457634	-0.26809	0.78948	0.913592
PGRMC2	-0.00994405	0.0179182	-0.55497	0.578915	0.72121	0.00611022	0.282824	0.303211	0.763152	0.870753	-0.0705613	0.270452	-1.80199	0.0758569	0.309753
PGS1	-0.0233389	0.0122293	-1.90844	0.0563339	0.145182	-0.0229031	0.25567	-1.71776	0.0928403	0.235422	-0.0256482	0.191153	-0.835584	0.406234	0.678987
PHACTR1	-0.138547	0.0507642	-2.72923	0.00634824	0.0298212	-0.122188	4.93419	-2.2309	0.0308095	0.113895	-0.238244	4.41515	-1.76201	0.0824369	0.321289
PHACTR2	0.0412193	0.0232143	1.7756	0.0757992	0.179551	0.0455405	0.621603	1.78573	0.0810042	0.215936	0.0203281	0.498297	0.362523	0.718054	0.876131
PHACTR3	-0.116073	0.0344269	-3.37159	0.000747363	0.00628111	-0.159714	1.31206	-4.08065	0.000185077	0.00461604	0.0331242	1.28559	0.457717	0.648574	0.839109
PHACTR4	-0.0668805	0.0232863	-2.87209	0.00407764	0.0215658	-0.0636107	0.939965	-2.56203	0.0138904	0.0669659	-0.0907795	0.917206	-1.35242	0.180597	0.464557
PHAX	-0.00278235	0.019033	-0.146186	0.883775	0.932811	0.0139759	0.297179	0.613861	0.542454	0.714696	-0.0416749	0.258376	-1.20156	0.233585	0.528352
PHB	0.000224015	0.0117715	0.0190303	0.984817	0.990985	-0.0150591	0.138227	-1.03704	0.305417	0.502192	0.0295154	0.0898925	1.46818	0.146539	0.419575
PHB2	-0.00716457	0.0129427	-0.553563	0.579878	0.721924	0.00716443	0.135833	0.446999	0.657135	0.800026	-0.0340196	0.0839938	-1.55042	0.125557	0.389903
PHC1	-0.0962786	0.0189413	-5.08301	3.71502e-07	2.68317e-05	-0.0997934	0.384989	-4.58699	3.69411e-05	0.00184178	-0.0852695	0.308346	-2.21458	0.0300491	0.201186
PHC2	-0.0579765	0.0237079	-2.44545	0.0144672	0.0534132	-0.0627441	0.698916	-2.44258	0.0186482	0.0814124	-0.0305732	0.655966	-0.496442	0.62114	0.823719
PHC3	-0.112455	0.0319555	-3.51912	0.000432976	0.00419403	-0.0749861	1.36394	-2.14264	0.0376867	0.129731	-0.300345	1.37771	-3.83244	0.000274226	0.0344876
PHF1	-0.0124329	0.0136781	-0.908967	0.363367	0.53505	-0.00983279	0.291539	-0.624742	0.535352	0.709953	-0.0204568	0.209154	-0.739887	0.461845	0.717876
PHF10	0.00420961	0.0165357	0.254577	0.79905	0.874912	0.00238233	0.24608	0.12971	0.897384	0.946605	0.0120285	0.243204	0.316602	0.752488	0.892735
PHF11	-0.0305068	0.0123799	-2.46421	0.0137314	0.0516201	-0.0228692	0.146617	-1.79075	0.0801829	0.21444	-0.149611	0.373223	-2.96664	0.00411748	0.0844006
PHF12	-0.0506264	0.0160436	-3.15555	0.00160193	0.0110716	-0.0505481	0.345315	-2.88781	0.00598488	0.0384148	-0.051038	0.301066	-1.27209	0.207554	0.495997
PHF13	0.013218	0.00670392	1.97168	0.0486461	0.130249	0.0138268	0.0658376	1.93906	0.058894	0.17344	0.00858363	0.0572634	0.436284	0.664076	0.84578
PHF14	-0.0513163	0.0343245	-1.49503	0.134906	0.270243	-0.0630764	1.71302	-1.68944	0.0981769	0.242719	0.0128961	1.62632	0.14782	0.88291	0.954234
PHF19	0.00542591	0.00580593	0.934546	0.350022	0.521782	0.00676321	0.0542628	1.0683	0.291184	0.487176	-0.00165047	0.0542909	-0.113333	0.910091	0.964883
PHF2	0.00141168	0.0122966	0.114803	0.908601	0.948834	0.00277709	0.281235	0.213076	0.832248	0.909194	-0.00965135	0.318105	-0.260151	0.795511	0.915995
PHF20	-0.110065	0.023331	-4.71756	2.38689e-06	9.95773e-05	-0.100874	0.843534	-4.0285	0.000217691	0.00511308	-0.170578	0.782715	-2.65487	0.00981638	0.123601
PHF20L1	-0.0842335	0.0230966	-3.64701	0.000265306	0.0029508	-0.0887404	0.934859	-3.6248	0.000743595	0.0106086	-0.0477451	0.908766	-0.685411	0.49535	0.742434
PHF21A	-0.0251283	0.0315822	-0.795647	0.426237	0.595382	0.00426494	1.34772	0.122578	0.902997	0.949374	-0.162669	1.31497	-2.1613	0.0340978	0.213205
PHF21B	0.000416672	0.00965008	0.0431781	0.96556	0.981096	0.0225197	0.0710661	1.80121	0.0790026	0.211921	-0.032157	0.0599962	-2.1187	0.0376693	0.223234
PHF24	-0.0114827	0.0189086	-0.607273	0.54367	0.6954	-0.0526522	0.32503	-2.3812	0.0216284	0.0899059	0.100548	0.231472	2.75658	0.0074435	0.11042
PHF3	-0.0190834	0.0303203	-0.629395	0.529091	0.683224	-0.0183252	1.17984	-0.532861	0.596799	0.755789	-0.0217303	1.17905	-0.338201	0.736225	0.884875
PHF5A	0.000546536	0.00549308	0.0994953	0.920745	0.955694	0.00203411	0.0639676	0.329741	0.743154	0.856818	-0.00514947	0.0417774	-0.426594	0.670985	0.850395
PHF6	0.017881	0.0174422	1.02516	0.30529	0.475948	0.0116283	0.309413	0.599058	0.552192	0.721714	0.0440983	0.350233	1.10946	0.271032	0.565424
PHF7	-0.00927845	0.014169	-0.654839	0.512571	0.669826	-0.0229925	0.180889	-1.54152	0.13032	0.291404	0.117543	0.185778	2.59147	0.012146	0.135091
PHF8	-0.0303066	0.0157714	-1.92162	0.0546539	0.141864	-0.02325	0.297337	-1.33339	0.189236	0.371276	-0.062043	0.255659	-1.67781	0.0978478	0.347917
PHGDH	0.00388849	0.0035836	1.08508	0.277887	0.446691	0.00323515	0.0242913	0.855783	0.396733	0.591186	0.0096801	0.0237991	0.860046	0.392702	0.668616
PHIP	-0.0851973	0.0331783	-2.56786	0.0102328	0.0421568	-0.0541176	1.35661	-1.50399	0.139697	0.30592	-0.261582	1.397	-3.05155	0.00321632	0.079249
PHKA1	0.0233035	0.012253	1.90186	0.05719	0.146701	0.043373	0.0920913	3.16158	0.00292331	0.0244264	-0.0558475	0.108934	-2.04988	0.0444264	0.240018
PHKA2	0.00918739	0.0153949	0.596781	0.550654	0.701273	0.0129854	0.269462	0.756198	0.453542	0.641787	-0.00636607	0.235851	-0.183196	0.855174	0.941706
PHKB	-0.0248068	0.0368959	-0.672346	0.501364	0.660494	0.0050053	1.39134	0.12177	0.903633	0.949566	-0.148434	1.50917	-1.77331	0.0805313	0.317726
PHKG1	-0.0185667	0.00642909	-2.88792	0.00387802	0.0208828	-0.0155233	0.0516017	-2.31733	0.0251783	0.0992265	-0.0540965	0.104663	-2.36351	0.0208862	0.171132
PHKG2	-0.0277478	0.00975341	-2.84493	0.00444208	0.0229161	-0.0241179	0.210095	-2.2832	0.0272817	0.104705	-0.0487359	0.137314	-1.91873	0.0591004	0.274026
PHLDA1	-0.00936933	0.0148833	-0.629519	0.529009	0.683224	0.000100251	0.123989	0.00562052	0.995543	0.998198	-0.0310775	0.108414	-1.15077	0.254034	0.549914
PHLDA3	-0.00671916	0.00799117	-0.840823	0.400447	0.570436	-0.0172901	0.0953115	-1.81878	0.0757233	0.206245	0.018742	0.0724633	1.27033	0.208176	0.496405
PHLDB1	-0.00672027	0.0136644	-0.491808	0.622855	0.752949	-0.00303557	0.103287	-0.195745	0.845772	0.916259	-0.0195139	0.0772433	-0.675302	0.502409	0.745965
PHLDB2	0.00431417	0.00616355	0.69995	0.483959	0.646846	0.00821376	0.0461979	1.2813	0.20677	0.392547	-0.0433939	0.0602845	-1.93531	0.0577515	0.271622
PHLDB3	0.00416561	0.00867659	0.480097	0.631158	0.759124	0.00740665	0.122712	0.798141	0.429056	0.620858	-0.0183578	0.106319	-0.750419	0.455519	0.713083
PHLPP1	-0.0613374	0.0271729	-2.2573	0.0239892	0.0776741	-0.0579234	1.15276	-1.98737	0.0530993	0.162275	-0.0840242	1.08198	-1.11834	0.26725	0.561701
PHLPP2	-0.108031	0.0263678	-4.09709	4.18368e-05	0.000800441	-0.111579	0.876326	-3.73679	0.000531663	0.00862906	-0.0954687	0.770804	-1.69902	0.0937596	0.341255
PHPT1	-0.00628491	0.0135865	-0.462587	0.643661	0.768033	-0.00293855	0.160954	-0.190642	0.849679	0.918406	-0.0179403	0.137973	-0.623648	0.534889	0.768605
PHRF1	-0.0193221	0.0103661	-1.86397	0.0623256	0.156233	-0.0137249	0.180481	-1.23772	0.222353	0.410793	-0.0581077	0.198646	-1.99065	0.0504275	0.25522
PHTF1	-0.062504	0.0384045	-1.62752	0.103627	0.221722	-0.0329373	1.15679	-0.735103	0.466159	0.652204	-0.144367	0.908905	-1.93636	0.0568647	0.269646
PHTF2	-0.0671697	0.0346762	-1.93705	0.052739	0.138355	-0.0679381	1.01764	-1.73182	0.0902807	0.231071	-0.0644239	0.980192	-0.868756	0.387952	0.665772
PHYH	-0.00994396	0.00537527	-1.84995	0.0643211	0.159952	-0.00865485	0.056169	-1.53357	0.132263	0.294383	-0.0225409	0.0658141	-1.2777	0.205582	0.49378
PHYHIP	0.11601	0.047772	2.42842	0.0151649	0.0549957	0.157672	1.09787	2.1669	0.0361504	0.126286	0.0844481	0.552865	1.33339	0.186791	0.470915
PHYHIPL	-0.00089312	0.0344202	-0.0259475	0.979299	0.988624	0.0149378	1.40474	0.397514	0.692902	0.824191	-0.0833876	1.43613	-0.972093	0.334354	0.623034
PHYKPL	-0.080283	0.0271952	-2.95211	0.00315615	0.0179123	-0.093407	0.491342	-2.81776	0.00722639	0.0434486	-0.0532692	0.451548	-1.12006	0.266521	0.561106
PI4K2A	-0.00221704	0.00877835	-0.252558	0.80061	0.875897	-0.00534064	0.101053	-0.529886	0.598842	0.757319	0.00759807	0.0713289	0.425278	0.67194	0.850569
PI4KA	-0.136621	0.0459089	-2.97592	0.00292109	0.0169555	-0.134186	2.17913	-2.58111	0.0132422	0.0649797	-0.145247	2.09224	-1.48457	0.142151	0.414286
PI4KB	0.00236171	0.0162599	0.145248	0.884515	0.933211	-0.00482749	0.407246	-0.27128	0.787439	0.883356	0.0387141	0.342245	0.967474	0.336641	0.624728
PIANP	-0.0135457	0.0245389	-0.552011	0.580941	0.722799	0.0197598	0.430997	0.619807	0.538614	0.712154	-0.061963	0.274225	-1.612	0.111466	0.365731
PIAS1	-0.0464346	0.0342164	-1.35709	0.174754	0.324098	-0.0300214	1.42917	-0.75251	0.455733	0.643383	-0.0920953	1.29558	-1.38403	0.17075	0.452858
PIAS2	-0.0749087	0.0305872	-2.44902	0.0143244	0.0530554	-0.0449598	1.35332	-1.34122	0.1867	0.368427	-0.223852	1.41225	-2.99445	0.0037994	0.082385
PIAS3	-0.00525783	0.00552446	-0.951737	0.341231	0.513646	-0.00893857	0.0646884	-1.52491	0.134405	0.297772	0.023998	0.0676335	1.45215	0.15093	0.426652
PIAS4	-0.00288929	0.0105454	-0.273986	0.784096	0.865508	0.00314122	0.19883	0.273528	0.785721	0.882529	-0.0353208	0.15273	-1.32626	0.189069	0.473516
PIBF1	-0.0620704	0.0293374	-2.11575	0.0343664	0.101285	-0.052295	1.30128	-1.61753	0.112878	0.26572	-0.107659	1.28013	-1.542	0.127587	0.392676
PICALM	0.0118163	0.0404091	0.292417	0.769968	0.856294	0.0420131	1.65291	0.923445	0.360789	0.555692	-0.101019	1.65591	-1.14865	0.254615	0.550174
PICK1	0.00358258	0.0150131	0.238631	0.811392	0.88244	0.0108566	0.294653	0.635213	0.528564	0.70394	-0.0209908	0.204758	-0.668204	0.506202	0.748232
PID1	-0.22932	0.0412686	-5.55677	2.7482e-08	4.30389e-06	-0.267281	0.85552	-5.5079	1.86896e-06	0.000359961	-0.130124	0.835818	-1.65882	0.101817	0.352168
PIDD1	0.00868608	0.0133565	0.650324	0.515483	0.672375	-0.0059603	0.229308	-0.362815	0.718472	0.841031	0.0372485	0.125093	1.62366	0.108948	0.36185
PIEZO2	0.0160935	0.0255348	0.630259	0.528525	0.682799	-0.00273195	0.369379	-0.0949452	0.924793	0.962524	0.0858681	0.35358	1.55009	0.126025	0.390545
PIGB	-0.0626525	0.0148829	-4.20971	2.55696e-05	0.000569329	-0.0724478	0.295083	-4.57245	3.87217e-05	0.00188191	0.0107793	0.332236	0.248475	0.804495	0.920493
PIGC	-0.0443211	0.0109066	-4.0637	4.83019e-05	0.000881603	-0.0372537	0.179773	-3.24835	0.00222002	0.0206004	-0.111185	0.259091	-3.15189	0.00238882	0.0713879
PIGF	-0.0549706	0.0126342	-4.35096	1.35546e-05	0.000354887	-0.0539918	0.24528	-3.9789	0.000253848	0.00571826	-0.0613455	0.236334	-1.77152	0.0808302	0.317928
PIGG	-0.0550833	0.0222907	-2.47113	0.0134688	0.0508895	-0.0457614	0.477449	-1.79365	0.0797117	0.213575	-0.0851533	0.393427	-1.85834	0.0673289	0.291406
PIGH	-0.020248	0.00862922	-2.34644	0.0189536	0.0651287	-0.0169947	0.109773	-1.85129	0.0708154	0.196764	-0.0449494	0.143204	-1.77699	0.0799177	0.316904
PIGK	-0.0111171	0.0199817	-0.556365	0.577961	0.720799	-0.016001	0.489087	-0.737836	0.464513	0.651071	0.0163353	0.450054	0.31771	0.751651	0.892362
PIGL	-0.213908	0.0396752	-5.39147	6.98851e-08	8.24073e-06	-0.192263	0.712323	-4.11479	0.000174236	0.00445459	-0.269846	0.726141	-3.59243	0.000625751	0.0454791
PIGN	-0.063974	0.0268101	-2.38619	0.0170238	0.0600877	-0.0460256	0.852177	-1.54158	0.130305	0.291404	-0.138713	0.79757	-2.27678	0.025862	0.188913
PIGP	0.0236062	0.0106535	2.21581	0.0267046	0.0841785	0.0272048	0.124156	2.21269	0.0321297	0.116829	0.012763	0.130348	0.598017	0.55176	0.779575
PIGQ	-0.00275489	0.0180577	-0.15256	0.878745	0.929127	0.00240825	0.422827	0.119111	0.905727	0.950333	-0.0231101	0.296858	-0.575666	0.566689	0.788624
PIGT	-0.000308067	0.0120033	-0.0256652	0.979524	0.988664	-0.00577421	0.181767	-0.417442	0.678376	0.81422	0.0163582	0.131071	0.677268	0.50047	0.744616
PIGU	-0.0732924	0.0219825	-3.33412	0.000855692	0.00697839	-0.0715102	0.495003	-2.87458	0.00619944	0.0393198	-0.079643	0.448309	-1.69604	0.0943251	0.341779
PIGX	-0.0470073	0.0155796	-3.01724	0.00255088	0.0153212	-0.0426245	0.337921	-2.48197	0.0169369	0.0762196	-0.0673821	0.319511	-1.81974	0.0730776	0.304934
PIGZ	-0.0688423	0.0255436	-2.69509	0.00703695	0.0323208	-0.0838118	0.462793	-2.78608	0.00783003	0.0460946	-0.0301554	0.483378	-0.623558	0.534946	0.768605
PIH1D1	-0.0249954	0.0118411	-2.11091	0.0347803	0.102218	-0.0339267	0.151936	-2.49544	0.0163851	0.0746635	0.00306626	0.120351	0.127237	0.899118	0.960366
PIK3C2A	-0.0348801	0.0324685	-1.07428	0.282699	0.45135	-0.0135397	0.722696	-0.358707	0.721522	0.842918	-0.0955948	0.815246	-1.50149	0.137731	0.4079
PIK3C2B	-0.0389974	0.0220613	-1.76768	0.0771141	0.181161	-0.0128426	0.350475	-0.514911	0.609181	0.764292	-0.133034	0.390239	-2.813	0.00636628	0.102893
PIK3C2G	-0.00823984	0.0242521	-0.339757	0.734039	0.832276	0.0122194	0.28688	0.385931	0.701531	0.829826	-0.0372833	0.279468	-0.988314	0.326406	0.616633
PIK3C3	-0.0554537	0.0281563	-1.96949	0.0488966	0.130647	-0.0442679	1.05444	-1.44064	0.156733	0.331358	-0.114015	1.0394	-1.62164	0.109379	0.362485
PIK3CA	0.0553863	0.0308171	1.79726	0.0722949	0.173731	0.0777092	1.16927	2.18154	0.0345039	0.122773	-0.0110353	1.03815	-0.179596	0.857989	0.943082
PIK3CB	-0.0487047	0.0322618	-1.50967	0.131128	0.264406	-0.0159395	1.21658	-0.438653	0.66305	0.803924	-0.170684	1.21842	-2.43446	0.0174694	0.157885
PIK3CD	-0.00642083	0.00999396	-0.64247	0.520568	0.676071	0.00491545	0.177432	0.453199	0.652623	0.797052	-0.0701775	0.136857	-2.72832	0.00804372	0.114673
PIK3IP1	-0.0246324	0.0109615	-2.24717	0.0246292	0.0791582	-0.0204696	0.139176	-1.70631	0.0949673	0.238315	-0.045686	0.12968	-1.69342	0.0948249	0.342543
PIK3IP1-AS1	-0.0137619	0.00690241	-1.99378	0.0461758	0.125348	-0.0124946	0.0797056	-1.73382	0.0899201	0.230559	-0.0278393	0.0772062	-1.15909	0.250846	0.546219
PIK3R1	-0.0601626	0.0399597	-1.50558	0.132174	0.265959	-0.0993188	1.75582	-2.13719	0.0381525	0.130828	0.0509234	1.49863	0.650579	0.51745	0.756343
PIK3R4	0.00895165	0.0215666	0.415071	0.67809	0.794985	-0.0245579	0.478863	-1.03347	0.307005	0.503513	0.165528	0.43361	3.22255	0.00193055	0.0664507
PIKFYVE	0.00486617	0.0210723	0.230928	0.817371	0.886489	0.0187878	0.704152	0.827718	0.412277	0.605833	-0.0819892	0.715126	-1.44614	0.152605	0.428846
PILRA	0.0182824	0.0208012	0.878912	0.379449	0.550322	-0.00156766	0.377744	-0.0672453	0.94669	0.973825	0.0958129	0.337339	2.0796	0.0412293	0.232054
PILRB	-0.0678635	0.0341542	-1.98697	0.0469254	0.126966	-0.0424973	0.578689	-0.911152	0.36748	0.56291	-0.0971927	0.490305	-1.93795	0.0566673	0.269369
PIM3	0.00594547	0.00736114	0.807684	0.419273	0.588571	0.00925768	0.109789	1.16332	0.250941	0.443591	-0.0136842	0.0672439	-0.706349	0.482318	0.73461
PIN1	-0.0463179	0.0249203	-1.85864	0.0630784	0.157714	-0.0824185	0.472138	-2.80264	0.00749751	0.0446115	0.0456503	0.369588	0.972579	0.334114	0.623034
PIN4	-0.065301	0.0180374	-3.62032	0.000294239	0.00318075	-0.0629843	0.366693	-3.23213	0.00232423	0.021176	-0.0791575	0.374011	-1.66095	0.1012	0.351298
PINK1	-0.00737763	0.0303587	-0.243016	0.807993	0.880763	-0.026354	0.444013	-0.706842	0.483548	0.665858	0.0299566	0.395432	0.572825	0.5686	0.790158
PINX1	-0.00725424	0.00602682	-1.20366	0.228721	0.393085	-0.0389347	0.174372	-3.1957	0.00257526	0.0226138	0.00300955	0.00427206	0.433983	0.665636	0.847199
PIP4K2A	-0.037702	0.0283024	-1.33211	0.182823	0.334394	-0.0178042	0.785776	-0.561589	0.577233	0.741414	-0.115805	0.696531	-1.84371	0.0694623	0.29653
PIP4K2B	-0.0195527	0.0258564	-0.756204	0.449527	0.616439	0.0274474	0.667279	0.892275	0.377077	0.572655	-0.132707	0.532504	-2.78038	0.00697021	0.106866
PIP4K2C	0.0262309	0.0164161	1.59788	0.11007	0.232324	0.0211287	0.218614	1.08738	0.282779	0.477957	0.0389542	0.174411	1.26952	0.208462	0.496493
PIP5K1A	-0.0736271	0.0451511	-1.63068	0.102957	0.220614	-0.0324108	1.25811	-0.602596	0.549875	0.720039	-0.171987	1.1012	-2.06993	0.0421532	0.234193
PIP5K1B	0.0139208	0.0262729	0.529853	0.596214	0.734839	0.0575262	0.510469	1.90631	0.0631248	0.182459	-0.122665	0.449005	-2.29675	0.0246313	0.185991
PIP5K1C	-0.0222099	0.0258514	-0.859137	0.390265	0.560864	0.0102865	0.5928	0.338891	0.736296	0.852305	-0.108035	0.449724	-2.19011	0.0318529	0.207142
PIPOX	-0.0218938	0.00835611	-2.62009	0.00879066	0.0378765	-0.0239314	0.0928393	-2.67981	0.0103102	0.0551707	-0.00755802	0.123335	-0.319076	0.75062	0.891943
PIR	-0.0273318	0.0199414	-1.3706	0.170498	0.3183	-0.00477808	0.503236	-0.214621	0.83105	0.908744	-0.118875	0.456617	-2.65037	0.00993573	0.124531
PISD	-0.0596726	0.0189114	-3.15538	0.00160287	0.0110716	-0.0480238	0.61517	-2.34412	0.0236302	0.0949421	-0.126785	0.506398	-2.57828	0.012037	0.134266
PITHD1	0.0188861	0.024164	0.781581	0.434461	0.602387	0.0111258	0.340539	0.39799	0.692585	0.82417	0.0418193	0.374596	0.870211	0.387162	0.665087
PITPNA	-0.0451133	0.0275645	-1.63664	0.101705	0.218743	-0.028038	0.758654	-0.901286	0.372321	0.567978	-0.107498	0.595508	-1.80784	0.0749314	0.307989
PITPNB	-0.0880012	0.0254882	-3.45263	0.000555158	0.00504651	-0.0984075	0.691727	-3.41129	0.00139217	0.0153802	-0.0509652	0.596672	-0.936481	0.352248	0.636837
PITPNC1	-0.0159335	0.0394105	-0.404295	0.685996	0.799626	-0.0116172	2.18708	-0.271901	0.786964	0.883185	-0.0405538	2.15266	-0.397422	0.692267	0.862702
PITPNM1	-0.00757128	0.00683763	-1.1073	0.268166	0.436782	-0.00331763	0.0893868	-0.440066	0.662033	0.803029	-0.027296	0.0569239	-1.68137	0.0971507	0.346718
PITPNM2	-0.11259	0.0348161	-3.23385	0.00122133	0.00909972	-0.13895	0.921135	-3.24034	0.00227093	0.0208276	-0.0616008	0.740206	-1.03288	0.305217	0.596396
PITPNM3	-0.102837	0.0285846	-3.59764	0.000321119	0.00337628	-0.08364	0.669541	-2.53039	0.015029	0.0704563	-0.159773	0.640151	-2.80675	0.00647826	0.103832
PITRM1	-0.0152854	0.014488	-1.05504	0.291408	0.460608	-0.00729042	0.348017	-0.470035	0.640641	0.787161	-0.0700043	0.338367	-1.72521	0.0889052	0.33367
PIWIL4	-0.0440391	0.0172408	-2.55435	0.0106385	0.0433494	-0.0411092	0.246656	-2.18349	0.0343511	0.122443	-0.0592585	0.347268	-1.38098	0.171683	0.453997
PJA1	0.0484239	0.0158087	3.06313	0.00219037	0.0137565	0.0466639	0.163538	2.21952	0.0319496	0.116433	0.0507135	0.11204	2.11485	0.0380071	0.22406
PJA2	-0.00950538	0.0499587	-0.190265	0.849102	0.908044	0.0401244	1.40708	0.660037	0.512727	0.690809	-0.112756	1.40985	-1.28595	0.2027	0.490351
PKD1	-0.148453	0.0523793	-2.83419	0.0045942	0.0235122	-0.120149	1.75418	-1.74157	0.0887624	0.228755	-0.186975	1.36693	-2.32314	0.0230853	0.18047
PKD2	-0.095477	0.0395175	-2.41607	0.015689	0.0562702	-0.124957	1.33541	-2.68289	0.0102291	0.0549804	-0.0197148	1.15027	-0.264043	0.792523	0.914498
PKD2L2	-0.0147427	0.00839579	-1.75597	0.0790938	0.184597	-0.01291	0.0635254	-1.49376	0.142382	0.309979	-0.0454639	0.191683	-1.28485	0.203082	0.49076
PKDCC	-0.0389482	0.0193818	-2.00952	0.0444818	0.121959	-0.069959	0.403504	-3.0771	0.00358197	0.0278676	0.0435296	0.257999	1.17401	0.244374	0.541409
PKIA	-0.0352921	0.0401398	-0.879228	0.379278	0.550274	-0.0691178	1.25698	-1.40339	0.167488	0.344639	0.0316261	1.08438	0.456546	0.649412	0.839817
PKIB	-0.0244572	0.00806319	-3.03319	0.00241983	0.0147721	-0.0228171	0.127141	-2.74485	0.00871834	0.0493385	-0.0505518	0.161783	-1.52457	0.13194	0.399636
PKIG	-0.0426609	0.0222912	-1.9138	0.0556456	0.143761	-0.0298692	0.753626	-1.20983	0.232776	0.422419	-0.0990891	0.647168	-1.91091	0.0601147	0.27669
PKM	0.052021	0.0462545	1.12467	0.26073	0.429079	0.0365821	1.12798	0.530091	0.598896	0.757319	0.0646137	0.804058	1.0367	0.303446	0.593854
PKN1	0.00898669	0.0040607	2.21309	0.0268914	0.0846288	0.00691107	0.0345416	1.64755	0.106537	0.256488	0.0399111	0.027551	2.46496	0.0163983	0.153838
PKN2	-0.0584298	0.0316266	-1.84749	0.0646764	0.16064	-0.0479875	1.20895	-1.36365	0.179581	0.359287	-0.102294	1.17409	-1.4183	0.160542	0.439315
PKN2-AS1	-0.100571	0.0361715	-2.78039	0.00542936	0.0265165	-0.11187	0.695088	-2.63019	0.0117713	0.0601088	-0.0710446	0.606345	-1.03328	0.305208	0.596396
PKNOX1	-0.0296238	0.0253149	-1.17021	0.241915	0.40853	-0.00678214	0.712664	-0.237087	0.813685	0.899058	-0.112107	0.717868	-2.06232	0.0428939	0.236573
PKNOX2	-0.143019	0.0365838	-3.90935	9.25447e-05	0.00139797	-0.104186	0.9112	-2.37271	0.0220728	0.0910976	-0.231154	0.762006	-3.49436	0.000828896	0.0523428
PKP2	6.09167e-05	0.00278451	0.021877	0.982546	0.989999	0.000411579	0.0164763	0.14665	0.884075	0.939264	-0.0220068	0.0574338	-0.988442	0.327013	0.617199
PKP4	0.0332326	0.046291	0.717906	0.472815	0.636583	0.090553	2.74981	1.7004	0.0960816	0.239352	-0.143983	2.59847	-1.53767	0.12864	0.393506
PLA2G12A	-0.00843453	0.00987525	-0.854108	0.393045	0.563387	0.00035017	0.182344	0.0324356	0.974271	0.98821	-0.0534525	0.118689	-2.18716	0.0320762	0.207776
PLA2G15	-0.0206527	0.0091744	-2.25112	0.0243777	0.0785579	-0.0271562	0.152413	-2.70222	0.00973363	0.0533301	0.0118834	0.116236	0.52867	0.598708	0.808067
PLA2G16	-0.00391829	0.00461799	-0.848485	0.396168	0.566554	-0.00292515	0.0504966	-0.596872	0.553638	0.722494	-0.0117858	0.0465306	-0.854436	0.395781	0.670186
PLA2G4A	-0.0139551	0.0046929	-2.97366	0.0029427	0.0170626	-0.0139358	0.0388167	-2.81354	0.00728582	0.0437307	-0.0141245	0.0340953	-0.962693	0.339018	0.62633
PLA2G4C	-0.0759368	0.0439516	-1.72774	0.0840349	0.192032	-0.115528	0.822973	-2.00457	0.051595	0.15925	-0.0209051	0.762414	-0.307665	0.759251	0.895791
PLA2G6	-0.00196954	0.00835096	-0.235846	0.813552	0.88374	0.000375223	0.139846	0.0431943	0.965741	0.98431	-0.0305421	0.143851	-1.00719	0.317364	0.608606
PLA2G7	0.00117025	0.00197687	0.591972	0.553869	0.70374	0.000881929	0.00837245	0.429916	0.669346	0.808082	0.00492303	0.00776913	0.665186	0.508119	0.749478
PLA2R1	-0.00452298	0.0189104	-0.23918	0.810966	0.882358	-0.0168837	0.399259	-0.795194	0.43075	0.622374	0.0429026	0.416365	1.03158	0.305821	0.597173
PLAA	-0.0325656	0.0180072	-1.80847	0.0705326	0.170589	-0.0298061	0.423345	-1.47164	0.148201	0.317975	-0.0429763	0.367794	-1.09245	0.278385	0.572841
PLAC8L1	-0.00714482	0.0114368	-0.624722	0.532153	0.685953	-0.00184249	0.168692	-0.13794	0.890914	0.943553	-0.0217108	0.14124	-0.980674	0.330134	0.620329
PLAG1	-0.0719141	0.0163109	-4.40897	1.03865e-05	0.000291763	-0.0721136	0.273614	-3.94416	0.000282565	0.00599333	-0.0711364	0.276416	-1.97057	0.0527322	0.260974
PLAGL1	-0.109408	0.0387246	-2.82528	0.00472387	0.0239531	-0.100728	0.963523	-2.33832	0.0239579	0.0957653	-0.145971	0.835019	-1.65111	0.103906	0.354826
PLAGL2	-0.00195066	0.00851528	-0.229078	0.818808	0.887548	0.00662221	0.0881085	0.68109	0.499368	0.679785	-0.0301726	0.0704652	-1.71034	0.0916349	0.337455
PLB1	-0.00746392	0.00628176	-1.18819	0.234759	0.399894	-0.00299155	0.0689608	-0.444644	0.658747	0.800813	-0.0378657	0.0476369	-2.15865	0.0344207	0.213852
PLBD2	-0.0750609	0.0198335	-3.78455	0.000153986	0.00201982	-0.075416	0.361464	-3.32623	0.00177861	0.0180341	-0.0739037	0.374973	-1.80557	0.0752882	0.308834
PLCB1	-0.00135603	0.0452237	-0.029985	0.976079	0.986425	0.0312547	4.70979	0.649141	0.519606	0.696182	-0.245629	4.18622	-1.864	0.0665193	0.289797
PLCB4	0.0839078	0.0386353	2.17179	0.0298714	0.0917337	0.0983366	1.66617	2.33854	0.0239454	0.0957486	0.00574774	1.39374	0.0587287	0.953345	0.9826
PLCD4	-0.00767256	0.00588097	-1.30464	0.192015	0.3465	-0.00836668	0.0802772	-1.36102	0.180407	0.360439	-0.000180449	0.0874912	-0.00893473	0.992897	0.997491
PLCE1	0.0122637	0.0193395	0.634129	0.525997	0.680979	0.012804	0.246212	0.572965	0.569609	0.735015	0.0106519	0.268128	0.27597	0.783385	0.910138
PLCG1	-0.0371267	0.0139924	-2.65335	0.00796964	0.0351248	-0.0294982	0.249467	-1.97732	0.0542621	0.164408	-0.0929253	0.30047	-2.30317	0.0242472	0.184221
PLCG2	0.0138934	0.0203868	0.681492	0.49556	0.655673	0.0119429	0.145856	0.583565	0.562706	0.728587	0.266335	1.62724	1.14395	0.258636	0.553027
PLCH1	0.00676474	0.00593438	1.13992	0.254319	0.422418	0.00751766	0.0810167	1.15611	0.253848	0.446345	0.00301239	0.0626576	0.207515	0.836211	0.935098
PLCH2	-0.0351129	0.00962685	-3.64739	0.000264916	0.0029508	-0.0389243	0.102989	-3.60698	0.000784067	0.0109561	-0.0202576	0.043349	-0.950858	0.345792	0.630876
PLCL1	-0.105441	0.0555441	-1.89832	0.0576533	0.147529	-0.0508976	0.934314	-0.755544	0.45428	0.642045	-0.221256	0.801484	-2.25396	0.0282666	0.196303
PLCL2	-0.113692	0.0412886	-2.75361	0.00589427	0.028158	-0.103546	1.81001	-2.13206	0.0385962	0.131876	-0.140144	1.78878	-1.78721	0.0782362	0.313596
PLCXD1	-0.0250416	0.0110543	-2.26533	0.0234926	0.07659	-0.0153472	0.148052	-1.25846	0.21483	0.401842	-0.0697025	0.16735	-2.66291	0.00960622	0.122662
PLCXD2	0.0172082	0.0181893	0.946058	0.344119	0.516513	0.0163621	0.150684	0.750522	0.457249	0.644702	0.0191465	0.154916	0.580259	0.56368	0.787125
PLCXD3	-0.0580643	0.0523613	-1.10891	0.267467	0.435945	-0.0955293	1.13559	-1.54459	0.129908	0.290935	0.0367442	1.26638	0.37347	0.710034	0.871952
PLD1	-0.00252432	0.00593736	-0.425159	0.670721	0.789855	-0.0043607	0.0537687	-0.700081	0.487545	0.669862	0.0157298	0.0464698	0.80097	0.42626	0.694009
PLD3	-0.0276436	0.0425349	-0.649904	0.515754	0.672465	-0.0385835	1.6531	-0.756928	0.453109	0.641446	-0.0025615	1.3878	-0.0331873	0.97362	0.989324
PLD5	0.0188396	0.011031	1.70787	0.0876595	0.19762	0.0247837	0.132382	2.15321	0.0367977	0.127736	-0.048136	0.229614	-1.24587	0.216969	0.506831
PLD6	-0.0100545	0.0078005	-1.28896	0.197413	0.354184	-0.0100734	0.0749974	-1.20834	0.233341	0.423178	-0.00992148	0.0550414	-0.448741	0.655293	0.842912
PLEC	-0.0217713	0.0249832	-0.871439	0.383514	0.554461	-0.0390222	0.72712	-1.30606	0.198287	0.382029	0.0183277	0.448675	0.402344	0.688658	0.860524
PLEKHA1	0.152827	0.0490435	3.11616	0.00183221	0.0122105	0.184999	1.73625	3.00232	0.00441304	0.0318334	0.0972215	1.48409	1.20012	0.23414	0.529082
PLEKHA2	-0.0319292	0.0157023	-2.03341	0.042011	0.116983	-0.022572	0.28185	-1.26333	0.213093	0.399755	-0.0636777	0.216132	-1.93485	0.0570537	0.2697
PLEKHA3	-0.000808926	0.0174248	-0.0464239	0.962972	0.980191	0.0103035	0.304251	0.528615	0.599717	0.757448	-0.0450315	0.312102	-1.15812	0.250754	0.546219
PLEKHA5	0.211054	0.0369851	5.70646	1.15352e-08	2.18526e-06	0.25509	3.44401	6.47165	6.69767e-08	8.59378e-05	-0.113203	3.34081	-1.05838	0.293525	0.585529
PLEKHA6	-0.148618	0.0388093	-3.82945	0.000128429	0.00175845	-0.181535	1.63121	-3.90965	0.000314204	0.00648407	-0.0723238	1.56642	-1.02311	0.309782	0.601096
PLEKHA7	-0.0429466	0.0138099	-3.10984	0.00187186	0.0123819	-0.0455689	0.169794	-3.07694	0.00358353	0.0278676	-0.025471	0.236505	-0.66622	0.507462	0.748944
PLEKHA8	0.0017554	0.0152837	0.114854	0.908561	0.948834	0.0112573	0.349689	0.680395	0.499803	0.680161	-0.0535233	0.340805	-1.34121	0.184192	0.468322
PLEKHB1	-0.00130133	0.00545204	-0.238687	0.811348	0.88244	0.00248998	0.0423523	0.415626	0.679694	0.815383	-0.0195778	0.026879	-1.4884	0.14114	0.412603
PLEKHB2	-0.0225024	0.0281856	-0.798366	0.424658	0.594038	-0.00217935	0.546195	-0.0623855	0.950539	0.9757	-0.0604087	0.455455	-1.26618	0.209649	0.497752
PLEKHD1	-0.00600195	0.00479373	-1.25204	0.210554	0.370289	-0.00313516	0.0360324	-0.61211	0.543601	0.715636	-0.0262475	0.0399925	-1.92837	0.0578688	0.271953
PLEKHF2	-0.00190634	0.00454453	-0.41948	0.674866	0.793189	0.00124967	0.0384344	0.263561	0.793343	0.886544	-0.0375437	0.0398498	-2.35634	0.0212642	0.172384
PLEKHG1	-0.0211699	0.0107649	-1.96656	0.049234	0.131366	-0.0227237	0.0645646	-1.63245	0.110385	0.26226	-0.0188579	0.0861045	-1.11062	0.270535	0.565186
PLEKHG3	-0.00143873	0.00296881	-0.484615	0.627949	0.756508	0.000368425	0.0209054	0.121187	0.904092	0.949876	-0.0386013	0.036848	-2.79997	0.0066016	0.104791
PLEKHG5	-0.0808767	0.0216183	-3.74112	0.000183203	0.00231629	-0.0946247	0.367663	-3.47273	0.00116747	0.0137526	-0.0575209	0.274886	-1.61963	0.109813	0.363194
PLEKHH1	-0.0311654	0.0116198	-2.68209	0.00731637	0.0331041	-0.0326602	0.193963	-2.57758	0.0133601	0.0652807	-0.0232601	0.203241	-0.798264	0.42742	0.694009
PLEKHH2	0.00647168	0.00968966	0.667896	0.5042	0.662709	0.00434348	0.0794813	0.394602	0.695085	0.825325	0.013799	0.0897547	0.67562	0.501509	0.745293
PLEKHH3	-0.0187594	0.00813028	-2.30735	0.0210352	0.0704997	-0.0144268	0.117361	-1.68093	0.0998315	0.245772	-0.0566401	0.123254	-2.23187	0.028829	0.198775
PLEKHJ1	-0.0291082	0.0111834	-2.60281	0.00924643	0.039226	-0.0429894	0.174953	-3.12523	0.00313544	0.0254804	-0.00204447	0.0964549	-0.106444	0.915535	0.966998
PLEKHM1	-0.0867672	0.019318	-4.49152	7.07181e-06	0.00022087	-0.0824554	0.413775	-3.79179	0.000450202	0.00778822	-0.102908	0.411877	-2.44592	0.0169672	0.155609
PLEKHM2	-0.0431587	0.0203348	-2.12241	0.0338033	0.100265	-0.031153	0.530401	-1.36925	0.177839	0.357971	-0.0908249	0.425931	-2.00343	0.0490068	0.250816
PLEKHM3	0.0116508	0.0279117	0.417416	0.676374	0.794046	0.0218328	1.16404	0.715466	0.478084	0.661878	-0.0404901	1.13474	-0.586348	0.559529	0.784029
PLEKHO1	0.0220262	0.0159375	1.38203	0.166961	0.313571	0.0146448	0.227005	0.791321	0.432982	0.624039	0.0432118	0.169558	1.37822	0.172529	0.454399
PLGLB1	-0.0119312	0.017492	-0.682095	0.495179	0.655585	-0.0255533	0.389523	-1.33979	0.18716	0.368996	0.0601901	0.356517	1.37153	0.174593	0.456905
PLGRKT	-0.105729	0.0155569	-6.79629	1.07348e-11	1.98902e-08	-0.104498	0.283078	-6.21868	1.58138e-07	0.000107497	-0.113113	0.315777	-2.74867	0.00760732	0.111281
PLK2	0.00862899	0.0239427	0.360402	0.718546	0.822618	-0.00219338	0.399916	-0.0812347	0.935622	0.967637	0.0484547	0.433552	0.935498	0.35275	0.637333
PLK5	-0.00203317	0.00599027	-0.339412	0.734299	0.832407	-0.0120825	0.0590335	-1.81627	0.0761152	0.207059	0.0410448	0.0470014	2.98004	0.0039613	0.0834066
PLLP	-0.00394629	0.00338937	-1.16431	0.244297	0.411051	-0.00307335	0.0266575	-0.882531	0.382264	0.577516	-0.019629	0.0368187	-1.32984	0.187893	0.472327
PLOD1	0.0116061	0.0115	1.00923	0.312866	0.483514	0.0125371	0.111838	0.927094	0.359051	0.554927	0.00917388	0.103083	0.419709	0.675985	0.853362
PLOD2	0.0182277	0.0200265	0.910178	0.362729	0.534372	0.0231698	0.521102	1.04461	0.301882	0.498754	-0.00357689	0.452394	-0.0767748	0.939022	0.977948
PLOD3	0.0326441	0.0171284	1.90584	0.056671	0.14581	0.0341084	0.245542	1.77947	0.0820395	0.217592	0.02684	0.239155	0.703346	0.484175	0.73562
PLP1	0.0488477	0.0175192	2.78825	0.00529943	0.026093	0.0295591	0.35356	1.35179	0.18332	0.364291	0.0834217	0.188408	2.84953	0.00574741	0.0972432
PLPP1	-0.079081	0.0311216	-2.54104	0.0110524	0.0444559	-0.0981615	0.928333	-2.73614	0.00891745	0.0500423	-0.0210632	0.910913	-0.336694	0.737356	0.885332
PLPP3	-0.00992906	0.00499977	-1.9859	0.0470441	0.127165	-0.0111326	0.0571164	-2.12262	0.039423	0.133756	0.00205901	0.0544909	0.124393	0.901361	0.961311
PLPP4	-0.00310851	0.0048641	-0.639072	0.522776	0.678329	-0.00407598	0.0370909	-0.768374	0.446351	0.635909	0.00200052	0.044191	0.16411	0.870118	0.948862
PLPP5	-0.000608013	0.00678219	-0.0896485	0.928567	0.959967	-0.00720472	0.0784688	-0.954378	0.345083	0.541229	0.0269989	0.0570594	1.74825	0.0848086	0.326318
PLPP7	-0.0446836	0.0186695	-2.39341	0.0166928	0.0591723	-0.0519754	0.319911	-2.4874	0.0167123	0.0755757	-0.0158254	0.290402	-0.380703	0.704578	0.868849
PLPPR1	0.0554453	0.0258925	2.14136	0.0322447	0.0968812	0.00483313	0.334882	0.15401	0.878335	0.935647	0.163369	0.333377	3.565	0.000661028	0.0469412
PLPPR2	-0.0303409	0.0174436	-1.73937	0.0819697	0.188818	-0.0213187	0.302326	-1.07905	0.286418	0.482016	-0.0622429	0.239669	-1.67541	0.0983202	0.348931
PLPPR3	-0.0125448	0.0135281	-0.927312	0.353765	0.525517	-0.0187983	0.217587	-1.23462	0.223493	0.411846	0.0108975	0.149225	0.369664	0.71275	0.872792
PLPPR4	-0.0308909	0.0425377	-0.726201	0.467716	0.631933	-0.0169815	1.55876	-0.346752	0.730423	0.849428	-0.0736287	1.40832	-0.857706	0.393985	0.669838
PLPPR5	0.0535162	0.0311211	1.71961	0.0855029	0.194082	0.0423889	0.8593	1.22459	0.227215	0.416381	0.100443	0.816131	1.413	0.162089	0.441457
PLRG1	0.0193535	0.0153457	1.26117	0.207248	0.36609	0.0158193	0.264409	0.924326	0.360335	0.555478	0.033849	0.285031	0.97658	0.332143	0.621477
PLS1	-0.0417102	0.0282699	-1.47543	0.140096	0.277694	-0.0280885	0.364933	-0.89486	0.375874	0.571664	-0.100218	0.536581	-1.54057	0.128159	0.392964
PLS3	-0.0381497	0.0135377	-2.81803	0.0048319	0.0243619	-0.0349803	0.186544	-2.32283	0.0248529	0.098525	-0.0514976	0.165272	-1.66631	0.100125	0.350647
PLS3-AS1	-0.00194654	0.00551333	-0.353061	0.724043	0.825958	-0.00126617	0.0376127	-0.206563	0.8373	0.911868	-0.00482825	0.0403117	-0.382733	0.703078	0.868347
PLSCR1	-0.023924	0.0134138	-1.78354	0.0744987	0.177507	-0.0149387	0.196116	-0.982754	0.331077	0.52786	-0.0555387	0.146805	-1.94781	0.055452	0.266779
PLSCR4	0.0086233	0.0155021	0.556267	0.578029	0.720805	0.0324043	0.140441	1.78765	0.0810838	0.216027	-0.0561245	0.138372	-1.87644	0.0648755	0.286474
PLXDC1	-0.0549324	0.0157455	-3.48876	0.000485273	0.0045527	-0.04871	0.224401	-2.55578	0.0141089	0.0674565	-0.0683101	0.172752	-2.44442	0.0170321	0.155652
PLXDC2	-0.0286624	0.0558273	-0.513412	0.607663	0.743742	-0.0057027	2.67577	-0.0878852	0.930365	0.96496	-0.0940853	2.61724	-0.858964	0.393295	0.669157
PLXNA1	-0.0182736	0.0134773	-1.35588	0.175136	0.32465	-0.00566425	0.221546	-0.372121	0.711581	0.836268	-0.064027	0.132512	-2.20821	0.0305952	0.202799
PLXNA2	-0.0829488	0.0489618	-1.69415	0.0902364	0.201273	-0.0792964	1.67956	-1.30961	0.197145	0.380907	-0.0898487	1.59667	-1.07962	0.284021	0.57723
PLXNA3	0.00385453	0.0100998	0.381645	0.702725	0.811787	-0.00167303	0.168954	-0.145127	0.885271	0.93967	0.0221073	0.0957991	1.05532	0.294913	0.586435
PLXNA4	-0.0887528	0.0306847	-2.89242	0.00382291	0.0206148	-0.0940159	0.809592	-2.62075	0.0119833	0.0608944	-0.0744046	0.701613	-1.25616	0.213237	0.50238
PLXNB1	0.00858765	0.00339183	2.53186	0.0113459	0.0451803	0.0101478	0.0257714	2.7516	0.00856687	0.0488521	2.69076e-05	0.00820823	0.00311473	0.997524	0.999105
PLXNB2	-0.017752	0.0125093	-1.4191	0.15587	0.298911	-0.0180873	0.275415	-1.28404	0.205817	0.391445	-0.0165008	0.176412	-0.606429	0.546193	0.775966
PLXNC1	-0.0279752	0.0221193	-1.26474	0.205964	0.364379	-0.00888068	0.509316	-0.358336	0.721797	0.843023	-0.10275	0.533298	-2.09509	0.0397853	0.229421
PLXND1	-0.0243902	0.00921368	-2.64718	0.00811667	0.0356087	-0.0233937	0.135297	-2.12095	0.0395712	0.133998	-0.0266914	0.0665578	-1.59252	0.115777	0.373602
PM20D2	0.00790294	0.0119528	0.66118	0.508497	0.665858	0.0182507	0.208295	1.37572	0.175839	0.35512	-0.036727	0.16804	-1.33305	0.186842	0.470915
PMEPA1	0.00174179	0.0373564	0.0466262	0.962811	0.980113	-0.0027073	0.532808	-0.0534353	0.957647	0.979615	0.00704181	0.584575	0.127342	0.899035	0.960366
PML	-0.00657876	0.0118468	-0.555318	0.578677	0.721069	0.00375748	0.160098	0.278168	0.78218	0.880553	-0.0410227	0.11048	-1.66364	0.100658	0.351298
PMM1	-0.0480402	0.0137544	-3.4927	0.00047816	0.00451252	-0.0500543	0.20205	-3.09485	0.00341074	0.0269225	-0.0427769	0.124826	-1.63613	0.106306	0.357775
PMM2	-0.0825956	0.0155476	-5.31242	1.08176e-07	1.06845e-05	-0.0792777	0.334748	-4.64015	3.10892e-05	0.00170269	-0.0985804	0.382226	-2.62873	0.0105283	0.127015
PMP2	-0.000214011	0.00269679	-0.0793579	0.936748	0.964512	0.00125267	0.0122449	0.436001	0.664958	0.805275	-0.0110761	0.0105873	-1.4166	0.161038	0.439631
PMP22	0.0150267	0.00598159	2.51216	0.0119996	0.0470353	0.0132764	0.0797016	1.91839	0.0615353	0.179201	0.0201955	0.0429863	1.69811	0.0939322	0.341561
PMPCA	-0.00607998	0.0117366	-0.518034	0.604435	0.741441	-0.000469433	0.23956	-0.0343843	0.972726	0.987076	-0.0219679	0.160084	-0.956188	0.34227	0.62852
PMPCB	0.018644	0.0186191	1.00134	0.316664	0.487656	0.015106	0.383377	0.755849	0.453749	0.641787	0.0418961	0.438275	0.817723	0.416293	0.686968
PMS1	-0.0896356	0.0249166	-3.59743	0.000321383	0.00337628	-0.0820511	0.722728	-3.00919	0.00431458	0.0313187	-0.12803	0.723033	-2.08693	0.0405402	0.231258
PMS2	-0.0408243	0.0172096	-2.37219	0.0176831	0.0617921	-0.0349293	0.316252	-1.83118	0.0738195	0.202916	-0.0666213	0.348792	-1.66959	0.0994708	0.349813
PMVK	-0.0305624	0.00808502	-3.78013	0.000156748	0.00203755	-0.0343004	0.106398	-3.75424	0.000504391	0.00833381	-0.017068	0.0848367	-0.983208	0.328894	0.619147
PNCK	0.0432087	0.0159385	2.71097	0.00670862	0.0311565	0.0359142	0.313532	1.93586	0.0592967	0.174448	0.063765	0.186746	2.04746	0.0443704	0.240018
PNISR	0.0987167	0.0411259	2.40035	0.0163793	0.0583656	0.12448	2.30557	2.61823	0.0120599	0.0610733	0.0221423	1.98683	0.270142	0.787847	0.913087
PNKD	-0.0343365	0.0185596	-1.85006	0.0643042	0.159952	-0.0283424	0.526137	-1.4218	0.162103	0.337644	-0.0733592	0.414399	-1.44232	0.153675	0.429944
PNKP	-0.0330489	0.0135935	-2.43124	0.0150472	0.05475	-0.0424886	0.203231	-2.6802	0.0103	0.0551707	-0.00683047	0.153677	-0.258535	0.796753	0.916621
PNMA1	0.0335278	0.029342	1.14266	0.253181	0.421058	0.0382883	0.387387	0.861921	0.393819	0.588208	0.0298433	0.241544	0.763629	0.447657	0.709109
PNMA2	0.106087	0.0496899	2.13498	0.0327625	0.0979664	0.079179	0.909572	1.17872	0.245374	0.437314	0.138604	0.740027	1.877	0.0648306	0.286385
PNMA3	-0.0736581	0.024819	-2.96781	0.00299932	0.0172874	-0.0877019	0.45554	-2.7826	0.00792103	0.0463701	-0.0507362	0.318654	-1.26002	0.211851	0.500134
PNMA5	-0.00768128	0.00650429	-1.18096	0.23762	0.403254	-0.00927986	0.0802734	-1.23988	0.221561	0.409724	-0.00274901	0.0408493	-0.209102	0.834976	0.934617
PNMA6A	0.00479408	0.0106284	0.451062	0.651945	0.774055	0.00658961	0.152994	0.529311	0.599238	0.757448	-3.24117e-05	0.0827255	-0.00158794	0.998738	0.999689
PNN	-0.0625925	0.02746	-2.2794	0.0226431	0.0743997	-0.0599169	0.609513	-1.76155	0.0850602	0.222832	-0.0676004	0.481345	-1.45271	0.150775	0.426644
PNO1	-0.020736	0.00912159	-2.27329	0.0230087	0.0753011	-0.0191067	0.138724	-1.97636	0.0543743	0.164619	-0.03395	0.127843	-1.23313	0.221664	0.512515
PNPLA2	0.00752193	0.00820256	0.917022	0.359131	0.530977	0.0135736	0.126351	1.55137	0.127944	0.288041	-0.0363988	0.108938	-1.54423	0.127046	0.392186
PNPLA6	0.032129	0.0150664	2.13249	0.0329663	0.0982612	0.0480013	0.318874	2.86152	0.00641843	0.0402231	-0.0341073	0.254222	-0.995319	0.323012	0.614138
PNPLA7	-0.0656921	0.038718	-1.69668	0.0897568	0.200858	-0.0850816	1.04919	-1.88844	0.0655398	0.187032	-0.0109287	1.10549	-0.144337	0.88565	0.955653
PNPLA8	-0.000424616	0.0256361	-0.0165632	0.986785	0.991935	-0.00373976	0.475734	-0.129943	0.897201	0.946509	0.0123105	0.502863	0.21824	0.827878	0.931742
PNPO	0.00350479	0.00842419	0.416039	0.677381	0.794817	0.00719033	0.0825215	0.759492	0.45159	0.64008	-0.01051	0.0798469	-0.569291	0.570983	0.791817
PNPT1	-0.0344132	0.0219533	-1.56756	0.116983	0.243709	-0.0241962	0.47145	-1.0054	0.320176	0.516399	-0.0850518	0.440027	-1.58743	0.116926	0.37575
PNRC1	0.0296738	0.0151096	1.96391	0.0495409	0.132003	0.0292049	0.156604	1.78019	0.082007	0.217556	0.0322948	0.204099	0.832604	0.408005	0.680366
PNRC2	0.0189629	0.0121606	1.55937	0.118909	0.24639	0.00525348	0.119162	0.341903	0.734121	0.851565	0.041945	0.101201	2.10839	0.0385812	0.226431
POC1B	-0.0402569	0.0200804	-2.00479	0.0449858	0.123034	-0.0343516	0.4952	-1.551	0.128034	0.288132	-0.0675282	0.464804	-1.41879	0.1604	0.439029
POC5	-0.0166544	0.0179958	-0.925456	0.354729	0.526333	-0.0142628	0.284567	-0.703333	0.485537	0.667721	-0.0255174	0.301851	-0.653637	0.515489	0.755101
PODXL	-0.0171244	0.00802981	-2.13261	0.0329568	0.0982582	-0.0211489	0.12234	-2.49049	0.0165859	0.0752816	0.0168682	0.111169	0.683481	0.496561	0.742707
PODXL2	0.00665555	0.0285757	0.23291	0.815832	0.885567	-0.0050497	0.557614	-0.146075	0.884528	0.939335	0.0319113	0.500527	0.628444	0.53176	0.766159
POFUT1	-0.060022	0.0101669	-5.90364	3.5556e-09	9.78297e-07	-0.0610515	0.184719	-5.45603	2.08575e-06	0.000382586	-0.0551502	0.146027	-2.26568	0.0265694	0.190115
POFUT2	-0.00416778	0.00838497	-0.497054	0.619151	0.751088	-0.0125471	0.104631	-1.40907	0.16581	0.342834	0.061418	0.0853605	2.46539	0.016409	0.153838
POGK	0.00100333	0.0118016	0.0850163	0.932248	0.962482	-0.0022621	0.220985	-0.177475	0.859946	0.924537	0.020621	0.205739	0.660057	0.511385	0.751874
POGLUT1	-0.0263605	0.0166086	-1.58716	0.112476	0.235937	-0.00505163	0.297556	-0.268582	0.789501	0.884314	-0.101803	0.220567	-2.8766	0.00532504	0.0932365
POGZ	-0.045223	0.0313515	-1.44245	0.149175	0.290369	-0.0169296	1.64584	-0.492689	0.624671	0.774538	-0.185817	1.48181	-2.42589	0.0178535	0.159294
POLA1	-0.0115067	0.0245647	-0.468424	0.639482	0.764625	-0.0258384	0.67254	-0.938558	0.353058	0.549635	0.0444777	0.694449	0.817436	0.416455	0.687017
POLA2	0.00226345	0.007288	0.310572	0.756126	0.847095	0.00150424	0.118732	0.194514	0.846664	0.916971	0.00829199	0.107162	0.380513	0.704718	0.868849
POLB	-0.0243405	0.0143891	-1.69159	0.090724	0.202044	-0.0111721	0.259838	-0.713274	0.479425	0.662708	-0.095554	0.260952	-2.62335	0.0106805	0.127636
POLD2	-0.000373537	0.00829276	-0.0450437	0.964072	0.98053	-0.0061607	0.128375	-0.653752	0.516659	0.6936	0.0194913	0.100069	1.11638	0.268079	0.562338
POLD3	-0.0498243	0.0230664	-2.16004	0.0307699	0.093499	-0.0700601	0.60544	-2.57964	0.0132911	0.065164	0.00255743	0.467098	0.0585278	0.953495	0.9826
POLDIP2	-0.0213093	0.012153	-1.75342	0.0795302	0.185181	-0.0168695	0.19396	-1.25271	0.216897	0.404088	-0.0407975	0.159358	-1.44603	0.152634	0.428846
POLDIP3	-0.0158082	0.00685735	-2.3053	0.0211499	0.0706719	-0.0133911	0.154127	-1.86711	0.0685267	0.19291	-0.0415479	0.154639	-1.77521	0.0802136	0.317234
POLE	0.035619	0.0165025	2.1584	0.0308971	0.093787	0.0413123	0.297001	2.17677	0.0348814	0.123674	0.0179715	0.247965	0.537847	0.59239	0.804709
POLE2	-0.00624026	0.0143694	-0.434275	0.664089	0.783802	0.00331031	0.126319	0.215747	0.830215	0.908175	-0.0743742	0.230669	-1.81481	0.0739422	0.306529
POLE3	-0.000480531	0.00730264	-0.0658024	0.947535	0.971495	-0.000962767	0.0719575	-0.121854	0.903567	0.949566	0.0023463	0.0741338	0.122654	0.902733	0.961418
POLE4	-0.00506693	0.0119811	-0.422909	0.672362	0.791304	-0.015167	0.130834	-1.14467	0.258524	0.450936	0.0402136	0.124997	1.43337	0.156335	0.433399
POLG	-0.0331285	0.0118032	-2.80675	0.00500444	0.0249865	-0.0318222	0.229714	-2.44266	0.0186448	0.0814124	-0.0391139	0.185167	-1.40263	0.165149	0.446034
POLG2	-0.0174849	0.00835126	-2.09368	0.0362884	0.105444	-0.0227842	0.15197	-2.57917	0.0133067	0.0651852	0.0270749	0.132647	1.05694	0.294174	0.586044
POLH	-0.0419975	0.0119411	-3.51707	0.000436336	0.00421597	-0.0431798	0.227489	-3.43337	0.0013058	0.0147361	-0.0311775	0.243315	-0.81945	0.415313	0.686211
POLI	-0.0210179	0.0134393	-1.56391	0.117838	0.244973	-0.0216593	0.251999	-1.49538	0.14192	0.309323	-0.017047	0.248028	-0.473018	0.637673	0.8314
POLK	-0.0215531	0.0259223	-0.831451	0.405719	0.576123	0.00471119	0.830322	0.159476	0.87402	0.933732	-0.109472	0.816579	-2.0254	0.0466439	0.245829
POLL	-0.035778	0.011076	-3.23022	0.00123697	0.00919847	-0.0411336	0.211065	-3.33356	0.00174163	0.0177637	-0.013565	0.164111	-0.539797	0.591052	0.80412
POLM	-0.0179813	0.00708322	-2.53857	0.0111305	0.0446448	-0.0236698	0.0719058	-3.07896	0.00356363	0.0277689	0.0139899	0.0770704	0.767616	0.445299	0.706948
POLN	-0.0304021	0.0279817	-1.0865	0.277258	0.446239	-0.0316707	1.22035	-1.0545	0.297384	0.493973	-0.0220591	1.01908	-0.286405	0.775414	0.905089
POLQ	-0.0146503	0.0113181	-1.29441	0.195523	0.351558	-0.0189903	0.0886314	-1.61972	0.112596	0.265178	0.0447374	0.190849	1.03151	0.306515	0.597661
POLR1A	-0.0649833	0.0180817	-3.59388	0.000325788	0.00339784	-0.0699609	0.414663	-3.48341	0.00112857	0.0135009	-0.0436886	0.358993	-1.0517	0.296559	0.587627
POLR1B	-0.0230038	0.007001	-3.28579	0.00101696	0.00792771	-0.0247643	0.124703	-3.44483	0.001263	0.0145225	0.00936985	0.15186	0.303944	0.762073	0.897068
POLR1C	-0.0425617	0.0161002	-2.64355	0.00820426	0.0359259	-0.0500658	0.210579	-2.89803	0.00582381	0.0377507	0.00701482	0.308344	0.157975	0.874932	0.951084
POLR1D	-0.00862487	0.0161571	-0.533814	0.59347	0.732864	-0.0208712	0.350557	-1.18106	0.243895	0.435835	0.0537734	0.351201	1.34806	0.181989	0.465836
POLR2A	-0.000103494	0.0173577	-0.00596239	0.995243	0.997109	0.0152061	0.453101	0.792984	0.432023	0.622967	-0.0695487	0.356026	-1.70293	0.093022	0.339941
POLR2B	-0.00563398	0.0202794	-0.277818	0.781152	0.863614	0.0180425	0.42982	0.784899	0.4367	0.627596	-0.0887503	0.323866	-2.06064	0.0430582	0.237001
POLR2C	-0.0249941	0.0126864	-1.97015	0.0488206	0.130565	-0.035147	0.162033	-2.30668	0.025818	0.100897	-0.00205139	0.133545	-0.0895613	0.928892	0.973817
POLR2D	-0.00675768	0.00984931	-0.686107	0.492646	0.654445	-0.00160924	0.11835	-0.149468	0.881865	0.93795	-0.0331726	0.149276	-1.36025	0.178118	0.461302
POLR2E	-0.010439	0.0142744	-0.731311	0.464589	0.628885	-0.0124519	0.197726	-0.737546	0.464688	0.651115	-0.0053926	0.162635	-0.201729	0.840714	0.936367
POLR2F	-0.0150003	0.0171693	-0.873667	0.382299	0.553546	-0.020246	0.429743	-1.0346	0.306484	0.503229	0.00254077	0.353918	0.0710022	0.943599	0.978739
POLR2H	-0.00240126	0.011924	-0.20138	0.840401	0.902488	-0.00384273	0.193141	-0.291918	0.771715	0.875337	0.00418834	0.171834	0.148812	0.88213	0.954087
POLR2I	0.00751413	0.00648791	1.15817	0.246793	0.414045	0.00513691	0.0513792	0.6282	0.533151	0.70809	0.0115533	0.0277748	1.0839	0.28213	0.575943
POLR2J	0.0107198	0.00919562	1.16575	0.243715	0.410431	0.00538487	0.102343	0.502993	0.617466	0.769402	0.0257313	0.0808739	1.43285	0.156355	0.433399
POLR2K	-0.011759	0.0158005	-0.744214	0.456747	0.622206	-0.0104281	0.140376	-0.538579	0.593076	0.753507	-0.0144118	0.146377	-0.527189	0.59973	0.80888
POLR2L	-0.00690739	0.0130012	-0.531287	0.59522	0.734005	-0.0100183	0.103549	-0.630218	0.532043	0.707188	-0.000622586	0.105384	-0.0275547	0.978096	0.990698
POLR2M	-0.00698403	0.0068937	-1.0131	0.311011	0.481646	-0.00830648	0.105742	-1.15287	0.255161	0.447464	0.00733292	0.115869	0.309317	0.758	0.895466
POLR3A	-0.0769345	0.0247995	-3.10226	0.00192047	0.0126168	-0.052702	0.586502	-1.92955	0.0600962	0.176196	-0.19071	0.581237	-3.22239	0.00193148	0.0664507
POLR3B	-0.0740982	0.0128048	-5.78674	7.17652e-09	1.45495e-06	-0.0740207	0.286361	-5.45997	2.05829e-06	0.000382586	-0.0747396	0.290817	-1.91712	0.0593075	0.274472
POLR3C	-0.0227328	0.0107894	-2.10695	0.0351217	0.102946	-0.023164	0.193052	-1.92329	0.0608994	0.177961	-0.0209803	0.131812	-0.864109	0.390482	0.666729
POLR3D	-0.00693854	0.00551296	-1.25859	0.20818	0.36723	-0.0115362	0.0542039	-2.04444	0.0468943	0.149369	0.0896114	0.0988112	3.46551	0.000942773	0.054804
POLR3E	-0.0354769	0.0129943	-2.73018	0.0063299	0.0297593	-0.030498	0.216749	-2.18449	0.0342729	0.122269	-0.0677344	0.220402	-1.90606	0.0607518	0.278039
POLR3F	-0.0588314	0.015633	-3.76328	0.000167698	0.00214847	-0.0527379	0.246082	-2.89974	0.00579722	0.0376604	-0.0760715	0.191077	-2.4867	0.0152833	0.148665
POLR3G	-0.0209269	0.0100271	-2.08703	0.0368852	0.106668	-0.0213591	0.165186	-1.98654	0.0531946	0.162445	-0.0180417	0.155566	-0.649439	0.518182	0.75703
POLR3H	-0.029016	0.0142634	-2.0343	0.0419216	0.11679	-0.0307109	0.19691	-1.78513	0.081104	0.216027	-0.0252892	0.138366	-0.991334	0.32494	0.615574
POLR3K	-0.00480847	0.0101768	-0.472493	0.636575	0.762967	-0.000177782	0.0898124	-0.0146431	0.988385	0.994842	-0.0157488	0.0800085	-0.843919	0.401592	0.675216
POLRMT	-0.00568413	0.0059627	-0.953281	0.340448	0.512869	-0.00769284	0.0652122	-1.15769	0.253208	0.445572	0.00261813	0.0456387	0.193802	0.846893	0.938322
POM121	-0.0613464	0.0255184	-2.40401	0.0162163	0.0578561	-0.0622934	0.790331	-2.22221	0.0314329	0.115204	-0.0567654	0.825261	-0.920704	0.36037	0.641661
POM121C	-0.0829374	0.022362	-3.70886	0.000208197	0.00251402	-0.064097	0.797999	-2.68668	0.0101302	0.0547028	-0.219256	0.817758	-3.41663	0.00105999	0.0574975
POMGNT1	-0.0502434	0.0172153	-2.91852	0.00351694	0.0193809	-0.0515322	0.344378	-2.76569	0.00825839	0.0477647	-0.0427257	0.337616	-0.949443	0.345665	0.630852
POMGNT2	-0.0132255	0.012853	-1.02899	0.303486	0.473958	-0.0102792	0.178319	-0.698876	0.488291	0.670471	-0.0227443	0.160993	-0.860321	0.392552	0.668484
POMK	-0.00760842	0.00777328	-0.978792	0.327683	0.499631	-0.0071109	0.129101	-0.880957	0.383106	0.577898	-0.0139644	0.149291	-0.484028	0.629878	0.827506
POMP	0.0203043	0.016038	1.26601	0.20551	0.363742	0.0269247	0.252634	1.54504	0.129468	0.290448	-0.0163421	0.26742	-0.398587	0.691412	0.862194
POMT1	-0.0783526	0.0166699	-4.70024	2.59853e-06	0.000106485	-0.0794274	0.310743	-4.17515	0.000137658	0.00398332	-0.074798	0.264634	-2.16198	0.0340427	0.213205
POMT2	-0.0320285	0.0103796	-3.08572	0.00203057	0.013103	-0.0332964	0.190933	-2.98012	0.00466926	0.0329012	-0.0240387	0.19848	-0.857088	0.394324	0.67002
POMZP3	-0.0266409	0.0125607	-2.12097	0.0339246	0.100449	-0.0230107	0.150418	-1.73399	0.0898902	0.230559	-0.0578843	0.265236	-1.48683	0.141555	0.413083
PON2	0.00850658	0.00340089	2.50128	0.0123746	0.047924	0.00697144	0.0226787	1.9565	0.0567424	0.168912	0.0242131	0.0235409	2.12443	0.0371705	0.221642
POP1	-0.0622599	0.0155217	-4.01114	6.04257e-05	0.00102484	-0.0643777	0.249662	-3.85766	0.00036842	0.00704877	-0.0486805	0.314819	-1.15198	0.25325	0.549278
POP4	-0.00241201	0.00682017	-0.353658	0.723595	0.825537	-0.00701593	0.0709843	-0.902594	0.371634	0.567318	0.012988	0.0667147	0.913592	0.36407	0.645175
POP5	-0.015085	0.0089448	-1.68645	0.0917089	0.203766	-0.0162335	0.0924754	-1.64757	0.106532	0.256488	-0.00970224	0.0945578	-0.454854	0.650623	0.840345
POP7	0.00564909	0.0113562	0.497443	0.618877	0.750839	0.00154679	0.080797	0.111499	0.911764	0.953775	0.0139826	0.0658478	0.707179	0.481844	0.734414
POPDC3	0.00301893	0.00525359	0.574642	0.565533	0.712419	0.00612076	0.0430595	1.06674	0.291883	0.488063	-0.0130651	0.0356629	-0.999944	0.320785	0.612088
POR	-0.0101483	0.0118178	-0.858727	0.390491	0.561002	-0.00962543	0.231129	-0.74257	0.46167	0.648719	-0.0127227	0.217333	-0.442313	0.659628	0.845033
PORCN	-0.00310692	0.00897986	-0.345988	0.729352	0.82925	-0.00289873	0.137939	-0.304448	0.762215	0.870372	-0.00478286	0.0989206	-0.177047	0.860042	0.943594
POT1	0.0175039	0.0171002	1.02361	0.30602	0.476921	0.00819613	0.38121	0.448897	0.655699	0.799096	0.0839662	0.477407	1.72099	0.0896743	0.334283
POT1-AS1	-0.0311682	0.0220496	-1.41355	0.157494	0.301174	-0.0586959	0.338216	-2.21187	0.0322274	0.116966	0.0302201	0.362098	0.762587	0.448274	0.709109
POU2F1	-0.181497	0.0408938	-4.43826	9.06886e-06	0.000263316	-0.161161	1.91815	-3.43271	0.00130829	0.0147498	-0.245435	1.93334	-2.94825	0.00434138	0.0869297
POU2F2	-0.104771	0.0255677	-4.09778	4.17139e-05	0.000799413	-0.147004	0.458455	-4.87954	1.421e-05	0.00115437	0.00396475	0.393276	0.0820174	0.934867	0.976421
POU3F2	0.0229971	0.00934949	2.45971	0.0139048	0.0521678	0.0215088	0.0738615	1.86524	0.0691318	0.193764	0.0258525	0.0568372	1.61854	0.110047	0.363571
POU3F3	0.00290299	0.00343927	0.84407	0.398631	0.568924	0.00257075	0.0355823	0.701597	0.486608	0.668877	0.00536334	0.017791	0.537886	0.592363	0.804709
POU6F1	-0.0329406	0.0142247	-2.31573	0.0205732	0.0693231	-0.0296045	0.270706	-1.93142	0.0598588	0.175815	-0.053647	0.299753	-1.40485	0.164492	0.445585
POU6F2	-0.0875878	0.0507926	-1.72442	0.0846316	0.192894	-0.0501037	2.51044	-0.879016	0.384146	0.578785	-0.232119	2.27947	-2.07386	0.041821	0.23347
PPA1	0.000213817	0.0278747	0.00767065	0.99388	0.996467	-0.0262687	0.522629	-0.775153	0.442401	0.632846	0.0556134	0.515547	1.13463	0.260404	0.554492
PPA2	-0.0217215	0.0275198	-0.789303	0.429935	0.598738	-0.0171531	0.99143	-0.567034	0.573559	0.738337	-0.0436529	0.965929	-0.658608	0.51231	0.752734
PPARA	0.00587403	0.00338756	1.734	0.0829185	0.190233	0.00793642	0.0292705	2.18414	0.0343002	0.1223	-0.00782322	0.0190276	-0.835431	0.40632	0.678987
PPARD	-0.0802053	0.019811	-4.04853	5.15408e-05	0.000924853	-0.0999992	0.48033	-4.52244	4.55127e-05	0.00204807	0.000334471	0.462909	0.00749884	0.994038	0.998445
PPARG	0.035194	0.0288158	1.22135	0.221955	0.38466	0.0486947	0.502777	1.42865	0.160211	0.33528	0.00136644	0.476034	0.0253266	0.979867	0.991883
PPARGC1A	0.02931	0.0288959	1.01433	0.310424	0.480866	0.0532315	0.620889	1.61275	0.113917	0.267131	-0.0491828	0.578432	-0.822603	0.413529	0.684536
PPARGC1B	-0.142806	0.0271577	-5.2584	1.45317e-07	1.35426e-05	-0.141021	0.751461	-4.6478	3.03256e-05	0.00166877	-0.149997	0.738711	-2.46294	0.0162452	0.153374
PPAT	-0.0143748	0.0173094	-0.830462	0.406278	0.576699	-0.00530983	0.286895	-0.278199	0.782157	0.880553	-0.0563695	0.351592	-1.37216	0.174397	0.45679
PPCDC	-0.00912887	0.0169002	-0.540164	0.589084	0.729084	-0.0164226	0.279639	-0.877903	0.384743	0.579344	0.0232577	0.29087	0.590016	0.557081	0.782215
PPCS	-0.0181059	0.00867029	-2.08827	0.0367737	0.106399	-0.0229143	0.107129	-2.4247	0.0194757	0.0839466	0.00746569	0.100876	0.342565	0.732953	0.883397
PPDPF	0.0495412	0.0240648	2.05866	0.0395269	0.112284	-0.0111018	0.307928	-0.345977	0.731107	0.84971	0.12749	0.181613	3.50442	0.000815623	0.0517876
PPEF1	-0.0659914	0.0187227	-3.52467	0.000424018	0.00412801	-0.0808204	0.276021	-3.5476	0.000937354	0.012049	-0.0351353	0.202819	-1.06916	0.288674	0.580463
PPFIA1	-0.0655628	0.0274967	-2.38439	0.0171076	0.060328	-0.0298282	0.870201	-0.962727	0.340922	0.537109	-0.198078	0.904664	-3.31988	0.00143298	0.0602658
PPFIA2	-0.0725039	0.0377011	-1.92313	0.0544641	0.141467	-0.0399251	3.28492	-0.970495	0.337081	0.533823	-0.243355	3.04545	-2.58313	0.0118836	0.133289
PPFIA3	-0.0183396	0.0246023	-0.745443	0.456004	0.62156	-0.0189668	0.65996	-0.680367	0.499821	0.680161	-0.016131	0.571608	-0.308342	0.758739	0.895791
PPFIA4	0.0443803	0.0303618	1.46171	0.143819	0.282777	0.0677627	0.695996	1.86487	0.0688466	0.19327	-0.00971084	0.607757	-0.17571	0.861029	0.944118
PPFIBP1	-0.0495788	0.0429268	-1.15496	0.248106	0.415765	-0.0830339	1.15454	-1.63204	0.109798	0.261542	0.0330831	0.80515	0.413677	0.680477	0.855189
PPFIBP2	0.0080436	0.0163287	0.492606	0.622291	0.752873	0.0148032	0.190094	0.816157	0.418814	0.612402	-0.0208621	0.277332	-0.556218	0.579837	0.796867
PPHLN1	-0.0668104	0.0290778	-2.29764	0.0215823	0.0718104	-0.0533015	1.38498	-1.67918	0.100174	0.246195	-0.137285	1.34616	-1.89354	0.0624234	0.281699
PPIA	0.0206076	0.0485456	0.4245	0.671202	0.790099	0.00986812	0.706659	0.164083	0.870482	0.931329	0.0406897	0.666235	0.494764	0.62261	0.823819
PPIB	-0.019092	0.0144641	-1.31996	0.186849	0.339342	-0.0268335	0.175773	-1.70226	0.0957314	0.239233	0.022142	0.207778	0.608626	0.544744	0.775254
PPID	0.0277665	0.0212269	1.30808	0.190847	0.344759	0.0375278	0.291073	1.48804	0.14396	0.31177	0.00404967	0.327383	0.103016	0.918245	0.96809
PPIE	-0.0128109	0.0129312	-0.990701	0.321832	0.49364	-0.0115904	0.284165	-0.841582	0.404552	0.598374	-0.0218995	0.228388	-0.582725	0.561952	0.785903
PPIG	-0.00454702	0.0251898	-0.18051	0.856752	0.912668	0.013634	1.00502	0.49667	0.621883	0.772823	-0.101469	0.903948	-1.60094	0.113897	0.370969
PPIH	-0.0304342	0.0108582	-2.80289	0.00506476	0.0251735	-0.0379414	0.198068	-3.27363	0.00206644	0.0196866	0.0234428	0.163797	0.755024	0.45277	0.711692
PPIL1	-0.0183736	0.00602552	-3.0493	0.00229373	0.0141847	-0.0191055	0.0721834	-2.97651	0.00471518	0.0330427	-0.0129438	0.0727687	-0.740327	0.46158	0.717876
PPIL2	-0.0501989	0.022123	-2.26908	0.0232636	0.0760061	-0.0266232	0.522004	-1.10989	0.273047	0.468336	-0.184438	0.50129	-3.22228	0.00193211	0.0664507
PPIL3	-0.0417362	0.014312	-2.91616	0.00354367	0.019491	-0.0528219	0.210659	-3.31681	0.00182714	0.0183924	0.00480791	0.178769	0.147337	0.88329	0.954397
PPIL4	0.0197136	0.0172514	1.14273	0.253152	0.421058	0.0263597	0.473289	1.41905	0.162898	0.338929	-0.0219767	0.494426	-0.472372	0.638132	0.831745
PPIL6	-0.00130006	0.0140584	-0.0924757	0.92632	0.95876	0.00857275	0.247281	0.572486	0.569893	0.735092	-0.074657	0.238997	-1.82901	0.0716723	0.30129
PPIP5K1	-0.0761367	0.0308248	-2.46998	0.0135119	0.0510106	-0.075887	0.781703	-2.19866	0.0331802	0.119499	-0.0771206	0.790827	-1.12559	0.264186	0.558327
PPIP5K2	-0.0833842	0.0279506	-2.98327	0.00285188	0.0166868	-0.0874156	0.836091	-2.82794	0.00701467	0.0425074	-0.0653123	0.853074	-0.997937	0.32175	0.612842
PPL	-0.0230833	0.00857563	-2.69174	0.00710807	0.0325232	-0.0138593	0.0889123	-1.43354	0.15874	0.333528	-0.0571238	0.0693421	-3.07571	0.00299566	0.0765972
PPM1A	-0.105046	0.0358421	-2.93079	0.00338099	0.0188202	-0.110428	0.917053	-2.70136	0.00975528	0.0533655	-0.0871521	0.889306	-1.16925	0.246271	0.543209
PPM1B	-0.079856	0.029879	-2.67265	0.00752553	0.0337466	-0.0379021	1.09876	-1.14312	0.259142	0.451371	-0.261134	0.969062	-3.78883	0.000317295	0.0363036
PPM1D	-0.00430418	0.0136084	-0.316288	0.751784	0.844242	0.000546559	0.302923	0.0374662	0.970282	0.986415	-0.0368244	0.305217	-0.974911	0.332964	0.622107
PPM1E	0.00393577	0.0344487	0.11425	0.90904	0.94912	0.0229382	2.24801	0.622937	0.536527	0.710583	-0.129344	2.15049	-1.32634	0.189043	0.473516
PPM1F	4.19869e-05	0.0120939	0.00347174	0.99723	0.998353	0.00352658	0.272511	0.272136	0.786784	0.883155	-0.0234782	0.224285	-0.697354	0.487893	0.738163
PPM1G	-0.0424427	0.0157397	-2.69653	0.00700664	0.0322071	-0.0301255	0.341034	-1.70382	0.0954359	0.238817	-0.0894736	0.255796	-2.5897	0.0116791	0.132447
PPM1H	-0.142083	0.0280868	-5.0587	4.22126e-07	2.97444e-05	-0.130449	0.85088	-4.13423	0.00015653	0.00427599	-0.186474	0.780874	-3.02544	0.00347176	0.0819776
PPM1K	0.0440774	0.0370528	1.18958	0.23421	0.39949	-0.0030539	0.885138	-0.0637127	0.949491	0.975231	0.11406	0.798242	1.95283	0.0548425	0.265171
PPM1L	-0.160124	0.044748	-3.57835	0.00034577	0.0035486	-0.165019	2.78856	-3.32959	0.00176156	0.017927	-0.138531	2.75865	-1.33087	0.187554	0.471787
PPME1	-0.0924588	0.0252126	-3.66717	0.000245248	0.00280412	-0.0803379	0.984283	-2.90114	0.00577559	0.0376439	-0.1512	0.891027	-2.48024	0.0155393	0.149644
PPOX	-0.0232034	0.0081932	-2.83203	0.00462536	0.0236148	-0.0234223	0.108969	-2.65179	0.0110751	0.0575475	-0.0218538	0.0996873	-0.996382	0.322499	0.613668
PPP1CA	-0.00529647	0.0113094	-0.468326	0.639551	0.764625	-0.0137557	0.178741	-1.03423	0.306656	0.503264	0.0167835	0.121566	0.781054	0.437406	0.699692
PPP1CB	0.00336297	0.0136418	0.24652	0.80528	0.87857	0.0165628	0.369818	1.14481	0.25845	0.450936	-0.102434	0.365287	-2.50087	0.0147343	0.146596
PPP1CC	-0.00107086	0.0164811	-0.0649752	0.948194	0.971653	-0.00807747	0.236124	-0.418887	0.677327	0.813057	0.0179201	0.192754	0.564474	0.574238	0.793655
PPP1R10	-0.0219363	0.0193969	-1.13092	0.25809	0.426301	-0.0255097	0.414165	-1.18657	0.241734	0.433291	-0.00629404	0.408731	-0.13993	0.889117	0.957198
PPP1R11	-0.021924	0.0119309	-1.83758	0.0661243	0.162963	-0.0312797	0.140409	-2.30182	0.026115	0.101714	0.00954689	0.139032	0.383049	0.702845	0.868347
PPP1R12A	0.0300956	0.0306781	0.981013	0.326586	0.498551	0.0270372	1.60763	0.805957	0.424583	0.617447	0.0457192	1.44995	0.602987	0.548467	0.777012
PPP1R12B	0.0384389	0.0432371	0.889026	0.373989	0.54534	0.0427002	1.98983	0.86779	0.390196	0.584611	0.0240008	1.91128	0.264988	0.791798	0.914362
PPP1R12C	-0.00807285	0.0139854	-0.577235	0.563781	0.711017	0.00204636	0.2648	0.123181	0.902522	0.94909	-0.0326928	0.18752	-1.26166	0.211263	0.49942
PPP1R13B	-0.104423	0.0262617	-3.97625	7.00102e-05	0.00114271	-0.10862	0.908371	-3.84749	0.000380033	0.00717417	-0.077455	0.85627	-1.08235	0.282816	0.576665
PPP1R14A	-0.00207309	0.00290073	-0.714678	0.474808	0.638149	-0.00342521	0.0251351	-1.10863	0.273587	0.468732	0.00798284	0.0186337	0.947442	0.346676	0.631488
PPP1R14C	-0.0514154	0.0206037	-2.49544	0.01258	0.0485066	-0.0541387	0.496142	-2.35629	0.0229553	0.093274	-0.0402342	0.386323	-0.864204	0.39043	0.666729
PPP1R15A	0.000658646	0.00955945	0.0689	0.945069	0.969827	-0.00180769	0.077029	-0.164071	0.870447	0.931329	0.00816956	0.0620864	0.4249	0.672235	0.850674
PPP1R15B	0.00319166	0.0102692	0.310799	0.755953	0.846984	0.00236772	0.120074	0.201381	0.841324	0.914098	0.0058423	0.102571	0.27704	0.782566	0.909609
PPP1R16A	-0.0108401	0.0101187	-1.07129	0.284038	0.452805	-0.00483115	0.167914	-0.407117	0.685887	0.819345	-0.0268493	0.092653	-1.38617	0.170098	0.45229
PPP1R16B	-0.0148544	0.0393972	-0.377042	0.706143	0.814471	0.023741	1.64762	0.520512	0.605304	0.761391	-0.128264	1.44875	-1.64051	0.105389	0.356927
PPP1R1B	-0.00385239	0.0160383	-0.240199	0.810176	0.882056	-0.00249686	0.196987	-0.131232	0.896194	0.94599	-0.00718028	0.139822	-0.240855	0.810383	0.923105
PPP1R2	0.00563728	0.0193694	0.291041	0.77102	0.856771	0.00288502	0.44911	0.134506	0.893613	0.944966	0.0178015	0.40805	0.394777	0.694208	0.863694
PPP1R21	-0.0456288	0.036589	-1.24706	0.212375	0.372583	-0.0273187	1.10595	-0.644813	0.522381	0.69917	-0.0993626	0.933983	-1.36905	0.175364	0.457675
PPP1R26	0.00705347	0.00415936	1.69581	0.0899221	0.200917	0.00702659	0.0391153	1.6252	0.111229	0.263533	0.00738746	0.0376055	0.484771	0.629353	0.827405
PPP1R26-AS1	0.0201506	0.0138718	1.45263	0.146326	0.286164	0.0175536	0.151051	1.15992	0.252331	0.444915	0.033807	0.111282	0.974177	0.334372	0.623034
PPP1R35	-0.0315795	0.00935153	-3.37693	0.000733001	0.00620427	-0.0314249	0.127979	-3.08266	0.00352743	0.0275985	-0.0324003	0.0812735	-1.37923	0.172553	0.454399
PPP1R3E	-0.0277802	0.00970684	-2.86192	0.00421084	0.0220983	-0.0273729	0.22913	-2.66247	0.0107777	0.0565775	-0.0311244	0.220293	-1.05655	0.294355	0.586044
PPP1R3F	-0.00307726	0.0102498	-0.300227	0.764004	0.852134	-0.00931331	0.175762	-0.830877	0.410509	0.604623	0.0287513	0.125088	1.13537	0.260097	0.554492
PPP1R42	-0.00312127	0.00717549	-0.43499	0.66357	0.783363	-0.00670251	0.10376	-0.889151	0.378735	0.574365	0.0314393	0.0948656	1.34257	0.183764	0.467974
PPP1R7	-0.0545863	0.0219943	-2.48184	0.0130705	0.0499315	-0.0624226	0.470068	-2.48338	0.0168785	0.0760497	-0.0289867	0.364478	-0.638025	0.525541	0.76181
PPP1R8	-0.0188774	0.00861964	-2.19005	0.0285208	0.0885034	-0.0197006	0.182354	-2.15392	0.0367382	0.127607	-0.0123418	0.146473	-0.478898	0.633505	0.829708
PPP1R9A	-0.0150865	0.0424767	-0.355172	0.722461	0.824731	-0.00576782	2.39511	-0.121531	0.903821	0.949678	-0.0526045	2.48833	-0.552404	0.582432	0.798763
PPP1R9B	0.0218452	0.0179532	1.21679	0.223686	0.386673	0.0400681	0.211871	1.81221	0.0769874	0.208508	-0.013423	0.12394	-0.43639	0.664061	0.84578
PPP2CB	-0.00760803	0.0270792	-0.280955	0.778745	0.862005	0.00315938	0.727807	0.0921288	0.927012	0.963359	-0.0254418	0.485333	-0.576468	0.566149	0.788433
PPP2R1A	0.0973759	0.0385766	2.52422	0.0115954	0.0459348	0.0778293	0.670089	1.33862	0.188152	0.370154	0.112748	0.452617	2.18671	0.0321105	0.207805
PPP2R1B	-0.0180028	0.0107757	-1.67069	0.0947833	0.208286	-0.005523	0.159826	-0.473231	0.638377	0.785465	-0.0901218	0.174259	-3.21223	0.00199189	0.0675024
PPP2R2A	-0.0715076	0.022701	-3.14997	0.00163286	0.0112254	-0.0614191	0.929451	-2.54785	0.0143907	0.0685202	-0.150548	0.876988	-2.23117	0.0288774	0.198872
PPP2R2B	-0.101787	0.0434265	-2.34389	0.0190837	0.0654396	-0.0904693	3.50765	-1.88446	0.0660884	0.188062	-0.152737	3.26064	-1.49946	0.138254	0.408646
PPP2R2C	-0.0680157	0.039345	-1.7287	0.0838628	0.191791	-0.0790701	2.33808	-1.83499	0.0732414	0.201711	-0.0125868	2.33185	-0.130448	0.896587	0.959679
PPP2R2D	0.0181765	0.0225153	0.807296	0.419496	0.58867	0.018374	0.679304	0.744817	0.460324	0.647694	0.0171913	0.596793	0.312023	0.755951	0.894417
PPP2R3A	-0.0663349	0.0257531	-2.5758	0.0100009	0.0415387	-0.0329181	0.554747	-1.1853	0.242231	0.433651	-0.271442	0.749853	-3.94515	0.000187286	0.0311859
PPP2R3B	0.00859461	0.00829439	1.0362	0.300111	0.470121	0.00829587	0.0915144	0.916622	0.364315	0.559769	0.0101618	0.0912203	0.490215	0.625516	0.825732
PPP2R3C	-0.0384697	0.0222929	-1.72565	0.0844107	0.19251	-0.0300787	0.443502	-1.24092	0.221183	0.409224	-0.0845157	0.511881	-1.48844	0.141131	0.412603
PPP2R5A	0.0139504	0.015495	0.900318	0.367951	0.539394	0.0243119	0.24776	1.40796	0.166138	0.342961	-0.0288875	0.224639	-0.822768	0.413436	0.684492
PPP2R5B	-0.00239271	0.0215615	-0.110971	0.911639	0.951126	-0.0207941	0.464337	-0.837019	0.407085	0.601262	0.0537854	0.321919	1.23909	0.219456	0.510235
PPP2R5C	-0.0744699	0.0273347	-2.72437	0.00644235	0.0301652	-0.0527488	1.5597	-1.79937	0.0787891	0.211643	-0.219127	1.63501	-2.89651	0.0050328	0.091445
PPP2R5D	-0.0439712	0.013833	-3.17873	0.00147923	0.010455	-0.0319892	0.24201	-2.07385	0.0439499	0.143236	-0.0931935	0.229582	-2.98088	0.00395163	0.0834066
PPP2R5E	-0.0626992	0.0287807	-2.17852	0.0293674	0.0905228	-0.0205118	1.25506	-0.656442	0.514943	0.691939	-0.298742	1.16459	-4.04189	0.000134376	0.0289756
PPP3CA	-0.0497429	0.0480196	-1.03589	0.300254	0.470217	-0.0367797	3.37572	-0.689826	0.493909	0.674819	-0.105422	3.11413	-0.954057	0.343341	0.629186
PPP3CB	-0.0393527	0.0409364	-0.961312	0.336395	0.509353	0.0312883	1.50793	0.67576	0.502714	0.68241	-0.29231	1.45507	-3.33625	0.0013622	0.0598889
PPP3CC	-0.0488023	0.0266986	-1.8279	0.0675643	0.165628	-0.0051846	0.846519	-0.177368	0.86003	0.924537	-0.268332	0.823345	-4.09182	0.000113029	0.0277268
PPP4C	-0.0108793	0.00939744	-1.15769	0.246992	0.414258	-0.0110237	0.130764	-1.05715	0.296186	0.492762	-0.0102548	0.103328	-0.47296	0.637714	0.8314
PPP4R1	-0.100709	0.0232605	-4.32961	1.49377e-05	0.000384453	-0.0763365	0.561098	-2.94267	0.00516655	0.034712	-0.200682	0.5813	-3.81963	0.000286255	0.0344876
PPP4R2	0.0622214	0.029086	2.13922	0.032418	0.097153	0.0716153	0.753627	2.15426	0.0367098	0.127557	0.031553	0.722556	0.525305	0.601033	0.810113
PPP4R3A	-0.0269868	0.0185392	-1.45566	0.145486	0.28515	-0.0323559	0.496159	-1.63747	0.108634	0.259696	0.0124904	0.481426	0.233116	0.816352	0.925332
PPP4R3B	-0.0170875	0.022231	-0.768637	0.442109	0.609062	-0.0211985	0.630585	-0.878655	0.38434	0.57894	0.00603923	0.662515	0.105538	0.916251	0.967224
PPP4R4	0.0448055	0.0174522	2.56732	0.0102487	0.0421632	0.053491	0.243876	2.74701	0.00866958	0.0492313	0.0093425	0.23728	0.23744	0.81301	0.924718
PPP5C	-0.00575194	0.0202388	-0.284203	0.776255	0.860387	0.0187613	0.511681	0.799452	0.428304	0.62008	-0.0769005	0.407951	-1.92343	0.0584977	0.273795
PPP5D1	-0.0154506	0.0120943	-1.27751	0.201424	0.358929	-0.0144199	0.207607	-1.08543	0.283615	0.47902	-0.0204398	0.19453	-0.699296	0.486686	0.737575
PPP6C	-0.0379384	0.0176803	-2.1458	0.0318891	0.0960914	-0.0370146	0.487223	-1.9571	0.0566691	0.16878	-0.0443409	0.444752	-0.890571	0.376213	0.655931
PPP6R1	-0.00479943	0.0137315	-0.349519	0.7267	0.827935	-0.0186044	0.332445	-1.27929	0.207469	0.39324	0.108686	0.244573	2.60661	0.0111785	0.129448
PPP6R2	-0.232173	0.0424686	-5.46692	4.57925e-08	6.22562e-06	-0.2157	1.43534	-4.38514	7.073e-05	0.00261136	-0.280406	1.45271	-3.33141	0.00138281	0.0598889
PPP6R3	-0.0131788	0.0330172	-0.399151	0.689782	0.802004	0.0123918	1.39712	0.342682	0.733462	0.851189	-0.141346	1.35333	-1.74592	0.0852163	0.326837
PPRC1	-0.023178	0.00750532	-3.08821	0.00201364	0.0130558	-0.0266493	0.109017	-3.29695	0.00193374	0.0190182	-0.00146434	0.0692034	-0.0724345	0.942466	0.978539
PPT1	-0.0460689	0.0183855	-2.50572	0.0122201	0.0476566	-0.0335412	0.328575	-1.6568	0.104642	0.253563	-0.105035	0.357046	-2.39145	0.0194753	0.165383
PPTC7	-0.00647433	0.0116116	-0.557576	0.577134	0.720233	0.00597274	0.198081	0.475985	0.636429	0.783736	-0.08064	0.192452	-2.63271	0.0104171	0.127004
PPWD1	-0.0131356	0.0182547	-0.719574	0.471787	0.63565	-0.00677283	0.389433	-0.357873	0.722141	0.843192	-0.0981806	0.545133	-1.419	0.160803	0.439405
PQBP1	-0.000989022	0.00572731	-0.172685	0.862899	0.917103	-0.00832361	0.0717979	-1.27316	0.209615	0.395285	0.0232155	0.048351	1.95475	0.0546106	0.264698
PQLC1	0.0125559	0.0155949	0.805132	0.420744	0.590062	0.0274377	0.558268	1.62245	0.111819	0.264318	-0.0720248	0.425129	-1.78647	0.0783563	0.313842
PQLC2	-0.0139691	0.00735177	-1.9001	0.0574196	0.147127	-0.00915288	0.087694	-1.15159	0.25568	0.447945	-0.0425035	0.0814396	-2.19702	0.0313338	0.204688
PQLC3	-0.0699718	0.0194272	-3.60174	0.000316089	0.00334805	-0.0677167	0.292293	-3.06186	0.00373536	0.0286487	-0.077591	0.304989	-1.90869	0.0604066	0.277418
PRADC1	0.00403173	0.00699183	0.576635	0.564186	0.711296	-0.00344347	0.0770246	-0.433503	0.666758	0.805805	0.0297457	0.0585216	2.01905	0.0473167	0.247753
PRAF2	6.80774e-06	0.0085354	0.000797589	0.999364	0.999623	-0.00118303	0.101417	-0.119687	0.905274	0.950333	0.00349539	0.0674008	0.206522	0.836983	0.935098
PRB1	0.0128739	0.01029	1.25111	0.210893	0.370658	0.0161904	0.0838132	1.44511	0.155638	0.330313	-0.00500991	0.098108	-0.192566	0.847904	0.938525
PRB2	-0.0511958	0.0312152	-1.64009	0.100986	0.217764	-0.0658796	0.939787	-1.85183	0.0707373	0.196642	-0.00206612	0.868295	-0.0317506	0.974761	0.989957
PRC1-AS1	0.017278	0.00985252	1.75366	0.0794884	0.185156	0.0222485	0.129135	2.10706	0.040821	0.136614	-0.0161799	0.153602	-0.590613	0.556683	0.781941
PRCC	-0.0200225	0.0128899	-1.55334	0.120341	0.248542	-0.0217344	0.284334	-1.56952	0.123657	0.282074	-0.00891629	0.305115	-0.252789	0.801173	0.918487
PRCD	0.00102568	0.00323904	0.316662	0.7515	0.844205	0.00108066	0.0195916	0.314971	0.754265	0.865226	0.000575117	0.0180035	0.0585554	0.953473	0.9826
PRCP	-0.0573339	0.0184626	-3.1054	0.0019002	0.0125263	-0.0429208	0.399792	-2.17214	0.0352505	0.124345	-0.156433	0.412532	-3.0192	0.00353553	0.0819776
PRDM10	-0.0131328	0.013952	-0.941286	0.346558	0.519029	-0.00178986	0.305901	-0.119279	0.905595	0.950333	-0.085491	0.304865	-2.2557	0.0272192	0.192147
PRDM11	-0.0165376	0.00999576	-1.65447	0.098033	0.213628	-0.0177555	0.191373	-1.67935	0.10014	0.246164	-0.00628609	0.2139	-0.204922	0.838228	0.935358
PRDM15	0.00196665	0.00904918	0.217329	0.827952	0.893625	0.00111837	0.176996	0.119074	0.905756	0.950333	0.0129458	0.162994	0.383129	0.702816	0.868347
PRDM16	-0.00541706	0.00258229	-2.09778	0.035925	0.104698	-0.00549119	0.0124811	-2.06042	0.0452741	0.146142	-0.00427929	0.0221301	-0.40986	0.683162	0.856435
PRDM2	0.0203659	0.0432539	0.470845	0.637752	0.763874	0.0650366	1.63862	1.30522	0.19857	0.382431	-0.116212	1.4665	-1.33383	0.186588	0.470915
PRDM4	-0.0283709	0.0115563	-2.45502	0.0140875	0.0525147	-0.0249475	0.204375	-1.97837	0.0541394	0.164252	-0.0463223	0.154545	-1.60417	0.113184	0.37021
PRDM5	-0.0304915	0.00965227	-3.15899	0.00158316	0.0110012	-0.0312144	0.116592	-2.98849	0.00456447	0.0324535	-0.0262629	0.134816	-1.0397	0.302059	0.59263
PRDM6	0.00616666	0.00516896	1.19302	0.232862	0.398034	0.0051637	0.0634646	0.940818	0.351911	0.548367	0.0140347	0.0587423	0.912966	0.364397	0.645459
PRDM8	0.0214879	0.00883752	2.43143	0.0150392	0.0547378	0.0252511	0.0977106	2.62953	0.0117197	0.0598896	0.000662439	0.0762579	0.0293243	0.976696	0.990125
PRDX1	-0.00622415	0.0226643	-0.274623	0.783606	0.865216	-0.000224502	0.215677	-0.0069646	0.994477	0.997971	-0.0120898	0.206	-0.379316	0.705603	0.869282
PRDX3	-0.0169247	0.0179132	-0.944821	0.34475	0.517058	-0.00161994	0.25899	-0.0726847	0.942387	0.97156	-0.0448537	0.182465	-1.4898	0.140773	0.411944
PRDX5	0.00945995	0.0105923	0.8931	0.371804	0.542838	-0.00276518	0.135162	-0.226731	0.821678	0.903455	0.0469939	0.0933763	2.19909	0.03118	0.204377
PRDX6	0.0337944	0.023915	1.41311	0.157625	0.301253	0.0292557	0.295501	0.952745	0.346213	0.542543	0.0407914	0.247771	1.06989	0.288346	0.580105
PREB	-0.0169769	0.00752143	-2.25714	0.0239992	0.0776847	-0.0160983	0.0835978	-1.88566	0.0659238	0.187769	-0.0200241	0.0426707	-1.25949	0.212039	0.50027
PRELID1	-0.00126377	0.0168822	-0.0748578	0.940328	0.966678	-0.0204547	0.157825	-0.920054	0.362936	0.558132	0.0248746	0.0987705	0.958704	0.341276	0.627611
PRELID2	0.0279631	0.00707959	3.94982	7.8209e-05	0.00123976	0.0279261	0.0768831	3.71791	0.000562779	0.00895796	0.0282575	0.079057	1.3336	0.186664	0.470915
PRELID3A	-0.0453053	0.016217	-2.7937	0.00521085	0.0257886	-0.0366738	0.290394	-2.10016	0.0414549	0.138016	-0.0994215	0.310745	-2.27382	0.0260492	0.189266
PREP	-0.0244208	0.0208399	-1.17183	0.241266	0.407788	-0.0171693	0.609752	-0.744342	0.460608	0.648014	-0.0566382	0.470919	-1.16493	0.248004	0.54413
PREPL	0.0772655	0.0482967	1.59981	0.109641	0.231628	0.0181301	1.84433	0.298374	0.76682	0.873049	0.17872	1.62315	2.24554	0.0278958	0.194895
PREX1	0.00596255	0.00479824	1.24265	0.213995	0.374687	0.00681777	0.0469462	1.36208	0.180074	0.359982	-0.00373181	0.0579715	-0.221441	0.825395	0.930471
PREX2	0.0366287	0.00803325	4.55964	5.1242e-06	0.000174676	0.0371787	0.0645517	4.38202	7.16051e-05	0.00262689	0.0318659	0.0719179	1.27625	0.206957	0.49495
PRH1	-0.030194	0.0149169	-2.02415	0.0429552	0.118896	-0.0412256	0.311043	-2.41952	0.0197212	0.0846574	0.00600865	0.191383	0.194666	0.846219	0.937935
PRICKLE1	-0.192398	0.0401934	-4.78681	1.69454e-06	7.96019e-05	-0.166944	1.65637	-3.65539	0.000678787	0.0100452	-0.279835	1.4074	-3.30596	0.00149589	0.0602658
PRICKLE2	-0.109079	0.0400356	-2.72455	0.00643897	0.0301616	-0.11351	2.63602	-2.55643	0.0140859	0.0673981	-0.089813	2.45644	-0.970095	0.335342	0.623665
PRIM1	0.0124326	0.00782789	1.58825	0.112231	0.235635	0.0137056	0.0807167	1.61549	0.113321	0.266329	0.00514276	0.103191	0.253313	0.800769	0.91825
PRIM2	0.0151993	0.0242163	0.627648	0.530234	0.684268	0.0193599	0.638426	0.746217	0.459487	0.646988	-0.0129525	0.69745	-0.19193	0.848353	0.938525
PRIMPOL	-0.0137013	0.0202037	-0.67816	0.497671	0.657341	-0.00923131	0.354639	-0.420267	0.676327	0.812499	-0.0382631	0.386806	-0.743135	0.459889	0.716555
PRKAA1	-0.0752858	0.0179269	-4.1996	2.6739e-05	0.00058522	-0.0834146	0.416425	-4.19219	0.000130471	0.00387149	-0.0402399	0.363143	-0.973983	0.333422	0.622453
PRKAA2	-0.1562	0.0312936	-4.99143	5.99352e-07	3.84784e-05	-0.188541	0.966885	-5.52374	1.66106e-06	0.000336758	0.0142964	1.01537	0.182421	0.85578	0.942116
PRKAB1	-0.0152785	0.00676067	-2.25991	0.0238271	0.0773661	-0.0183523	0.105566	-2.46292	0.0177458	0.0785432	-0.000967484	0.0863642	-0.060174	0.952189	0.982279
PRKAB2	-0.012713	0.0129987	-0.978018	0.328065	0.500082	-0.020195	0.216218	-1.387	0.172396	0.35068	0.0166645	0.161375	0.5776	0.565389	0.788039
PRKACA	-0.00772543	0.0175038	-0.441356	0.658955	0.779575	-0.00118234	0.402914	-0.0616781	0.951097	0.976128	-0.0405441	0.397454	-0.944384	0.348224	0.632526
PRKACB	0.0734965	0.050972	1.4419	0.149331	0.290516	0.081503	2.12436	1.26947	0.210948	0.397187	0.0598451	1.95959	0.713855	0.477692	0.730973
PRKAG1	-0.0788458	0.0191006	-4.12792	3.66054e-05	0.000726824	-0.105747	0.32168	-4.67753	2.75299e-05	0.00160283	-0.0117448	0.266324	-0.328939	0.743184	0.888243
PRKAG2	-0.0956957	0.0502797	-1.90327	0.0570059	0.146342	-0.104425	2.7503	-1.81049	0.0770207	0.208541	-0.0680649	2.6804	-0.663297	0.509321	0.75025
PRKAG2-AS1	-0.0200937	0.0214602	-0.936324	0.349106	0.521157	-0.0447018	0.241978	-1.53141	0.13333	0.29613	0.00885332	0.187942	0.279647	0.780573	0.908559
PRKAR1A	0.0201359	0.0289692	0.695081	0.487005	0.648816	0.000609571	0.675342	0.0180845	0.985653	0.99342	0.0753226	0.579942	1.32923	0.188091	0.47242
PRKAR1B	0.00978199	0.0358316	0.272999	0.784854	0.865684	0.0215002	1.56522	0.52154	0.604594	0.760912	-0.0264236	1.28693	-0.364654	0.71647	0.874752
PRKAR2A	-0.00860324	0.0210215	-0.40926	0.682349	0.797051	0.00635484	1.00615	0.283116	0.778409	0.878704	-0.115349	0.895842	-1.9237	0.058463	0.273758
PRKAR2B	0.0659339	0.0364213	1.81031	0.0702471	0.170005	0.0652928	1.28903	1.56536	0.124631	0.283454	0.0679916	1.27532	0.909881	0.36601	0.645969
PRKCA	-0.00789806	0.0430153	-0.183611	0.854319	0.911253	0.0256448	2.3209	0.530639	0.598325	0.757061	-0.13579	2.08252	-1.43895	0.154625	0.431313
PRKCA-AS1	-0.0486979	0.0223761	-2.17633	0.0295306	0.0909529	-0.0130783	0.137806	-0.482185	0.632331	0.78051	-0.124601	0.256142	-3.14702	0.0024239	0.0713879
PRKCB	-0.0436215	0.0496317	-0.878904	0.379453	0.550322	0.0231986	3.46609	0.420911	0.67586	0.812213	-0.330189	2.98502	-2.89289	0.00508483	0.091813
PRKCD	-0.0198195	0.0100617	-1.96981	0.0488603	0.13059	-0.0212141	0.141142	-1.72947	0.0907037	0.231743	-0.0169515	0.0894265	-0.963632	0.33855	0.62618
PRKCE	-0.0940022	0.0406198	-2.3142	0.020657	0.0695208	-0.0654321	3.62379	-1.49079	0.14312	0.310707	-0.264519	3.52245	-2.46691	0.0160806	0.152568
PRKCG	0.00892086	0.027485	0.324572	0.745505	0.840546	0.0020028	0.705134	0.0640696	0.949204	0.975109	0.0324885	0.538184	0.563091	0.575174	0.794254
PRKCH	0.00574279	0.0219545	0.261577	0.793648	0.871143	0.0159617	0.134136	0.603333	0.54973	0.720039	-0.0168605	0.11047	-0.428514	0.670176	0.849929
PRKCI	-0.0218001	0.0260825	-0.835814	0.40326	0.573335	0.00395214	0.918338	0.137766	0.891051	0.943553	-0.144594	0.891306	-2.30822	0.0239483	0.183429
PRKCQ	-0.00579889	0.00796939	-0.727645	0.466831	0.63118	-0.00663398	0.0980183	-0.787019	0.43547	0.626506	0.00123425	0.110507	0.0504554	0.959903	0.984743
PRKCSH	0.00727983	0.011947	0.609346	0.542295	0.694147	0.00438155	0.277664	0.340069	0.735416	0.852294	0.025053	0.201085	0.785213	0.434981	0.698142
PRKCZ	0.00461095	0.0268313	0.17185	0.863555	0.917548	0.0109014	0.954167	0.372568	0.71125	0.836268	-0.0286285	0.913575	-0.425633	0.671682	0.850569
PRKD1	-0.0720288	0.0491873	-1.46438	0.143091	0.281808	-0.0568793	1.37399	-0.966416	0.339179	0.535768	-0.107115	1.28288	-1.19589	0.235793	0.530718
PRKD2	-0.0118772	0.0212757	-0.558251	0.576673	0.719813	-0.0303334	0.29153	-1.10773	0.274178	0.469366	0.0162339	0.232207	0.480363	0.632469	0.829183
PRKD3	-0.0531515	0.0172241	-3.08588	0.00202952	0.013103	-0.0381154	0.127643	-2.08504	0.0433192	0.141883	-0.172095	0.337764	-3.34719	0.00133506	0.0598889
PRKDC	-0.0541815	0.0307799	-1.76029	0.078359	0.183526	-0.040057	1.08122	-1.17528	0.246174	0.437978	-0.116644	1.07911	-1.62744	0.108141	0.360346
PRKG1	0.11001	0.0708346	1.55306	0.120409	0.248606	0.18642	3.4738	2.19029	0.0340628	0.121678	-0.0621806	3.20895	-0.486668	0.628016	0.82639
PRKG2	0.0132636	0.016331	0.812176	0.416691	0.586086	-0.000980574	0.337292	-0.0544715	0.956805	0.979615	0.0794966	0.282783	2.04795	0.044321	0.240006
PRKRA	-0.0386768	0.0202382	-1.91108	0.0559943	0.144532	-0.023051	0.456947	-1.04293	0.302652	0.499563	-0.119775	0.441926	-2.37875	0.0201057	0.167808
PRKRIP1	-0.107627	0.0324359	-3.31814	0.000906198	0.0072805	-0.0869568	1.05627	-2.36339	0.02257	0.0923253	-0.179716	0.997603	-2.61548	0.010907	0.128645
PRKX	-0.00275975	0.00477432	-0.578041	0.563237	0.710843	-0.00279692	0.0499933	-0.563618	0.575863	0.739983	-0.00229721	0.0748325	-0.131226	0.895973	0.959679
PRMT1	0.0259442	0.0136916	1.89489	0.0581068	0.148525	0.00471708	0.197026	0.285918	0.776276	0.877755	0.0729116	0.138828	2.97106	0.00406534	0.0844006
PRMT2	-0.0209281	0.0289052	-0.724024	0.469051	0.633145	-0.0493272	0.804067	-1.50386	0.139729	0.305933	0.0777921	0.858557	1.27206	0.207567	0.495997
PRMT3	-0.0211131	0.0178821	-1.18068	0.237728	0.403331	-0.0110876	0.487315	-0.564091	0.575543	0.739655	-0.0692659	0.430026	-1.60796	0.11235	0.368108
PRMT5	-0.0179075	0.00674165	-2.65625	0.00790148	0.0349711	-0.0149345	0.0824786	-1.91693	0.0617252	0.179524	-0.0267697	0.0602872	-1.99017	0.0504825	0.255307
PRMT7	-0.0159893	0.0237978	-0.671882	0.501659	0.660645	-0.0504543	0.540597	-1.83212	0.0736758	0.202665	0.0856455	0.469052	1.81104	0.0744281	0.307285
PRMT8	-0.0691796	0.0327303	-2.11363	0.034547	0.101636	-0.0946918	0.731223	-2.3183	0.0251492	0.0991995	-0.0234053	0.481046	-0.427793	0.670116	0.849929
PRMT9	0.0152315	0.0238736	0.638007	0.523469	0.678847	0.00934459	0.46302	0.365577	0.716425	0.8394	0.0554477	0.537846	0.829937	0.409621	0.681581
PRNP	0.155166	0.0743268	2.08761	0.0368329	0.106543	0.177958	1.75985	1.77482	0.0834901	0.219625	0.127364	1.18544	1.15014	0.254938	0.550659
PROS1	-0.0271885	0.0125595	-2.16478	0.0304049	0.0928537	-0.0222993	0.196915	-1.69924	0.0963033	0.239587	-0.0804681	0.257928	-1.85749	0.067487	0.291653
PROSER1	-0.011338	0.0111146	-1.0201	0.307682	0.478543	-0.017452	0.15393	-1.42837	0.160212	0.33528	0.0179975	0.15529	0.672475	0.503497	0.746238
PROSER3	-0.0316445	0.00910181	-3.47672	0.000507588	0.00470007	-0.0347319	0.131606	-3.54277	0.000948087	0.0121729	-0.0123665	0.112829	-0.504809	0.61528	0.819616
PROX1	-0.000131102	0.00240529	-0.0545057	0.956532	0.976043	-0.000546271	0.0103827	-0.214141	0.831422	0.908979	0.00319495	0.00678742	0.44249	0.6595	0.845033
PRPF18	-0.029647	0.00835782	-3.54722	0.000389316	0.00386507	-0.0376862	0.14032	-4.2404	0.000112058	0.00352316	0.0318404	0.166379	1.29543	0.19943	0.486822
PRPF19	0.0347975	0.0222555	1.56355	0.117924	0.245012	0.0283982	0.364385	1.13068	0.264287	0.457209	0.0581882	0.330948	1.2118	0.229669	0.523378
PRPF3	-0.0530684	0.0125592	-4.22545	2.3846e-05	0.000540323	-0.0548426	0.326341	-4.11509	0.000166194	0.0043469	-0.0389913	0.341742	-1.03865	0.302545	0.593229
PRPF31	-0.00440428	0.0131343	-0.335326	0.73738	0.834589	-0.0105216	0.26322	-0.710994	0.480823	0.664048	0.018298	0.141945	0.641851	0.523068	0.760188
PRPF38A	-0.00280974	0.0101151	-0.277777	0.781183	0.863614	0.000895832	0.161871	0.0787951	0.937551	0.969082	-0.016882	0.141253	-0.761978	0.448635	0.709109
PRPF38B	-0.0180324	0.0215711	-0.835952	0.403182	0.573295	-0.0399465	0.463924	-1.55995	0.125904	0.285133	0.0355121	0.333396	0.887183	0.378021	0.657102
PRPF39	-0.0221997	0.0199428	-1.11317	0.265637	0.4342	-0.0184232	0.427356	-0.854748	0.3973	0.591725	-0.0446642	0.547114	-0.849621	0.398434	0.672751
PRPF4	-0.0238607	0.00847428	-2.81566	0.00486774	0.0244679	-0.0270531	0.127761	-3.00293	0.00438874	0.0317175	0.000666946	0.114174	0.0267087	0.978768	0.99106
PRPF40A	-0.0539103	0.0218176	-2.47095	0.0134754	0.0508895	-0.0607795	0.730231	-2.52562	0.0152079	0.0710355	-0.0222029	0.639329	-0.429432	0.668929	0.849361
PRPF40B	-0.0903398	0.0302201	-2.98939	0.00279534	0.0164224	-0.0996161	0.880028	-2.96285	0.00489277	0.0337311	-0.0513296	0.868204	-0.744467	0.459088	0.715471
PRPF4B	-0.00961181	0.0231078	-0.415955	0.677443	0.794817	-0.011669	0.655487	-0.468046	0.642051	0.787903	0.00292818	0.841991	0.0475706	0.962194	0.985454
PRPF6	-0.00788225	0.0155848	-0.505764	0.613022	0.747125	0.00377071	0.338209	0.228146	0.820585	0.902682	-0.101371	0.417317	-2.16542	0.033768	0.213205
PRPF8	-0.00746041	0.0218851	-0.34089	0.733187	0.831904	-0.00710496	0.477194	-0.284801	0.777127	0.878312	-0.00864758	0.389749	-0.189672	0.850116	0.939231
PRPS1	-0.0158929	0.0125128	-1.27012	0.204041	0.36197	-0.00874978	0.125063	-0.592655	0.556521	0.724393	-0.0341092	0.0865909	-1.44673	0.152634	0.428846
PRPS2	0.0155816	0.0141457	1.1015	0.270677	0.439627	0.0341604	0.229196	2.18133	0.0345207	0.122782	-0.0667659	0.189969	-2.02506	0.0466798	0.245867
PRPSAP1	0.0168123	0.0193401	0.869299	0.384684	0.555398	0.03172	0.449503	1.4442	0.155734	0.330396	-0.0346429	0.365031	-0.848983	0.398787	0.672855
PRPSAP2	0.0384096	0.0186009	2.06493	0.0389295	0.111134	0.0312723	0.424344	1.59751	0.117278	0.272565	0.104768	0.535385	1.75521	0.0836016	0.324086
PRR12	-0.00829027	0.012171	-0.681147	0.495779	0.655673	-0.00491808	0.263271	-0.38001	0.705758	0.833324	-0.0340922	0.274689	-0.952323	0.344213	0.630011
PRR13	0.00673478	0.0101398	0.664194	0.506566	0.664238	-0.00452682	0.0990314	-0.402876	0.688993	0.821672	0.0561352	0.114411	2.38533	0.0197769	0.166485
PRR14	-0.0189395	0.00919885	-2.05889	0.0395045	0.112248	-0.0260485	0.131888	-2.19203	0.0336874	0.120785	-0.00830985	0.0595232	-0.57188	0.569236	0.790352
PRR14L	-0.0336088	0.0171092	-1.96437	0.0494867	0.131888	-0.0267339	0.662516	-1.46961	0.148749	0.318796	-0.0862973	0.561395	-1.71361	0.0910301	0.336912
PRR16	0.0107077	0.0501529	0.213502	0.830936	0.895581	0.0082876	1.08192	0.144529	0.885763	0.939761	0.0185847	1.15059	0.179648	0.858045	0.943082
PRR25	-0.00647629	0.0050359	-1.28602	0.198435	0.355466	-0.00724001	0.0544762	-1.34749	0.184689	0.365647	-0.00095574	0.0523373	-0.0661613	0.947438	0.980354
PRR3	-0.0599682	0.0151879	-3.94841	7.86716e-05	0.00124106	-0.0571469	0.300057	-3.32552	0.00178218	0.0180341	-0.070038	0.25014	-2.15731	0.0344187	0.213852
PRR36	0.0139569	0.0147384	0.946973	0.343653	0.516062	0.00618729	0.208394	0.338624	0.736497	0.852305	0.0284263	0.137844	1.14002	0.258169	0.552792
PRR5L	-0.00592578	0.00280195	-2.11488	0.0344405	0.101421	-0.00739707	0.0213664	-2.48142	0.0169597	0.0762297	0.00523125	0.0108714	0.637265	0.526033	0.762332
PRR7	-0.0169715	0.0147635	-1.14956	0.250324	0.418124	-0.0326616	0.190925	-1.56104	0.125911	0.285133	-0.00141338	0.107953	-0.0678376	0.946108	0.97968
PRRC1	0.035267	0.0115186	3.06175	0.00220044	0.0137823	0.0426796	0.200365	3.37586	0.00154226	0.0163671	-0.000946427	0.199234	-0.0338689	0.973078	0.989324
PRRC2A	-0.0527787	0.013722	-3.84627	0.000119928	0.00168395	-0.0557477	0.417841	-3.8334	0.000396719	0.00730013	-0.0286754	0.306855	-0.692042	0.491202	0.740447
PRRC2B	-0.0820249	0.0312684	-2.62325	0.00870952	0.037583	-0.0560349	1.16361	-1.60894	0.114749	0.268646	-0.190055	1.13903	-2.67665	0.00925679	0.120748
PRRC2C	-0.0560891	0.0373889	-1.50015	0.133575	0.268404	-0.0310041	1.37605	-0.74226	0.461856	0.648901	-0.157208	1.33738	-1.87457	0.0650278	0.286708
PRRG3	0.00313761	0.0138611	0.226361	0.820921	0.888504	-0.000335765	0.21452	-0.0222742	0.982329	0.992797	0.0221499	0.279211	0.628055	0.532013	0.76629
PRRT1	0.0986337	0.0249982	3.94563	7.95896e-05	0.00124964	0.0554781	0.330593	1.51678	0.137025	0.301899	0.136462	0.207819	3.98494	0.000163464	0.0300019
PRRT3	-0.0536922	0.0145847	-3.6814	0.000231959	0.00271583	-0.0407957	0.284451	-2.54751	0.0144028	0.0685495	-0.116422	0.211663	-3.29637	0.0015407	0.0603537
PRRX1	-0.146245	0.0342681	-4.26768	1.9752e-05	0.000470627	-0.146805	0.693486	-3.28225	0.00205402	0.019618	-0.14545	0.58229	-2.72769	0.00805766	0.114673
PRSS12	-0.000430243	0.00328553	-0.130951	0.895814	0.941436	-0.00187027	0.0117517	-0.522317	0.604058	0.760431	0.00723938	0.00903641	0.876052	0.384001	0.662216
PRSS23	-0.0452494	0.0266892	-1.69542	0.0899954	0.201018	-0.0234032	0.243472	-0.810831	0.422125	0.615433	-0.174097	0.422981	-2.48369	0.015992	0.152227
PRSS3	-0.0454452	0.0160166	-2.83738	0.00454859	0.0233408	-0.0505452	0.238974	-2.88845	0.00597465	0.0383999	-0.0191133	0.212026	-0.480691	0.632295	0.829183
PRSS51	-0.0332773	0.0144234	-2.30717	0.0210454	0.0705051	-0.0300007	0.134945	-1.94488	0.0583407	0.172338	-0.0560656	0.25813	-1.37819	0.172538	0.454399
PRTFDC1	-0.0245002	0.0132667	-1.84675	0.0647836	0.16079	-0.0259488	0.334019	-1.82866	0.074203	0.203548	-0.014444	0.367511	-0.38634	0.700418	0.866877
PRUNE1	-0.00999772	0.0113022	-0.884581	0.376383	0.547641	-0.010201	0.197325	-0.842881	0.403833	0.597935	-0.0086114	0.177623	-0.272473	0.786061	0.91202
PRUNE2	-0.0145093	0.0252246	-0.575205	0.565152	0.712333	-0.0271049	0.834066	-0.993028	0.326102	0.523103	0.0591845	0.878287	0.896428	0.373099	0.652966
PSAP	0.0881345	0.0629839	1.39932	0.161718	0.307219	0.0938367	1.40143	1.10376	0.276206	0.471417	0.081197	1.15893	0.86589	0.389761	0.666638
PSAT1	-0.0211085	0.0164909	-1.28001	0.200541	0.357797	-0.0146244	0.208798	-0.756198	0.453574	0.641787	-0.0383859	0.160369	-1.21595	0.228091	0.521222
PSD	-0.00350662	0.0238857	-0.146808	0.883283	0.932507	-0.0280169	0.751344	-1.01069	0.317663	0.51399	0.0671559	0.584867	1.4268	0.158086	0.435817
PSD2	-0.00378336	0.0079323	-0.476956	0.633393	0.760546	-0.00439719	0.114368	-0.527181	0.600704	0.757914	0.00202451	0.124567	0.0789079	0.937331	0.977599
PSD3	0.058	0.0493161	1.17609	0.23956	0.405858	0.0913297	2.62489	1.53112	0.132865	0.295393	-0.0139953	2.34627	-0.159641	0.873624	0.950353
PSEN1	-0.106193	0.0230404	-4.609	4.04605e-06	0.000150826	-0.0999116	0.671046	-4.06749	0.000192826	0.00470875	-0.152189	0.657392	-2.28969	0.0250605	0.187029
PSEN2	-0.00895576	0.00510655	-1.75378	0.0794682	0.185148	-0.0089055	0.0516809	-1.70155	0.0958644	0.239268	-0.00995203	0.0601838	-0.427068	0.670933	0.850395
PSG8	-0.0175485	0.00748642	-2.34404	0.019076	0.0654396	-0.0151804	0.0584771	-1.96846	0.0553061	0.16635	-0.0562927	0.110549	-1.80464	0.0763269	0.31039
PSIP1	0.0759546	0.032294	2.35197	0.018674	0.0644684	0.119765	0.842814	3.31937	0.00181387	0.0183066	-0.100515	1.11578	-1.38806	0.169524	0.452193
PSKH1	-0.0249448	0.00928411	-2.68682	0.0072135	0.0328082	-0.0217618	0.115227	-2.16236	0.0360427	0.1261	-0.0431294	0.113099	-1.79297	0.0773008	0.31241
PSMA1	-0.0462876	0.01688	-2.74216	0.00610363	0.0289592	-0.0365119	0.386951	-2.03732	0.047632	0.150763	-0.123135	0.434907	-2.45057	0.016767	0.154636
PSMA3	-0.0152316	0.0204527	-0.744725	0.456438	0.621858	-0.00629456	0.312205	-0.286431	0.775886	0.877571	-0.0730816	0.455608	-1.3071	0.19546	0.481545
PSMA4	-0.0234081	0.0130245	-1.79724	0.0722977	0.173731	-0.0321209	0.236276	-2.29036	0.0268274	0.103408	0.0312414	0.217939	0.889472	0.376799	0.656257
PSMA5	-0.0347536	0.0133318	-2.60681	0.00913896	0.038913	-0.027726	0.2573	-1.93642	0.059226	0.174285	-0.0805508	0.244946	-2.20375	0.030836	0.203403
PSMA7	-0.00543153	0.0186016	-0.291993	0.770292	0.85649	-0.0107017	0.262059	-0.528942	0.599492	0.757448	0.0233659	0.298696	0.494053	0.622853	0.823819
PSMB1	0.0268845	0.0180633	1.48835	0.136659	0.27286	0.0235119	0.331295	1.18939	0.240635	0.431871	0.0439475	0.40444	0.988383	0.326372	0.616633
PSMB2	-0.0278233	0.0199987	-1.39125	0.164148	0.310305	-0.0197244	0.35666	-0.881579	0.382773	0.577684	-0.0600075	0.365318	-1.34541	0.182838	0.466949
PSMB3	-0.0347549	0.00975385	-3.5632	0.00036636	0.00368785	-0.0370894	0.144826	-3.43676	0.00129299	0.0146702	-0.0243421	0.122741	-1.06799	0.289198	0.580809
PSMB4	0.00947383	0.0116183	0.815424	0.41483	0.584464	-4.31263e-06	0.151128	-0.000308281	0.999755	0.999928	0.0305457	0.111675	1.46441	0.147561	0.421322
PSMB5	-0.0363611	0.0200039	-1.81771	0.0691091	0.168153	-0.0213278	0.324561	-0.913058	0.366165	0.561567	-0.0777143	0.277817	-2.00598	0.0487269	0.25015
PSMB6	-0.00813674	0.0112102	-0.725834	0.467941	0.632015	-0.015811	0.0919031	-1.31616	0.19509	0.378246	0.0435977	0.103155	1.39779	0.167651	0.449723
PSMB7	-0.0242491	0.0238913	-1.01497	0.310118	0.480666	-0.0206907	0.521884	-0.755091	0.454199	0.642045	-0.03553	0.518469	-0.728241	0.468897	0.723538
PSMC1	-0.0333831	0.019199	-1.7388	0.0820704	0.188958	-0.0333177	0.345883	-1.4796	0.146072	0.314634	-0.0335573	0.289391	-0.913364	0.364189	0.645288
PSMC2	-0.0126632	0.0149905	-0.844752	0.398249	0.56852	-0.00709469	0.322089	-0.438269	0.663326	0.804021	-0.046178	0.271715	-1.16277	0.248874	0.545099
PSMC3	-0.0167152	0.00885809	-1.88699	0.0591613	0.150389	-0.0146364	0.102567	-1.49604	0.141749	0.309007	-0.0261711	0.0942318	-1.25424	0.213932	0.503195
PSMC4	-0.000438038	0.00966654	-0.0453149	0.963856	0.98053	-0.0116088	0.135211	-1.00442	0.320645	0.516798	0.0255663	0.0912318	1.44981	0.15158	0.427442
PSMC5	0.00152207	0.00888478	0.171313	0.863978	0.917743	0.00787277	0.108758	0.826347	0.413045	0.6065	-0.040862	0.11103	-1.66021	0.101349	0.35158
PSMC6	-0.00522255	0.0190378	-0.274326	0.783834	0.865385	0.00288218	0.435239	0.139767	0.889479	0.942584	-0.0519965	0.402703	-1.0496	0.297513	0.58871
PSMD1	-0.0456354	0.028989	-1.57423	0.115433	0.240958	-0.0317264	1.06283	-0.982412	0.331244	0.52797	-0.103337	1.04341	-1.57103	0.12069	0.383289
PSMD10	0.0223354	0.0121286	1.84155	0.0655414	0.162114	0.0269628	0.088802	1.66003	0.104629	0.253563	0.016503	0.058843	0.905022	0.368561	0.648658
PSMD11	0.00857191	0.0218147	0.392942	0.694362	0.80592	-0.00137971	0.587826	-0.0582423	0.953818	0.97759	0.0640959	0.592806	1.14548	0.255914	0.550947
PSMD12	-0.0251542	0.0216141	-1.16379	0.24451	0.411289	0.0022696	0.48299	0.0956197	0.924255	0.962223	-0.158307	0.572815	-3.02682	0.00345774	0.0819776
PSMD13	-0.03293	0.0135729	-2.42615	0.0152599	0.0551889	-0.0415394	0.318366	-2.83625	0.00686249	0.0417824	0.0194544	0.254103	0.538505	0.591938	0.804663
PSMD14	-0.0280928	0.0241376	-1.16386	0.244481	0.411289	-0.0108522	0.752735	-0.411534	0.68267	0.816975	-0.11717	0.839907	-1.95477	0.054608	0.264698
PSMD2	-0.0144021	0.0170042	-0.846974	0.397009	0.567311	-0.0218745	0.293966	-1.13406	0.262882	0.45552	0.0116582	0.238062	0.323645	0.747173	0.890293
PSMD3	-0.0289356	0.0202377	-1.42978	0.152779	0.294842	-0.0267611	0.314484	-1.09151	0.280976	0.475954	-0.0335855	0.236985	-0.936787	0.352091	0.63674
PSMD4	0.0260299	0.0206371	1.26132	0.207195	0.366051	0.026317	0.447507	1.13595	0.2621	0.454505	0.0249268	0.407673	0.548895	0.584825	0.799981
PSMD5	-0.0535126	0.0231817	-2.3084	0.0209767	0.070365	-0.046407	0.398995	-1.8109	0.0769562	0.208508	-0.085512	0.414227	-1.57241	0.120371	0.383145
PSMD6	-0.00224093	0.010108	-0.221698	0.824549	0.891096	0.00852087	0.142106	0.772741	0.443788	0.634033	-0.058865	0.157701	-2.32728	0.0228504	0.179145
PSMD6-AS2	-0.0100194	0.00821893	-1.21906	0.222821	0.385525	-0.00826447	0.0958149	-0.930536	0.357148	0.553245	-0.0204835	0.0983424	-0.944487	0.348172	0.632526
PSMD7	-0.0165727	0.0197115	-0.840765	0.40048	0.570436	-0.0425177	0.322858	-1.80072	0.0785729	0.211348	0.04309	0.262076	1.20345	0.23286	0.527841
PSMD8	-0.0261843	0.0184118	-1.42214	0.154985	0.297806	-0.0433252	0.242699	-1.84125	0.0724758	0.200318	0.000882415	0.191228	0.0298431	0.976277	0.990125
PSME3	-0.0301518	0.0086587	-3.48225	0.000497218	0.00462629	-0.0309549	0.15188	-3.41096	0.00139348	0.0153802	-0.021998	0.167955	-0.760743	0.449367	0.709156
PSME4	-0.0636805	0.0413885	-1.5386	0.123901	0.253965	-0.00424794	0.912224	-0.0859656	0.93189	0.965649	-0.203379	0.854015	-2.68453	0.00906775	0.120596
PSMF1	-0.0537829	0.0151236	-3.55622	0.000376236	0.00377411	-0.053411	0.39479	-3.26243	0.00213322	0.0201073	-0.055947	0.41082	-1.4166	0.161038	0.439631
PSMG1	-0.012141	0.00887404	-1.36815	0.171265	0.319164	-0.00687506	0.110718	-0.737719	0.464584	0.651071	-0.0633254	0.143792	-2.17953	0.0326619	0.209365
PSMG2	0.0190963	0.0207826	0.918861	0.358168	0.529817	0.0229531	0.574546	1.03466	0.306454	0.503229	-0.00856605	0.621441	-0.14418	0.885773	0.955653
PSMG3	-0.00330291	0.0131782	-0.250635	0.802097	0.876587	-0.0223606	0.133075	-1.52624	0.1342	0.297548	0.0774586	0.110991	2.56828	0.0127338	0.137554
PSMG3-AS1	-0.0391784	0.0100928	-3.88183	0.000103672	0.00151649	-0.0399195	0.115796	-3.66504	0.000659482	0.00992314	-0.0346771	0.115606	-1.29185	0.200796	0.487684
PSMG4	-0.0159702	0.0136827	-1.16718	0.24314	0.410024	-0.0219852	0.277765	-1.51743	0.136279	0.300715	0.0336424	0.378689	0.808513	0.421537	0.690472
PSPC1	-0.0897765	0.0361365	-2.48437	0.012978	0.0496869	-0.0518087	1.53451	-1.2966	0.201498	0.386217	-0.260298	1.60343	-3.07391	0.00301159	0.0765972
PSPH	0.0211422	0.0114128	1.8525	0.0639535	0.159312	0.0202979	0.216122	1.62204	0.111907	0.264405	0.0253167	0.203729	0.909849	0.366027	0.645969
PSRC1	0.0046991	0.0148266	0.316937	0.751292	0.844053	0.00340472	0.214167	0.197543	0.844308	0.915792	0.00838354	0.14974	0.288306	0.773965	0.904598
PSTK	-0.0490389	0.0125437	-3.90946	9.2503e-05	0.00139797	-0.0548006	0.340264	-4.13274	0.00015726	0.00427599	-1.65242e-06	0.326026	-4.27153e-05	0.999966	0.999973
PTAR1	0.00352803	0.0200468	0.175989	0.860302	0.915269	-0.0209123	0.322814	-0.935441	0.354644	0.550916	0.103862	0.332979	2.29298	0.0248598	0.186616
PTBP1	-0.00646553	0.0114079	-0.566759	0.570878	0.716061	-0.00377211	0.201823	-0.298359	0.766827	0.873049	-0.0182673	0.190633	-0.690253	0.492319	0.740702
PTBP2	-0.119494	0.034422	-3.47145	0.000517655	0.00476543	-0.0692984	1.27705	-1.82694	0.0744651	0.204108	-0.353729	1.36075	-4.31698	5.11115e-05	0.019053
PTBP3	-0.0356813	0.0207477	-1.71978	0.0854731	0.194052	-0.0465596	0.461206	-1.99947	0.0517272	0.159445	0.0062148	0.467035	0.135996	0.892215	0.957863
PTCD2	-0.01478	0.0116931	-1.26399	0.206232	0.364685	-0.00969094	0.172989	-0.74199	0.462018	0.649049	-0.035334	0.173507	-1.34616	0.182597	0.466627
PTCD3	-0.0139808	0.022787	-0.613542	0.539518	0.692268	-0.010834	0.713665	-0.434408	0.666106	0.805616	-0.0298833	0.594043	-0.533007	0.595718	0.806319
PTCH1	-0.055253	0.0186289	-2.96598	0.00301718	0.0173269	-0.0519706	0.315389	-2.60227	0.012556	0.0625961	-0.0772363	0.37766	-1.49438	0.139574	0.410514
PTCH2	-0.105163	0.0265248	-3.96471	7.34837e-05	0.00118289	-0.118695	0.507401	-3.84263	0.000385719	0.00721256	-0.067168	0.481452	-1.29767	0.198666	0.485972
PTCHD1	-0.0445981	0.0242457	-1.83943	0.0658526	0.162403	-0.0268407	0.593324	-0.99422	0.325527	0.522399	-0.118646	0.484299	-2.15216	0.0348375	0.215251
PTCHD1-AS	-0.042368	0.0527963	-0.802481	0.422275	0.591728	-0.0885269	1.46296	-1.47073	0.148559	0.318565	0.111595	1.63075	1.01513	0.313927	0.604725
PTCHD4	0.00573692	0.0571295	0.10042	0.920011	0.95555	0.0195642	1.72009	0.268518	0.789609	0.884349	-0.0163332	1.26533	-0.177439	0.859693	0.943594
PTDSS1	-0.0242459	0.0224671	-1.07917	0.28051	0.449408	-0.0186832	0.45192	-0.720901	0.474766	0.659106	-0.0410708	0.371728	-0.911225	0.365307	0.645847
PTDSS2	-0.00133316	0.0127865	-0.104263	0.916961	0.954029	-0.00483314	0.409853	-0.354031	0.724999	0.845162	0.0236817	0.307514	0.648871	0.518547	0.757287
PTEN	-0.0591301	0.036652	-1.61328	0.106683	0.226728	-0.035869	1.51547	-0.862324	0.393164	0.587686	-0.139911	1.48208	-1.80495	0.0753868	0.308834
PTGES2	-0.0117526	0.0146471	-0.802386	0.42233	0.591728	-0.0239879	0.239445	-1.42902	0.160028	0.335137	0.0272845	0.177333	0.909976	0.365961	0.645969
PTGES3	0.0924965	0.0391322	2.3637	0.0180936	0.0629221	0.124488	0.602621	2.27094	0.0285297	0.108415	0.0592534	0.581545	1.06037	0.292623	0.584835
PTGFRN	-0.0211594	0.00552192	-3.83189	0.000127164	0.00174734	-0.0217136	0.0652279	-3.77394	0.000475219	0.00800441	-0.014689	0.0788626	-0.747202	0.457447	0.714283
PTGIS	0.00587557	0.00369278	1.5911	0.111588	0.234542	0.00739147	0.0278105	1.91743	0.0616597	0.179391	-0.0110202	0.0211239	-0.856298	0.394757	0.670186
PTGR1	-0.0305688	0.0367473	-0.831864	0.405486	0.57593	0.0200106	0.449242	0.484889	0.630318	0.778782	-0.224208	0.743963	-2.77666	0.00723814	0.10877
PTH2R	-0.0404303	0.0146769	-2.7547	0.00587466	0.0281092	-0.0485578	0.16364	-2.93719	0.00525613	0.03513	-0.0101919	0.140869	-0.319616	0.750286	0.891943
PTK2	-0.111197	0.0439422	-2.53053	0.011389	0.0452798	-0.0943152	2.90361	-1.94006	0.0587683	0.173158	-0.186576	2.80033	-1.81625	0.073617	0.305794
PTK2B	0.0182154	0.0469395	0.388062	0.69797	0.808569	0.00678904	1.28931	0.123007	0.902664	0.949153	0.0480844	1.09798	0.538853	0.591789	0.80465
PTK7	-0.132898	0.0364082	-3.65021	0.000262024	0.00293406	-0.107437	0.5978	-2.38897	0.0214689	0.0894678	-0.181324	0.576348	-2.92353	0.00465998	0.0887726
PTMA	0.0788932	0.0443884	1.77734	0.0755122	0.179096	0.0523308	0.625383	0.857127	0.39645	0.590992	0.108677	0.594528	1.68101	0.0972374	0.34692
PTMS	-0.0136985	0.0338993	-0.404093	0.686144	0.799626	-0.0241138	0.543781	-0.510435	0.612478	0.765829	-0.00264289	0.385815	-0.0542998	0.956851	0.983677
PTN	-0.0655397	0.017506	-3.74385	0.00018122	0.00229625	-0.0520546	0.245549	-2.70527	0.00965758	0.0529837	-0.130322	0.243466	-3.09008	0.00288714	0.0758525
PTOV1	0.0274749	0.0195581	1.40478	0.160085	0.304869	0.033392	0.336152	1.54157	0.130308	0.291404	0.00136393	0.31019	0.0299746	0.976173	0.990125
PTP4A1	0.0271299	0.0185035	1.46621	0.142592	0.281338	0.0167234	0.159561	0.85009	0.400089	0.59439	0.106966	0.160214	1.96309	0.0555766	0.266934
PTP4A2	0.0102366	0.00747166	1.37005	0.17067	0.318518	0.0131605	0.133751	1.68804	0.0984478	0.243194	-0.0226926	0.169092	-0.867339	0.388722	0.666282
PTP4A3	-0.0396854	0.00985348	-4.02755	5.63602e-05	0.000984017	-0.0460776	0.12796	-3.96973	0.000261142	0.00577007	-0.0231958	0.0662507	-1.24422	0.217573	0.507626
PTPA	0.0115102	0.0209057	0.550579	0.581922	0.723397	0.00656968	0.482894	0.266251	0.791284	0.885111	0.0240787	0.339821	0.611822	0.542639	0.774363
PTPDC1	-0.0319257	0.0186842	-1.7087	0.0875067	0.197429	-0.0260281	0.427849	-1.23147	0.224659	0.413219	-0.0530151	0.406579	-1.32643	0.189013	0.473516
PTPN1	-0.0713032	0.0297266	-2.39863	0.0164565	0.0585682	-0.0812561	0.735427	-2.37648	0.0218743	0.0905527	-0.0404869	0.799295	-0.672943	0.503201	0.746238
PTPN11	-0.114606	0.0308387	-3.7163	0.000202163	0.00246434	-0.0870078	1.00787	-2.55891	0.0139988	0.067266	-0.242573	0.992955	-3.31306	0.0014635	0.0602658
PTPN12	0.0370717	0.0275247	1.34685	0.178027	0.328495	0.054827	0.597168	1.73653	0.0894355	0.229938	-0.0191574	0.565483	-0.340964	0.734153	0.884143
PTPN13	0.0105647	0.00891452	1.18512	0.235971	0.401302	0.00877313	0.140092	0.886089	0.380365	0.575628	0.0182359	0.126916	0.890109	0.376459	0.656064
PTPN14	-0.0144252	0.0138865	-1.03879	0.298902	0.46887	-0.0049928	0.183555	-0.312268	0.756305	0.866434	-0.0433842	0.165674	-1.54858	0.125997	0.390545
PTPN18	-0.0175964	0.0140987	-1.24809	0.211998	0.372204	-0.00285183	0.277344	-0.187204	0.852357	0.92003	-0.105617	0.287206	-2.83759	0.0059433	0.0995374
PTPN2	-0.0163766	0.0253706	-0.645495	0.518606	0.674737	-0.000257891	0.787368	-0.00919026	0.992709	0.997369	-0.0885411	0.689977	-1.49121	0.140402	0.41138
PTPN20	0.042822	0.0406976	1.0522	0.292707	0.46202	0.0357583	0.44016	0.669649	0.506942	0.685653	0.0526115	0.420385	0.836928	0.405833	0.678817
PTPN21	-0.0337096	0.0103099	-3.26964	0.00107683	0.00825191	-0.0273066	0.165407	-2.49459	0.0164195	0.0747695	-0.0840186	0.200085	-2.73828	0.00782747	0.11329
PTPN23	-0.007611	0.0105248	-0.723151	0.469587	0.633572	-0.00947721	0.196541	-0.829126	0.411488	0.605213	0.00278628	0.16958	0.103273	0.918042	0.967965
PTPN3	-0.0390345	0.0162341	-2.40448	0.0161956	0.0578002	-0.0444645	0.292294	-2.3829	0.0215406	0.0896733	-0.0221278	0.245401	-0.672052	0.503764	0.746538
PTPN4	-0.0240865	0.0328729	-0.732716	0.463731	0.627945	-0.00693909	1.80557	-0.192698	0.848078	0.917639	-0.109834	1.80872	-1.36396	0.176955	0.460146
PTPN5	-0.0894966	0.0290891	-3.07663	0.00209353	0.0133662	-0.0846249	0.784782	-2.61527	0.0121505	0.0614493	-0.11002	0.65646	-1.65656	0.102089	0.352418
PTPN9	-0.0655327	0.0292665	-2.23917	0.0251446	0.080446	-0.0435064	0.960241	-1.28851	0.20427	0.389465	-0.132071	0.852783	-2.2505	0.0275641	0.193636
PTPRA	-0.0794785	0.0403936	-1.9676	0.0491137	0.131105	-0.0598929	2.00688	-1.27727	0.208176	0.394051	-0.135824	2.20103	-1.70775	0.0921187	0.338194
PTPRB	-0.0254433	0.037297	-0.682181	0.495125	0.655585	-0.0634011	1.42238	-1.51467	0.136974	0.301879	0.120817	1.30691	1.4704	0.145937	0.419097
PTPRD	-0.116411	0.0531854	-2.18878	0.0286131	0.0886945	-0.100353	6.37099	-1.7759	0.0826338	0.218566	-0.241035	5.9355	-1.53114	0.130245	0.396812
PTPRE	-0.034987	0.0313458	-1.11616	0.264352	0.433128	-0.0120972	1.16056	-0.339909	0.735535	0.852294	-0.114167	1.154	-1.72478	0.0889837	0.33367
PTPRF	-0.0414842	0.0251661	-1.64841	0.0992681	0.215451	-0.0178247	0.432693	-0.602675	0.54981	0.720039	-0.103555	0.365592	-2.16167	0.0340674	0.213205
PTPRG	-0.0831845	0.0491005	-1.69417	0.0902329	0.201273	-0.0199094	3.11847	-0.361296	0.719599	0.841839	-0.326967	3.1196	-3.02291	0.00349749	0.0819776
PTPRJ	-0.206446	0.0344417	-5.99408	2.04639e-09	6.95533e-07	-0.168677	0.998508	-4.25312	0.000107637	0.00345516	-0.322323	0.989475	-4.63998	1.57956e-05	0.0140411
PTPRK	0.0267834	0.0177058	1.51269	0.130359	0.26327	0.042359	0.350654	2.04137	0.0472111	0.149915	-0.0149231	0.17655	-0.439498	0.661655	0.84514
PTPRM	-0.0509686	0.026137	-1.95005	0.0511699	0.135221	-0.0596974	0.810028	-2.0624	0.045077	0.145709	-0.0124241	0.738141	-0.204259	0.838744	0.935658
PTPRN	-0.00499983	0.0300349	-0.166467	0.867789	0.920607	0.0252929	0.721406	0.707976	0.482677	0.665309	-0.078023	0.51813	-1.40664	0.163963	0.444674
PTPRN2	-0.0668276	0.0473378	-1.41172	0.158034	0.301857	-0.0518765	3.30115	-1.00219	0.321709	0.517925	-0.143219	3.38255	-1.22403	0.225048	0.516823
PTPRO	-0.0849577	0.0381242	-2.22845	0.0258507	0.0819788	-0.0602882	1.84125	-1.44303	0.156062	0.330849	-0.20774	1.77157	-2.22882	0.0290411	0.198927
PTPRQ	-0.00341919	0.00597055	-0.572676	0.566864	0.71296	-0.00247945	0.0622827	-0.386285	0.701139	0.829735	-0.0094526	0.0472741	-0.581202	0.562973	0.786732
PTPRR	-0.0653256	0.0376315	-1.73593	0.0825764	0.189675	-0.0745115	2.87438	-1.80094	0.0785369	0.211327	-0.0213259	2.76041	-0.235515	0.814497	0.925168
PTPRS	-0.292871	0.0541384	-5.40968	6.31391e-08	7.76208e-06	-0.283126	1.64387	-4.45431	5.8236e-05	0.0023206	-0.318621	1.72572	-3.08372	0.00295618	0.0762537
PTPRT	0.101491	0.0853331	1.18935	0.234302	0.399518	0.181985	2.25446	1.86439	0.069513	0.194253	-0.159461	2.79905	-0.907315	0.368541	0.648658
PTPRU	0.0204137	0.0188364	1.08374	0.278481	0.447273	0.0489692	0.421053	2.36479	0.0224945	0.0921468	-0.116507	0.359113	-2.5694	0.0123216	0.135625
PTPRZ1	0.00272116	0.00778298	0.34963	0.726616	0.827921	0.00984583	0.0926186	1.10871	0.273551	0.468732	-0.0208786	0.0580122	-1.2918	0.200678	0.487607
PTRH1	-0.0263036	0.0104811	-2.50962	0.0120862	0.0472491	-0.0239767	0.113869	-2.15516	0.0366351	0.127401	-0.0446713	0.21889	-1.42916	0.157409	0.435057
PTRH2	-0.0424303	0.0135183	-3.13872	0.00169686	0.0115414	-0.0453216	0.231916	-3.18777	0.00263322	0.0228965	-0.0151767	0.355743	-0.347691	0.729116	0.881623
PTS	-0.0737787	0.0161641	-4.56437	5.01008e-06	0.000172181	-0.0857737	0.319271	-4.95302	1.11534e-05	0.000994468	0.00737656	0.360078	0.163761	0.870391	0.948977
PTTG1IP	-0.0124518	0.00999682	-1.24557	0.212922	0.373372	-0.00533591	0.158825	-0.494672	0.623281	0.773697	-0.0557664	0.162228	-2.09545	0.0397525	0.229421
PUDP	-0.0336478	0.0136892	-2.45797	0.0139724	0.0523047	-0.047591	0.207234	-3.25055	0.00220627	0.020561	0.0632657	0.206453	1.63904	0.105814	0.357233
PUF60	-0.0233088	0.0131573	-1.77154	0.0764703	0.180144	-0.0217779	0.154307	-1.38674	0.172522	0.350749	-0.0269138	0.091351	-1.11678	0.268066	0.562338
PUM1	0.0302342	0.0311847	0.969522	0.332285	0.504849	0.0388361	1.31599	1.12427	0.266968	0.460185	-0.00765685	1.19199	-0.105612	0.916193	0.967224
PUM2	-0.0426612	0.0292812	-1.45695	0.145131	0.284792	-0.0256497	1.27504	-0.784277	0.43706	0.627802	-0.11139	1.24875	-1.69448	0.0946229	0.342349
PUM3	-0.126692	0.0307827	-4.11568	3.86035e-05	0.000753558	-0.129239	1.16677	-3.74644	0.000516413	0.00844083	-0.116736	1.0995	-1.71166	0.09139	0.336997
PURA	0.00446576	0.0404163	0.110494	0.912018	0.951134	0.0229213	1.012	0.462292	0.646163	0.791008	-0.0320815	0.871978	-0.459799	0.647086	0.838217
PURB	0.00537415	0.0207028	0.259586	0.795183	0.872414	0.00587684	0.346227	0.243945	0.808402	0.89559	0.00395449	0.328801	0.097678	0.922467	0.969887
PURG	0.0192787	0.0300915	0.640669	0.521738	0.677217	0.0584014	0.713189	1.6634	0.103308	0.251226	-0.0889931	0.743764	-1.52365	0.132105	0.399843
PUS1	-0.000434099	0.0140575	-0.0308801	0.975365	0.98629	-0.000778174	0.300267	-0.0504079	0.960024	0.980763	0.0012364	0.231121	0.0363484	0.971108	0.988908
PUS10	-0.0511014	0.0184426	-2.77083	0.00559131	0.0270461	-0.0436661	0.349443	-2.17301	0.0351812	0.124176	-0.0908215	0.356446	-1.95546	0.0545246	0.264698
PUS7	-0.0488756	0.0254248	-1.92236	0.0545606	0.141686	-0.0248692	0.567894	-0.863209	0.392682	0.58727	-0.133396	0.567998	-2.46763	0.0160508	0.15241
PUS7L	0.00384838	0.0280358	0.137266	0.89082	0.937386	-0.00746383	0.692466	-0.232716	0.817056	0.90103	0.0404921	0.614658	0.701471	0.485337	0.736654
PVR	-0.0120062	0.00642402	-1.86896	0.0616282	0.154922	-0.016957	0.0768747	-2.51805	0.0154955	0.071972	0.0380565	0.122698	1.77715	0.0798916	0.316904
PVT1	-0.0979337	0.0298979	-3.2756	0.00105437	0.00813372	-0.104962	0.791103	-3.29612	0.00193835	0.0190472	-0.0456506	0.722847	-0.525619	0.601159	0.810146
PWAR6	0.0563355	0.0545711	1.03233	0.301917	0.472182	0.0857864	1.95732	1.23376	0.223974	0.412441	0.00909909	1.3662	0.103329	0.917997	0.967965
PWP1	-0.0272504	0.0135482	-2.01136	0.0442874	0.121615	-0.0290179	0.267868	-2.01464	0.0500513	0.156312	-0.0136799	0.248043	-0.342762	0.732806	0.883397
PWRN1	-0.0720854	0.0419021	-1.72033	0.0853724	0.1939	-0.048066	1.19539	-0.937435	0.353642	0.550025	-0.120381	1.12892	-1.65573	0.102257	0.352498
PWWP2A	-0.0346932	0.0242037	-1.43338	0.151749	0.293593	-0.0326925	0.739168	-1.24756	0.218762	0.406172	-0.0463103	0.797712	-0.733386	0.465774	0.720643
PWWP2B	-0.00466163	0.00565713	-0.824027	0.409924	0.580169	-0.00790492	0.0690692	-1.23652	0.222795	0.411024	0.00704595	0.0467335	0.5801	0.563711	0.787125
PXDN	-0.00175206	0.00633172	-0.276712	0.782002	0.864223	-0.00701013	0.0376991	-0.905029	0.370492	0.565949	0.00883762	0.0234856	0.803977	0.424135	0.692665
PXDNL	-0.00111536	0.0121879	-0.0915134	0.927085	0.959393	0.00563394	0.208322	0.417294	0.678483	0.814264	-0.0308349	0.17292	-1.08838	0.280163	0.574547
PXK	-0.0204945	0.0184655	-1.10988	0.267051	0.435458	-0.0230695	0.543187	-1.14595	0.257984	0.450409	-0.00683935	0.504195	-0.147531	0.883137	0.954323
PXMP4	-0.0107152	0.0121413	-0.882541	0.377484	0.548567	-0.0162212	0.207552	-1.24601	0.219323	0.406953	0.0260617	0.221656	0.77459	0.441192	0.702746
PXN	0.00677483	0.00709534	0.954827	0.339665	0.512157	0.00978172	0.103475	1.31949	0.193801	0.376571	-0.0260422	0.105764	-1.06335	0.291281	0.583067
PXN-AS1	-0.0219115	0.00693612	-3.15904	0.00158288	0.0110012	-0.021653	0.0623305	-2.94056	0.00519597	0.0348894	-0.0239458	0.0870304	-1.15914	0.250343	0.545832
PXYLP1	0.0296651	0.0253866	1.16853	0.242593	0.409435	0.035266	0.481158	1.32929	0.190574	0.372509	-0.031142	0.533681	-0.356256	0.723101	0.879243
PYGB	-0.0134552	0.0192698	-0.698253	0.485019	0.647589	-0.00688314	0.445579	-0.333343	0.740452	0.85464	-0.0577837	0.434296	-1.0775	0.284959	0.57792
PYGL	-0.00636105	0.0116635	-0.545382	0.585491	0.72666	0.00377126	0.105381	0.267812	0.790148	0.884525	-0.0285004	0.094201	-1.3692	0.175318	0.457675
PYGO1	0.00207355	0.00297515	0.696956	0.485831	0.647911	0.00191819	0.0105587	0.625828	0.534646	0.709261	0.00460604	0.0175989	0.372202	0.710868	0.871952
PYGO2	0.0171322	0.00999339	1.71436	0.0864632	0.195631	0.0119986	0.125201	1.15297	0.25512	0.447464	0.077934	0.123985	2.17604	0.0338867	0.213205
PYM1	-0.0204537	0.00508745	-4.02041	5.80958e-05	0.00100202	-0.0218154	0.0635453	-4.1343	0.000156494	0.00427599	-0.00248318	0.0749423	-0.129542	0.8973	0.959934
PYROXD1	-0.00877249	0.00874837	-1.00276	0.315978	0.487184	-0.00703988	0.147032	-0.767548	0.446837	0.63623	-0.0262434	0.179722	-0.901058	0.37065	0.650609
PYROXD2	0.0145551	0.0048811	2.98192	0.00286446	0.0167519	0.0133078	0.0401461	2.51423	0.0156428	0.0723652	0.0216458	0.0396635	1.71514	0.0907479	0.336656
PYURF	2.97293e-05	0.0141254	0.00210467	0.998321	0.998839	-0.0204761	0.130037	-1.2316	0.224957	0.413488	0.0532446	0.160938	1.98801	0.0507258	0.255753
PYY	-0.00369728	0.00526778	-0.701866	0.482762	0.64569	-0.00258387	0.0511197	-0.447387	0.656781	0.799686	-0.00920813	0.0506303	-0.716643	0.475981	0.730275
PZP	-0.00145551	0.00808351	-0.180059	0.857106	0.912961	0.00272608	0.057195	0.328857	0.743829	0.857254	-0.0824562	0.187098	-2.26006	0.0270077	0.191362
QARS	-0.00892007	0.00607072	-1.46936	0.141735	0.280077	-0.00684556	0.0929144	-1.07309	0.289056	0.484737	-0.0288191	0.0740135	-1.45864	0.149141	0.424709
QDPR	0.0420212	0.0249797	1.68222	0.0925268	0.204953	0.0446444	0.579918	1.57142	0.123217	0.281408	0.0330845	0.587971	0.630924	0.530146	0.764652
QKI	0.035444	0.0240423	1.47423	0.140419	0.278238	0.0410594	0.415144	1.49833	0.141156	0.308238	0.0166724	0.326511	0.332762	0.740338	0.886956
QPCT	-0.0038824	0.00555865	-0.698444	0.4849	0.647504	-0.000199696	0.0475373	-0.0310662	0.975357	0.988796	-0.0148011	0.0274444	-1.33725	0.185475	0.469724
QPCTL	-0.0350823	0.00842612	-4.16351	3.13386e-05	0.000656068	-0.033867	0.108567	-3.81526	0.00041924	0.00749165	-0.0461496	0.125127	-1.72282	0.0893398	0.333897
QRICH1	-0.131031	0.0270363	-4.84649	1.25663e-06	6.54812e-05	-0.124164	0.700835	-4.15226	0.00014792	0.00414927	-0.161788	0.762082	-2.55659	0.0127434	0.137554
QRICH2	0.0159168	0.0112189	1.41876	0.15597	0.299053	0.0151703	0.244191	1.27341	0.209529	0.395253	0.0217674	0.217928	0.652685	0.516099	0.755419
QRSL1	-0.0179059	0.0151417	-1.18256	0.236985	0.402617	-0.0233263	0.222791	-1.40843	0.166	0.342961	0.00969272	0.24135	0.259363	0.796117	0.916404
QSER1	-0.0618739	0.0181203	-3.41462	0.000638718	0.00557901	-0.062995	0.704634	-3.27999	0.00202944	0.0195435	-0.0527897	0.702542	-0.96556	0.337591	0.625494
QSOX1	-0.0449497	0.0172259	-2.60942	0.00906946	0.038733	-0.0345512	0.418589	-1.81905	0.0756827	0.206245	-0.0931267	0.34857	-2.27782	0.0257968	0.188681
QSOX2	-0.0124108	0.00866146	-1.43287	0.151894	0.293722	-0.00500205	0.156189	-0.553105	0.582978	0.745446	-0.0945628	0.153181	-3.14009	0.00247459	0.0713879
QTRT1	-0.053249	0.0277741	-1.91722	0.0552101	0.142909	-0.0835712	0.562212	-2.18093	0.0346747	0.123217	-0.0196881	0.318784	-0.488371	0.626814	0.82625
QTRT2	-0.0504246	0.0127124	-3.96657	7.29137e-05	0.00117845	-0.0528886	0.186185	-3.78245	0.000463133	0.0079171	-0.0386814	0.198523	-1.26721	0.209284	0.497452
R3HCC1	-0.00856423	0.00793383	-1.07946	0.280384	0.449392	-0.0181869	0.0979219	-1.92061	0.061246	0.178592	0.0141021	0.0522123	0.970336	0.335223	0.623665
R3HCC1L	-0.102948	0.0198064	-5.19769	2.01779e-07	1.72723e-05	-0.11815	0.535385	-5.49611	1.82285e-06	0.000357032	-0.017542	0.511581	-0.344285	0.731665	0.882871
R3HDM1	-0.0901564	0.0423234	-2.13018	0.033157	0.0986515	-0.0795152	3.34024	-1.70616	0.094997	0.238338	-0.140219	2.98706	-1.38711	0.169811	0.452265
R3HDM2	-0.222667	0.0467673	-4.76117	1.92476e-06	8.55771e-05	-0.208663	1.96062	-3.99566	0.000241023	0.00547202	-0.279388	1.99241	-2.65831	0.00973097	0.123181
R3HDM4	-0.00365608	0.00699097	-0.522972	0.600994	0.738603	-0.000356794	0.10559	-0.0480785	0.96187	0.981663	-0.0296686	0.0588618	-1.4238	0.159462	0.437915
RAB10	-0.0688638	0.0226888	-3.03515	0.00240416	0.014726	-0.0661469	1.04825	-2.71563	0.00940303	0.0519911	-0.0866756	1.05431	-1.38978	0.169005	0.451462
RAB11A	-0.0783887	0.041226	-1.90144	0.0572447	0.146797	-0.0246258	0.728654	-0.525199	0.602167	0.75929	-0.261523	1.2275	-3.02204	0.00350639	0.0819776
RAB11B	0.0101809	0.0202523	0.502702	0.615174	0.748177	0.0320866	0.328095	1.26878	0.211177	0.397389	-0.0289872	0.204241	-0.857198	0.394263	0.67002
RAB11FIP1	-0.0120308	0.00794831	-1.51363	0.130119	0.262877	-0.00771832	0.119795	-0.914932	0.365192	0.560585	-0.046131	0.114217	-1.94467	0.0558368	0.267819
RAB11FIP2	0.00341379	0.0268762	0.127019	0.898925	0.943504	0.0237044	0.733341	0.777268	0.441141	0.63204	-0.067138	0.611676	-1.1806	0.24176	0.537368
RAB11FIP3	-0.0491186	0.0362343	-1.35558	0.175232	0.324776	-0.0267389	1.19364	-0.59939	0.551973	0.721714	-0.0925106	0.989325	-1.48929	0.140907	0.412128
RAB11FIP4	-0.0931384	0.0369053	-2.52371	0.0116122	0.0459715	-0.0928384	1.61719	-2.19311	0.0336045	0.120638	-0.0940888	1.37021	-1.24884	0.215887	0.505223
RAB11FIP5	-0.00712882	0.00876972	-0.81289	0.416281	0.585795	-0.0165895	0.116431	-1.7665	0.0842169	0.220983	0.0573417	0.103714	2.33901	0.022207	0.176039
RAB12	0.00263296	0.0220681	0.119311	0.905029	0.947085	0.0402696	0.556521	1.56457	0.124816	0.283708	-0.101823	0.472607	-2.37467	0.0203122	0.168505
RAB14	-0.0127448	0.0304879	-0.418029	0.675926	0.79398	0.00664096	0.571885	0.184242	0.854673	0.921325	-0.0614832	0.530281	-1.07577	0.285727	0.578134
RAB15	-0.111113	0.0253412	-4.38469	1.16153e-05	0.000315086	-0.108756	0.612827	-3.60991	0.000777269	0.0108874	-0.116815	0.434979	-2.49298	0.0150375	0.147141
RAB18	0.020204	0.0223423	0.904292	0.365841	0.537254	0.0161031	0.644657	0.653954	0.51653	0.693507	0.0393055	0.581965	0.739604	0.462016	0.717899
RAB1A	0.00282605	0.0272127	0.103851	0.917288	0.954117	0.0178279	0.808995	0.604826	0.548387	0.719477	-0.0837597	0.829768	-1.18281	0.240889	0.536258
RAB1B	0.0181892	0.0105675	1.72124	0.085208	0.19374	0.0230375	0.158129	1.96063	0.0562425	0.168073	-0.00232666	0.145821	-0.0962588	0.92359	0.97048
RAB21	0.0567407	0.0264985	2.14128	0.0322518	0.0968812	0.0517296	0.488304	1.68355	0.0993194	0.244824	0.0712837	0.486281	1.3618	0.17763	0.460803
RAB22A	-0.0456627	0.0187056	-2.44112	0.0146416	0.0538288	-0.0288782	0.371815	-1.3837	0.173399	0.352038	-0.114214	0.368354	-2.70792	0.00850413	0.116887
RAB23	-0.0129042	0.015633	-0.825451	0.409115	0.579309	-0.00475701	0.296399	-0.278638	0.781822	0.880493	-0.0551986	0.335091	-1.41905	0.160325	0.439029
RAB24	0.0007878	0.00535131	0.147216	0.882961	0.932379	-0.000498801	0.0641012	-0.088914	0.929552	0.964631	0.0137846	0.0607574	0.773108	0.442063	0.703842
RAB26	-0.15688	0.0355847	-4.40864	1.04021e-05	0.000291763	-0.209521	0.938456	-4.82809	1.68275e-05	0.00119976	-0.0488381	0.641343	-0.785543	0.434788	0.698142
RAB27A	0.0111591	0.0191218	0.583577	0.559505	0.707478	0.02611	0.275064	1.19631	0.237954	0.429119	-0.0382221	0.274291	-0.963617	0.338558	0.62618
RAB27B	-0.0894761	0.0289354	-3.09228	0.00198629	0.0129461	-0.0677001	0.522345	-2.08527	0.0428516	0.14092	-0.173581	0.61338	-2.72053	0.00821673	0.115828
RAB28	-0.0830597	0.0338756	-2.4519	0.0142104	0.0527513	-0.089272	1.33931	-2.37037	0.0221965	0.091347	-0.0567377	1.28642	-0.731878	0.466688	0.721671
RAB29	-0.0171222	0.00524001	-3.26759	0.00108468	0.00829007	-0.0174855	0.0623278	-3.09004	0.00345639	0.0271697	-0.014936	0.0405629	-1.07598	0.285635	0.578134
RAB2A	0.00607769	0.0250072	0.243038	0.807976	0.880763	0.00978887	1.22462	0.370598	0.712707	0.836911	-0.0260099	1.23299	-0.334886	0.738714	0.88631
RAB2B	-0.0311694	0.0109219	-2.85385	0.00431925	0.022524	-0.0374142	0.179392	-3.14432	0.00297326	0.0246749	0.00223772	0.159065	0.0813083	0.935429	0.976635
RAB30	-0.0958371	0.0247743	-3.8684	0.000109551	0.00157202	-0.0934124	0.840332	-3.42352	0.00134365	0.0150458	-0.107221	0.776332	-1.81355	0.0740362	0.306763
RAB30-AS1	-0.024858	0.0198816	-1.25031	0.211188	0.371008	-0.0361318	0.54858	-1.67269	0.101452	0.248281	0.0376198	0.471034	0.739799	0.461898	0.717876
RAB31	-0.041875	0.0185913	-2.2524	0.0242969	0.0783849	-0.0368059	0.405909	-1.80395	0.0780556	0.210504	-0.0666769	0.362852	-1.47743	0.144048	0.417056
RAB33A	-0.00469982	0.00588205	-0.799011	0.424284	0.593731	-0.00793715	0.0536065	-1.27207	0.209999	0.395881	0.0211474	0.0491654	1.19947	0.234495	0.529195
RAB33B	-0.0148621	0.00706566	-2.10342	0.0354288	0.103676	-0.0101668	0.088778	-1.36998	0.177611	0.357699	-0.0603854	0.109298	-2.61323	0.0109724	0.128645
RAB35	-0.0312182	0.00940585	-3.31902	0.000903341	0.0072695	-0.0320209	0.171663	-3.18047	0.00268766	0.0231263	-0.0257106	0.157112	-0.974924	0.332958	0.622107
RAB37	0.0252459	0.041758	0.604577	0.54546	0.696655	0.0148053	0.868858	0.2395	0.811911	0.897927	0.0340082	0.627727	0.600515	0.550104	0.778377
RAB39A	0.0471632	0.0148505	3.17587	0.00149386	0.0105263	0.0403912	0.124941	2.14516	0.0379496	0.130326	0.0583087	0.108743	2.41386	0.0184059	0.160995
RAB39B	0.015288	0.0106442	1.43629	0.150921	0.292576	-0.00105802	0.136508	-0.0831592	0.9341	0.966986	0.0534159	0.0893484	2.74898	0.00760082	0.111281
RAB3A	0.0498052	0.0421445	1.18177	0.237296	0.402849	0.049751	0.514652	0.839486	0.40622	0.600138	0.0498607	0.397645	0.831776	0.408667	0.681073
RAB3B	-0.0316867	0.0342596	-0.924899	0.355018	0.526458	-0.0361528	0.350608	-0.937187	0.354183	0.550496	-0.0150125	0.542292	-0.20141	0.841071	0.936408
RAB3C	-0.0198148	0.0312032	-0.635023	0.525414	0.680453	-0.0365987	0.760585	-1.02983	0.30869	0.505081	0.0366642	0.63523	0.562403	0.57564	0.794469
RAB3D	-0.0546499	0.0112767	-4.84629	1.25795e-06	6.54812e-05	-0.0565341	0.19309	-4.59173	3.6378e-05	0.00184178	-0.0448408	0.134044	-1.59619	0.114955	0.372912
RAB3GAP1	0.0442465	0.0320047	1.3825	0.166819	0.313508	0.0763213	1.37774	2.1737	0.0351255	0.124056	-0.113336	1.36066	-1.4563	0.149784	0.425773
RAB3GAP2	0.022784	0.0315847	0.721362	0.470687	0.634464	0.0208873	1.06672	0.567954	0.57294	0.737705	0.0281151	0.942069	0.45599	0.64981	0.83999
RAB3IP	0.0394624	0.0125584	3.1423	0.00167624	0.0114619	0.0433265	0.171627	3.18259	0.00267172	0.0230836	0.0173942	0.178332	0.534651	0.594587	0.805799
RAB40A	-0.0143229	0.00701989	-2.04032	0.0413181	0.115655	-0.0122873	0.0850802	-1.62064	0.112207	0.264897	-0.0265508	0.089511	-1.42883	0.157505	0.435057
RAB40B	-0.0611025	0.0241295	-2.53227	0.0113326	0.0451583	-0.0536416	0.532329	-1.99354	0.0523955	0.161032	-0.0917399	0.417039	-1.6825	0.0969352	0.346174
RAB40C	-0.104261	0.0285876	-3.64707	0.000265252	0.0029508	-0.111619	0.802691	-3.41431	0.00138004	0.0152902	-0.0803493	0.588494	-1.3634	0.177129	0.460392
RAB4A	0.00241801	0.0165462	0.146137	0.883813	0.932811	0.0122074	0.342723	0.665106	0.509438	0.687982	-0.0400578	0.346037	-1.04776	0.298356	0.589369
RAB5A	-0.084496	0.0203734	-4.14736	3.36325e-05	0.000692793	-0.0909482	0.467246	-4.14705	0.000150361	0.00418692	-0.043847	0.511907	-0.796551	0.428408	0.69454
RAB5B	0.0359417	0.0183518	1.95849	0.0501729	0.133318	0.0195408	0.389352	0.990322	0.327407	0.524175	0.141045	0.274185	2.8237	0.00635578	0.102867
RAB6A	-0.048316	0.0331918	-1.45566	0.145487	0.28515	-0.0326069	1.51357	-0.9009	0.372524	0.568077	-0.131407	1.42189	-1.57865	0.118929	0.380074
RAB6B	0.0835323	0.0448621	1.86198	0.0626059	0.1568	0.0890536	1.11101	1.60386	0.116035	0.27072	0.0731505	1.00572	0.96077	0.339977	0.626819
RAB7A	-0.137025	0.025692	-5.33335	9.64181e-08	1.01292e-05	-0.126125	1.00506	-4.49823	4.92067e-05	0.00211388	-0.194079	0.918919	-3.02534	0.00347278	0.0819776
RAB8A	-0.00871371	0.00609856	-1.42881	0.153057	0.295084	-0.0117103	0.0865104	-1.81365	0.0765238	0.207754	0.0160696	0.0893765	0.865411	0.389772	0.666638
RAB8B	0.0518995	0.0393478	1.31899	0.187172	0.339713	0.157848	0.821377	3.14304	0.0030416	0.0249813	-0.116523	0.713758	-1.84022	0.0699789	0.297556
RAB9A	-0.0133296	0.0098597	-1.35193	0.176399	0.326415	-0.00153862	0.123521	-0.144887	0.885459	0.939714	-0.0870006	0.146268	-3.27753	0.00163248	0.061847
RAB9B	-0.0212148	0.0173907	-1.2199	0.222505	0.385379	-0.0293824	0.377619	-1.50796	0.13868	0.304096	0.0107718	0.308018	0.279352	0.780799	0.90856
RABAC1	0.025519	0.0248929	1.02516	0.30529	0.475948	0.0492115	0.287757	1.61691	0.113457	0.266463	-0.0223544	0.235879	-0.516702	0.607095	0.814251
RABEP1	-0.0958327	0.0294913	-3.24953	0.00115595	0.00867417	-0.0770337	1.44787	-2.36685	0.0223842	0.0918578	-0.182082	1.35216	-2.61184	0.011013	0.128645
RABEP2	-0.00204464	0.0072666	-0.281375	0.778423	0.861881	-0.00421097	0.109684	-0.547718	0.586641	0.747878	0.0160983	0.0881504	0.72354	0.471761	0.726889
RABEPK	-0.128025	0.0216045	-5.92586	3.10668e-09	8.97519e-07	-0.164525	0.46325	-6.88605	1.64204e-08	4.74387e-05	0.0356337	0.413431	0.704326	0.483568	0.735085
RABGAP1	-0.0360343	0.0320915	-1.12286	0.261497	0.429831	-0.031868	1.70676	-0.895419	0.375413	0.571202	-0.0541554	1.59996	-0.729623	0.468057	0.722918
RABGAP1L	-0.128272	0.0429548	-2.9862	0.0028247	0.0165529	-0.102889	3.18566	-2.15628	0.0365425	0.127246	-0.236752	3.1738	-2.40003	0.0190595	0.163513
RABGEF1	0.00170711	0.00480475	0.355297	0.722367	0.824706	-0.00148417	0.0518294	-0.273315	0.785884	0.882529	0.013215	0.0201736	1.28154	0.204235	0.492194
RABGGTB	-0.0327233	0.0077915	-4.19987	2.67072e-05	0.00058522	-0.0354129	0.112395	-4.18868	0.000131918	0.00389192	-0.0175623	0.0998391	-0.874949	0.384596	0.662746
RABIF	0.000258763	0.0106461	0.0243059	0.980609	0.989082	0.000837762	0.134612	0.0705689	0.944059	0.972591	-0.00211942	0.124889	-0.0880899	0.930057	0.974107
RABL2A	-0.0366548	0.0189062	-1.93877	0.0525297	0.137993	-0.0434575	0.397828	-2.07411	0.0439247	0.143226	-0.006839	0.492219	-0.155911	0.876552	0.951657
RABL2B	-0.016656	0.0157614	-1.05676	0.290621	0.459869	-0.0195379	0.305546	-1.14439	0.258622	0.450936	-2.90854e-05	0.364868	-0.000709256	0.999436	0.999955
RABL3	-0.0064988	0.00963518	-0.674487	0.500002	0.659591	-0.0114626	0.160438	-1.0949	0.279492	0.474066	0.0209866	0.158649	0.851899	0.397177	0.671807
RABL6	0.0418342	0.0174534	2.39691	0.016534	0.0587716	0.0434205	0.646154	2.36806	0.0223194	0.0917222	0.0265344	0.504137	0.465974	0.642682	0.835392
RAC1	0.0413718	0.0419765	0.985596	0.324331	0.496091	0.0761533	0.890089	1.40178	0.16829	0.345735	-0.0101584	0.75347	-0.153624	0.878348	0.952355
RAC3	0.0024235	0.00897285	0.270092	0.787089	0.866734	0.00398168	0.100329	0.395331	0.6945	0.825325	-0.00357094	0.073001	-0.180764	0.857076	0.942375
RACGAP1	-0.00541919	0.0079367	-0.682801	0.494733	0.655585	-0.00700776	0.112396	-0.833907	0.408817	0.60305	0.0076991	0.125165	0.318819	0.750814	0.891992
RACK1	-0.0112634	0.0211149	-0.533431	0.593735	0.732957	-0.0194626	0.316136	-0.788248	0.434771	0.62568	0.0110535	0.278278	0.271352	0.78692	0.912558
RAD1	-0.0153071	0.00701355	-2.1825	0.0290727	0.0897721	-0.0189513	0.0899075	-2.46582	0.0176204	0.0780456	0.00283997	0.0611394	0.16559	0.868957	0.947953
RAD17	-0.037775	0.0143471	-2.63294	0.00846486	0.0367882	-0.0345521	0.276371	-2.2338	0.0306033	0.113277	-0.0576283	0.286881	-1.50112	0.137825	0.408071
RAD18	0.000907982	0.0303767	0.0298907	0.976154	0.986425	0.0115298	0.76015	0.339569	0.735789	0.852305	-0.0416798	0.785285	-0.61304	0.541838	0.77365
RAD21	0.0649876	0.0308535	2.10633	0.0351761	0.103067	0.102626	0.607116	2.71797	0.00938009	0.0519139	-0.0106428	0.563524	-0.198843	0.842962	0.937061
RAD23A	-0.0322809	0.0158421	-2.03766	0.0415836	0.116185	-0.0323167	0.326485	-1.79904	0.0788414	0.211685	-0.0321558	0.233693	-0.956837	0.341945	0.628213
RAD23B	-0.0123627	0.0251871	-0.490834	0.623544	0.753495	-0.00643202	0.728166	-0.231477	0.818012	0.901158	-0.0396824	0.711171	-0.665385	0.507992	0.74944
RAD51AP2	-0.00121351	0.0041331	-0.293609	0.769057	0.85561	-0.00110678	0.0414137	-0.247121	0.805959	0.894512	-0.00182608	0.0279584	-0.170189	0.865353	0.945896
RAD51B	0.00858974	0.0186936	0.459503	0.645873	0.769506	0.0107887	0.393316	0.532564	0.597002	0.755802	-0.00401972	0.389113	-0.0828631	0.934197	0.976004
RAD51C	0.0287222	0.0163832	1.75315	0.079576	0.185196	0.0293871	0.28928	1.59567	0.117689	0.27304	0.0262006	0.283526	0.730502	0.467523	0.722575
RAD52	-0.022976	0.016028	-1.4335	0.151716	0.293593	-0.024658	0.330619	-1.41741	0.163373	0.339435	-0.0135298	0.337354	-0.328175	0.74376	0.88842
RAD54B	-0.00694659	0.00539729	-1.28705	0.198076	0.354989	-0.00315206	0.0647971	-0.550269	0.584905	0.746887	-0.0369707	0.0724308	-2.29447	0.0247691	0.186554
RAD54L2	-0.121423	0.0243217	-4.99238	5.9639e-07	3.84784e-05	-0.112076	0.55244	-4.21035	0.000123214	0.00375773	-0.168664	0.597382	-2.81839	0.00627134	0.102112
RAD9A	0.0595627	0.0396801	1.50107	0.133337	0.267972	0.071746	1.42792	1.60458	0.115709	0.270263	0.0144031	1.40048	0.167311	0.867608	0.946928
RADIL	0.00238046	0.00934416	0.254754	0.798913	0.874912	0.00518634	0.0967485	0.501066	0.618811	0.770383	-0.00997918	0.113936	-0.459368	0.647395	0.838468
RAE1	-0.0058487	0.0107354	-0.544807	0.585886	0.727073	-0.00324727	0.171779	-0.278428	0.781982	0.880502	-0.02028	0.139877	-0.738269	0.462821	0.718438
RAF1	-0.0292595	0.023816	-1.22857	0.219234	0.381145	-0.0145932	0.839918	-0.558108	0.579587	0.742921	-0.100666	0.757823	-1.74479	0.0854141	0.327241
RAI1	-0.0853125	0.026108	-3.26768	0.00108433	0.00829007	-0.0929693	0.722705	-3.17855	0.00270218	0.0231822	-0.0552968	0.658241	-0.954851	0.342941	0.6288
RAI14	-0.00245896	0.00479312	-0.513018	0.607939	0.743742	-0.0021083	0.0437321	-0.423404	0.674053	0.811223	-0.00688395	0.0693437	-0.389173	0.698331	0.866118
RAI2	0.0198246	0.0114055	1.73817	0.0821804	0.189028	0.01345	0.1603	1.02897	0.30909	0.505425	0.0401628	0.127931	1.72021	0.0898168	0.334651
RALA	-0.113788	0.0213824	-5.32156	1.02883e-07	1.03965e-05	-0.134205	0.569961	-5.75529	7.60637e-07	0.000225382	-0.00592934	0.514123	-0.110631	0.912226	0.965267
RALB	-0.040369	0.0131228	-3.07625	0.00209623	0.0133687	-0.0402409	0.175819	-2.76093	0.00836132	0.0481192	-0.0409171	0.187046	-1.35682	0.1792	0.463482
RALBP1	0.0257613	0.0216622	1.18923	0.234349	0.399518	0.0183795	0.472425	0.761548	0.450374	0.639376	0.056356	0.471623	1.147	0.255291	0.550659
RALGAPA1	0.0425982	0.0396026	1.07564	0.282088	0.450934	0.0535993	1.85945	1.20662	0.233998	0.424236	-1.72606e-05	1.89232	-0.000197425	0.999843	0.999973
RALGAPA2	0.0556939	0.0302396	1.84175	0.0655112	0.162113	0.038276	1.18249	1.16359	0.250831	0.443551	0.150715	1.17581	1.96164	0.0537854	0.263925
RALGAPB	-0.0670538	0.0217401	-3.08434	0.00204002	0.0131481	-0.0687555	0.704065	-2.87841	0.00613656	0.0390281	-0.058842	0.619247	-1.12137	0.265966	0.560551
RALGDS	-0.0890792	0.0173634	-5.13027	2.89325e-07	2.22896e-05	-0.0924628	0.439843	-4.96154	1.0844e-05	0.000986598	-0.0668098	0.43104	-1.39741	0.166706	0.448131
RALGPS1	-0.0914382	0.0355043	-2.57541	0.010012	0.0415437	-0.0517713	1.4143	-1.26112	0.213881	0.40065	-0.209174	1.38238	-2.95757	0.00422653	0.0859891
RALGPS2	0.122845	0.0407763	3.01266	0.00258973	0.0155142	0.121913	1.63398	2.6399	0.0114153	0.0587856	0.126142	1.64886	1.45219	0.150921	0.426652
RALY	-0.0314675	0.0163591	-1.92355	0.0544108	0.141365	-0.0302819	0.343464	-1.6602	0.103954	0.252478	-0.0363431	0.329543	-0.982547	0.329217	0.619147
RALYL	-0.00654689	0.0595806	-0.109883	0.912502	0.951274	0.00886882	5.29572	0.135865	0.892545	0.944096	-0.0834933	4.93036	-0.572508	0.568814	0.790158
RAMP1	0.024859	0.00694693	3.57842	0.000345674	0.0035486	0.0192306	0.0584021	2.35377	0.0231106	0.093576	0.0395484	0.0465817	2.99634	0.0037786	0.082385
RAN	0.0203842	0.0277185	0.735398	0.462097	0.626234	-0.00367293	0.347172	-0.0931302	0.926258	0.963359	0.0438675	0.254414	1.1258	0.264097	0.558327
RANBP1	0.0150392	0.0126346	1.19032	0.233922	0.399173	-0.00303461	0.149497	-0.196098	0.845441	0.916208	0.0511762	0.115521	2.33877	0.0222105	0.176039
RANBP10	-0.0929392	0.0283365	-3.27984	0.00103865	0.00804743	-0.131231	0.657612	-3.96911	0.00026164	0.00577007	0.0130073	0.63937	0.236511	0.813727	0.924898
RANBP17	-0.0567707	0.0410504	-1.38295	0.16668	0.31345	-0.0232456	0.709107	-0.429432	0.669849	0.808436	-0.102146	0.688232	-1.622	0.109304	0.362339
RANBP2	0.0249132	0.035125	0.709273	0.478155	0.641686	0.0239024	0.927871	0.586448	0.560558	0.727271	0.0278309	1.00581	0.401918	0.68897	0.860821
RANBP3	-0.0128292	0.0116962	-1.09687	0.272697	0.441536	-0.000663587	0.230881	-0.0532325	0.957787	0.979615	-0.102323	0.225939	-3.02638	0.00346222	0.0819776
RANBP3L	-0.000738017	0.00529573	-0.139361	0.889165	0.935895	0.00186927	0.0467728	0.338123	0.736872	0.85232	-0.0297755	0.0519223	-1.6139	0.111273	0.365409
RANBP6	0.0179081	0.0128962	1.38863	0.164945	0.31115	0.0107872	0.180491	0.754851	0.454342	0.642045	0.0491535	0.193915	1.64205	0.10507	0.356449
RANBP9	0.029197	0.0429301	0.680107	0.496437	0.656257	0.00876153	1.46441	0.172427	0.863889	0.927025	0.0801627	1.58431	0.998966	0.321255	0.612611
RANGAP1	0.0514591	0.022593	2.27766	0.0227469	0.0745763	0.0945415	0.580851	3.53271	0.000976596	0.0123609	-0.0554233	0.422823	-1.31484	0.192857	0.478444
RANGRF	-0.000195662	0.00631549	-0.0309814	0.975284	0.98629	-0.00202278	0.0724118	-0.296536	0.76821	0.873336	0.0107699	0.0641844	0.644478	0.521373	0.759389
RAP1A	-0.0453648	0.0209918	-2.16108	0.0306895	0.0933776	-0.0453425	0.694053	-1.93426	0.0594987	0.174953	-0.0454549	0.616311	-0.963794	0.33847	0.62618
RAP1B	-0.0413743	0.0195685	-2.11433	0.0344869	0.101485	-0.0202276	0.548052	-0.9498	0.347378	0.543722	-0.15603	0.505098	-3.14643	0.00242814	0.0713879
RAP1GAP	-0.110891	0.0482406	-2.29871	0.0215213	0.0716636	-0.103762	1.84385	-1.77607	0.0826054	0.218541	-0.126169	1.38956	-1.47528	0.144624	0.418036
RAP1GAP2	-0.0959179	0.0484687	-1.97897	0.0478199	0.128713	-0.0707534	2.45632	-1.26207	0.213542	0.400144	-0.170405	2.33367	-1.76674	0.0816347	0.319787
RAP1GDS1	-0.00260434	0.0362399	-0.0718638	0.94271	0.968266	-0.0139622	1.42047	-0.343983	0.73249	0.850857	0.0420294	1.35235	0.52234	0.603084	0.811415
RAP2A	-0.0657099	0.0402437	-1.6328	0.102512	0.220068	-0.0100973	1.1272	-0.207418	0.836636	0.911747	-0.185754	1.00547	-2.59713	0.0114517	0.131547
RAP2B	-0.0140051	0.0091851	-1.52477	0.127317	0.259209	-0.010862	0.123938	-1.09994	0.277314	0.472291	-0.0341664	0.135112	-1.36608	0.17629	0.459139
RAP2C-AS1	-0.0423525	0.0119575	-3.54192	0.000397232	0.00391949	-0.042101	0.186055	-3.27868	0.00203701	0.0195512	-0.0439941	0.194185	-1.34101	0.184254	0.468378
RAPGEF1	-0.145573	0.0260685	-5.58424	2.34723e-08	3.82037e-06	-0.147086	0.846643	-5.12655	6.27594e-06	0.000707503	-0.138412	0.862579	-2.2177	0.0298253	0.200618
RAPGEF2	0.111673	0.052546	2.12524	0.0335664	0.0996899	0.140717	2.45649	2.32097	0.0249626	0.0987565	0.0240051	2.30074	0.227894	0.820393	0.927445
RAPGEF3	0.00453033	0.00528352	0.857446	0.391198	0.56146	0.00604852	0.0549765	1.03711	0.305325	0.502178	-0.00242006	0.0368862	-0.193936	0.846788	0.938295
RAPGEF4	-0.125652	0.039354	-3.19285	0.00140875	0.0101021	-0.133948	2.31687	-3.10882	0.00328146	0.0262244	-0.0838944	2.08893	-0.867914	0.38841	0.666142
RAPGEF4-AS1	-0.0474364	0.0113565	-4.17702	2.9535e-05	0.000631676	-0.0432312	0.173019	-3.60119	0.000797647	0.0110595	-0.0832551	0.211941	-2.37631	0.0202288	0.167934
RAPGEF5	0.0994912	0.0585719	1.69862	0.0893916	0.200234	0.215249	3.39912	3.16917	0.00277402	0.0235256	-0.236373	3.22139	-2.04313	0.0448093	0.24052
RAPGEF6	-0.0258222	0.0117449	-2.19859	0.0279072	0.0871844	-0.0221229	0.195063	-1.66807	0.102371	0.249683	-0.0392679	0.155075	-1.55303	0.124929	0.388924
RAPGEFL1	-0.147906	0.0283227	-5.22216	1.7685e-07	1.57206e-05	-0.130513	0.897337	-4.09328	0.000177921	0.00451879	-0.212961	0.767476	-3.45347	0.000943752	0.054804
RAPH1	-0.115304	0.0458984	-2.51215	0.0119998	0.0470353	-0.0269151	0.778097	-0.513088	0.610585	0.764762	-0.403957	1.11447	-4.26129	6.89708e-05	0.0238275
RARA	-0.0308105	0.00995621	-3.0946	0.00197078	0.0128768	-0.0262276	0.119567	-2.45812	0.0179552	0.0792856	-0.0616763	0.102612	-2.22738	0.0295426	0.199641
RARB	0.0892349	0.0261051	3.4183	0.000630146	0.00553341	0.101617	0.307947	3.62555	0.000761044	0.0107121	0.0081745	0.341308	0.11399	0.909692	0.964883
RARG	-0.00907582	0.0086169	-1.05326	0.292222	0.46158	-0.0107534	0.117238	-1.1435	0.258986	0.451342	-0.000293438	0.124591	-0.0136377	0.989158	0.995598
RARRES1	-0.0304963	0.0180004	-1.6942	0.0902272	0.201273	-0.0417568	0.151969	-2.07249	0.0444804	0.144224	0.0140354	0.351201	0.350295	0.72717	0.880568
RARS	-0.0872897	0.0232464	-3.75498	0.000173353	0.00221111	-0.098205	0.470317	-3.66015	0.000669186	0.010004	-0.0544288	0.418007	-1.16915	0.24631	0.543209
RARS2	-0.0297053	0.0197791	-1.50185	0.133136	0.267662	-0.0322555	0.51656	-1.51859	0.135988	0.300301	-0.0130616	0.558082	-0.24071	0.810484	0.923118
RASA1	0.0509397	0.0491708	1.03598	0.300214	0.470217	0.132371	2.00935	2.23679	0.0303922	0.112713	-0.13062	2.1361	-1.47818	0.143848	0.417056
RASA2	-0.156778	0.0337384	-4.64688	3.36996e-06	0.000129811	-0.135739	1.2445	-3.68891	0.000613984	0.0094729	-0.267794	1.25858	-3.16817	0.002275	0.0703978
RASA3	0.0199073	0.0208323	0.955598	0.339275	0.512037	0.0279986	0.475257	1.21479	0.230897	0.420329	-0.0162072	0.468521	-0.332842	0.740249	0.886956
RASAL1	-0.0400395	0.0319525	-1.25309	0.210171	0.36988	-0.0801775	0.494683	-1.66709	0.103197	0.251061	-0.00832391	0.377377	-0.194704	0.846189	0.937935
RASAL2	-0.0373147	0.0396776	-0.94045	0.346987	0.519402	-0.0189151	2.71295	-0.435441	0.665361	0.805275	-0.129965	2.62119	-1.3333	0.186761	0.470915
RASD1	0.0593476	0.030756	1.92963	0.053653	0.139974	0.0579642	0.34188	1.40194	0.168571	0.345942	0.0610615	0.288783	1.32685	0.188934	0.473516
RASD2	0.0186131	0.0071381	2.60758	0.00911854	0.0388528	0.0215249	0.0741317	2.71271	0.00947411	0.0522547	0.00625885	0.0450922	0.382935	0.702929	0.868347
RASGEF1A	-0.0314786	0.0178743	-1.76111	0.0782204	0.18335	-0.0235729	0.483074	-1.2228	0.227885	0.416866	-0.0799195	0.421685	-1.67479	0.0984419	0.349056
RASGEF1B	-0.000567375	0.0472565	-0.0120063	0.990421	0.99412	0.0884515	1.71976	1.59805	0.117158	0.272409	-0.239956	1.32527	-2.64366	0.0101249	0.12554
RASGEF1C	-0.0610633	0.0250598	-2.4367	0.0148219	0.0543578	-0.0564659	0.456968	-1.95843	0.0565083	0.168519	-0.0752644	0.428156	-1.48527	0.141965	0.413967
RASGRF1	0.00324493	0.0312184	0.103943	0.917215	0.954117	0.0535908	1.11079	1.53088	0.132925	0.295401	-0.192343	0.924034	-2.78765	0.00683129	0.106115
RASGRF2	0.25485	0.0517639	4.92332	8.50881e-07	5.01672e-05	0.245094	1.85836	3.8938	0.000332751	0.00667364	0.275234	1.90131	3.02516	0.00347454	0.0819776
RASGRP1	-0.126478	0.0384936	-3.28568	0.00101738	0.00792771	-0.122891	1.35868	-2.85697	0.00649635	0.0405356	-0.140899	1.08109	-1.63349	0.106989	0.359027
RASGRP2	-0.0103594	0.00495558	-2.09046	0.0365767	0.105908	-0.00875462	0.0557022	-1.67178	0.101634	0.248568	-0.0241129	0.0496171	-1.57288	0.12026	0.382956
RASGRP3	-0.00263908	0.00651074	-0.405342	0.685226	0.79928	-0.000343477	0.0611968	-0.0497935	0.960511	0.980969	-0.0213773	0.0976478	-1.0847	0.281777	0.57571
RASIP1	-0.010751	0.00461857	-2.32778	0.0199238	0.0676976	-0.012179	0.0439825	-2.40217	0.0205652	0.086829	-0.00378646	0.0253632	-0.338171	0.736247	0.884875
RASL10A	-0.140755	0.0356877	-3.94409	8.01041e-05	0.00125601	-0.169243	0.477952	-3.50878	0.00111703	0.0134884	-0.106297	0.36096	-2.00376	0.0490942	0.250876
RASL11B	-0.0268412	0.011956	-2.245	0.024768	0.0795716	-0.0209425	0.159864	-1.40175	0.167973	0.345277	-0.0373463	0.0721356	-1.87313	0.0652289	0.287369
RASSF1	-0.00903747	0.00566889	-1.59422	0.110886	0.233492	-0.00807891	0.0891823	-1.35965	0.180836	0.361048	-0.0187553	0.0691889	-0.991341	0.324936	0.615574
RASSF2	-0.00795393	0.0069901	-1.13789	0.255168	0.423242	-0.0112705	0.0503502	-1.3947	0.170173	0.347872	0.00190272	0.0397866	0.136582	0.891754	0.957863
RASSF3	-0.00511892	0.0039297	-1.30262	0.192704	0.347516	-0.00319895	0.0495229	-0.777182	0.441191	0.63204	-0.0248905	0.0426833	-1.88441	0.0636652	0.284569
RASSF4	-0.0178653	0.0220625	-0.809759	0.418079	0.587492	-0.032345	0.410201	-1.28809	0.204416	0.389679	0.0311479	0.413967	0.674205	0.502403	0.745965
RASSF5	-0.075526	0.0191261	-3.94884	7.85319e-05	0.00124106	-0.0695845	0.321152	-3.30465	0.00189174	0.018769	-0.103545	0.297104	-2.26444	0.0266516	0.190255
RASSF8	-0.0251508	0.00966885	-2.60122	0.00928917	0.039364	-0.0269369	0.175917	-2.64942	0.0111424	0.0577791	-0.00825679	0.191233	-0.264057	0.792512	0.914498
RASSF8-AS1	-0.0680067	0.0113837	-5.97404	2.31446e-09	7.64168e-07	-0.0641519	0.196548	-5.34858	2.99099e-06	0.000477133	-0.103007	0.217277	-2.8501	0.0057382	0.0972296
RAVER2	-0.00620055	0.0165542	-0.374561	0.707987	0.81554	-0.012659	0.320353	-0.714976	0.478383	0.661878	0.0386702	0.426793	0.828611	0.410143	0.681959
RB1	-0.00524233	0.0269815	-0.194294	0.845946	0.906169	0.00662684	1.07221	0.229146	0.819813	0.90227	-0.0849878	1.02667	-1.13375	0.260769	0.55481
RB1CC1	-0.0832964	0.0361235	-2.30588	0.0211173	0.0705921	-0.0584595	1.31084	-1.39224	0.170815	0.348455	-0.154027	1.26853	-2.17371	0.0331144	0.21107
RBAK-RBAKDN	-0.0601234	0.0274322	-2.19171	0.0284004	0.088272	-0.0418637	0.69816	-1.36639	0.178729	0.358622	-0.133927	0.738636	-2.17426	0.0330713	0.211028
RBBP4	-0.0404372	0.0198176	-2.04047	0.0413032	0.115655	-0.0339354	0.582534	-1.61153	0.114183	0.267537	-0.0908052	0.580107	-1.54931	0.125821	0.390332
RBBP5	-0.00214767	0.0146455	-0.146643	0.883414	0.932559	-0.00214976	0.322683	-0.138686	0.890329	0.943261	-0.00213028	0.304042	-0.0476523	0.962129	0.985454
RBBP6	-0.0246923	0.0258305	-0.955937	0.339104	0.511912	0.0222375	0.774108	0.76025	0.451141	0.639837	-0.190929	0.750587	-3.4682	0.000900746	0.0538818
RBBP7	0.00465033	0.0130821	0.355473	0.722235	0.824706	-0.00225013	0.25809	-0.157948	0.875217	0.934301	0.0417787	0.206572	1.26429	0.210322	0.498767
RBBP8	-0.0643872	0.0131148	-4.90952	9.12977e-07	5.27518e-05	-0.0622758	0.305664	-4.54956	4.16958e-05	0.00195869	-0.0880115	0.31498	-1.92221	0.0586528	0.273813
RBCK1	-0.01361	0.0120224	-1.13205	0.257613	0.425951	-0.0156282	0.23394	-1.15681	0.253563	0.446062	-0.00592829	0.163776	-0.224924	0.822694	0.928858
RBFOX1	-0.0963033	0.0428434	-2.2478	0.0245892	0.0790632	-0.0827222	6.36926	-1.86618	0.0686598	0.19307	-0.289059	6.0932	-1.73093	0.087873	0.332067
RBFOX2	-0.235161	0.0395498	-5.94593	2.74887e-09	8.35946e-07	-0.253839	2.38051	-5.82256	6.05836e-07	0.000218782	-0.14831	2.29815	-1.57764	0.119161	0.380605
RBFOX3	-0.0875461	0.0588306	-1.4881	0.136723	0.272927	-0.0654768	2.71822	-0.918879	0.363209	0.558393	-0.134796	2.56039	-1.29283	0.200325	0.487539
RBKS	-0.049393	0.0151358	-3.26333	0.00110113	0.0083825	-0.0378331	0.21025	-2.30673	0.0258153	0.100897	-0.115755	0.310392	-2.94566	0.00437372	0.0869439
RBL1	-0.0286346	0.0140123	-2.04354	0.040999	0.115108	-0.0235526	0.269054	-1.55996	0.125902	0.285133	-0.060196	0.271078	-1.59984	0.114141	0.371129
RBL2	-0.0442168	0.0304661	-1.45135	0.146683	0.286524	-0.0124269	0.910863	-0.366173	0.715983	0.839209	-0.176204	0.919161	-2.54811	0.01303	0.138515
RBM10	-0.016444	0.0122913	-1.33786	0.18094	0.332107	-0.0151572	0.327764	-1.1609	0.251914	0.444379	-0.0264678	0.308688	-0.726343	0.470052	0.725126
RBM11	-0.0178315	0.0110219	-1.61783	0.1057	0.225198	-0.0170046	0.16372	-1.38915	0.171746	0.349862	-0.0213737	0.133108	-0.843639	0.401748	0.675286
RBM12B	0.0569553	0.0211205	2.69669	0.00700328	0.0322045	0.0600694	0.303825	2.57137	0.0135694	0.0658092	0.0430159	0.349519	0.870335	0.387094	0.66507
RBM14-RBM4	0.0206997	0.0163093	1.2692	0.204371	0.362337	0.0209494	0.369505	1.14048	0.260228	0.452414	0.01977	0.278029	0.557707	0.578825	0.796203
RBM15	-0.00232159	0.00694433	-0.334315	0.738142	0.835043	0.00146954	0.0978731	0.202147	0.840729	0.914052	-0.0418609	0.109975	-1.78306	0.078915	0.3149
RBM15B	0.00120961	0.00784495	0.15419	0.87746	0.928055	0.00311894	0.0674406	0.374137	0.710091	0.835793	-0.0135678	0.0421254	-0.585025	0.56108	0.785158
RBM17	-0.0270209	0.0182381	-1.48156	0.138457	0.275199	-0.0343228	0.515845	-1.74512	0.0879133	0.227247	0.0177946	0.452377	0.365203	0.716062	0.8745
RBM18	-0.0290277	0.0126499	-2.2947	0.0217505	0.0721239	-0.0160874	0.160582	-1.15211	0.255468	0.447776	-0.088262	0.178743	-2.95438	0.00426554	0.0863268
RBM19	-0.022469	0.0125184	-1.79487	0.0726745	0.174387	-0.0222088	0.236504	-1.66118	0.103756	0.252058	-0.0243194	0.299744	-0.681999	0.497492	0.743151
RBM20	-0.0939623	0.035067	-2.67951	0.00737301	0.0332725	-0.0762385	1.07108	-1.92095	0.0612025	0.178569	-0.157055	0.853066	-2.0974	0.0395738	0.229421
RBM22	-0.0018632	0.00953995	-0.195305	0.845154	0.905573	-0.00656177	0.137451	-0.588683	0.55907	0.726156	0.0110037	0.0942518	0.596549	0.552734	0.779753
RBM23	-0.0353328	0.0171106	-2.06497	0.0389263	0.111134	-0.025999	0.281962	-1.39231	0.170794	0.348455	-0.0842022	0.289745	-1.97067	0.0527199	0.260974
RBM24	0.00843526	0.0110045	0.76653	0.443361	0.610084	0.00526468	0.191299	0.438251	0.663338	0.804021	0.0249768	0.16901	0.91027	0.365806	0.645969
RBM25	-0.118336	0.0346895	-3.4113	0.000646538	0.00561759	-0.145324	1.48679	-3.74323	0.000521434	0.00851007	-0.0114616	1.40782	-0.148354	0.88249	0.954087
RBM26	-0.0976907	0.0340744	-2.86698	0.00414412	0.0218374	-0.0818904	1.84695	-2.21253	0.0321409	0.116829	-0.185541	1.7976	-2.12597	0.0370375	0.220971
RBM26-AS1	-0.0116595	0.00572915	-2.03512	0.041839	0.116644	-0.0106072	0.059399	-1.72488	0.0915357	0.233455	-0.0185763	0.0577313	-1.17823	0.242696	0.539139
RBM28	-0.0376751	0.014139	-2.66463	0.00770736	0.0343885	-0.0407924	0.326284	-2.736	0.00892066	0.0500423	-0.00983289	0.369513	-0.220677	0.825987	0.930711
RBM3	-0.0787603	0.0114476	-6.88004	5.98351e-12	1.38291e-08	-0.0928773	0.162513	-7.07673	8.61443e-09	4.74387e-05	-0.0338565	0.114632	-1.44642	0.152525	0.428846
RBM33	-0.0497395	0.027729	-1.79377	0.07285	0.174659	-0.0249934	1.07052	-0.845279	0.402507	0.596636	-0.230303	1.24724	-2.88346	0.0052226	0.092282
RBM39	-0.10129	0.036475	-2.77697	0.00548683	0.0266523	-0.0780078	1.40194	-1.876	0.0672679	0.190526	-0.178996	1.43469	-2.35627	0.0212661	0.172384
RBM4	-0.0824478	0.0225056	-3.66343	0.000248861	0.00282499	-0.0776149	0.36282	-3.20235	0.0025276	0.022246	-0.112698	0.478344	-1.85857	0.0674299	0.291624
RBM41	-0.0106786	0.0200531	-0.532517	0.594368	0.733279	-0.00179007	0.464603	-0.0806774	0.936063	0.96789	-0.0503141	0.449683	-1.07385	0.286579	0.578768
RBM42	-0.00113036	0.00790501	-0.142992	0.886296	0.934322	0.00743521	0.0744448	0.857414	0.395841	0.59039	-0.0432478	0.0529479	-2.2491	0.0279289	0.194895
RBM45	-0.0367311	0.0121089	-3.03339	0.00241822	0.0147721	-0.0393322	0.262421	-3.11802	0.00319874	0.0258133	-0.00621671	0.3073	-0.143887	0.886004	0.955811
RBM48	0.0279656	0.0152234	1.83702	0.0662075	0.163098	0.033506	0.282004	2.09598	0.0418431	0.138788	-0.0259908	0.360625	-0.520993	0.604017	0.812008
RBM4B	-0.0142902	0.0203774	-0.701275	0.483131	0.645964	0.00373603	0.222495	0.169402	0.866273	0.928718	-0.119489	0.396232	-2.24275	0.0280873	0.195528
RBM5	-0.0114891	0.0276787	-0.415089	0.678077	0.794985	-0.033571	0.920919	-1.11453	0.271075	0.465875	0.108339	0.748644	1.54402	0.127097	0.392186
RBM6	-0.168887	0.038177	-4.42378	9.69892e-06	0.000277546	-0.154663	1.99987	-3.66328	0.000662954	0.00994948	-0.232663	2.05828	-2.60241	0.0112925	0.130386
RBM8A	-0.000368837	0.0143798	-0.0256497	0.979537	0.988664	-0.00232513	0.159433	-0.144046	0.886123	0.93997	0.00715395	0.182396	0.22601	0.821853	0.928229
RBMS1	-0.0464397	0.0349595	-1.32839	0.18405	0.335468	-0.0524919	1.20794	-1.36682	0.178593	0.358622	-0.0171719	1.23291	-0.203328	0.839469	0.935658
RBMS2	-0.0456353	0.00959267	-4.75731	1.96191e-06	8.55771e-05	-0.0379832	0.158794	-3.67496	0.000640204	0.00976016	-0.0931884	0.151251	-3.61678	0.000559076	0.0433925
RBMS3	0.0169729	0.00669819	2.53396	0.0112782	0.0450446	0.0180675	0.0927973	2.5384	0.014733	0.0696616	0.00849958	0.0935604	0.429187	0.669106	0.849361
RBMS3-AS3	0.00222044	0.00234856	0.945449	0.34443	0.516833	0.00239807	0.00969879	0.989419	0.327843	0.524513	-0.000511225	0.0107383	-0.0537865	0.957259	0.983677
RBMX	-0.0754535	0.0216132	-3.49109	0.00048106	0.00452698	-0.0689255	0.501983	-2.85998	0.00644473	0.0403016	-0.102278	0.521983	-2.09358	0.0399243	0.229649
RBMX2	-0.0174732	0.00916429	-1.90666	0.056565	0.145647	-0.0347196	0.155936	-3.42671	0.00133127	0.0149216	0.060091	0.128501	2.79661	0.00666351	0.10534
RBP4	-0.00352616	0.00793531	-0.444363	0.65678	0.777798	-0.00454199	0.0789433	-0.550993	0.584413	0.746488	0.00931194	0.0919676	0.317761	0.751838	0.892362
RBPJ	-0.0404558	0.0322869	-1.25301	0.210202	0.36988	-0.00864746	0.8525	-0.22769	0.820937	0.902898	-0.123358	0.815828	-2.01192	0.0480823	0.249437
RBPMS	-0.0424403	0.0135997	-3.12068	0.00180434	0.0120761	-0.0218305	0.0862262	-1.38877	0.172487	0.350748	-0.103779	0.161989	-3.82689	0.000279374	0.0344876
RBSN	-0.0203305	0.0167657	-1.21263	0.225273	0.388661	-0.00695958	0.332918	-0.377995	0.707244	0.834103	-0.0852339	0.324431	-2.10118	0.0392305	0.228617
RBX1	0.00752374	0.0193824	0.388173	0.697888	0.808569	0.0170317	0.566304	0.817516	0.418019	0.611549	-0.0536863	0.570875	-1.01563	0.313308	0.604421
RC3H1	-0.0835191	0.0270207	-3.09093	0.0019953	0.0129707	-0.067668	0.993129	-2.35881	0.0228177	0.0929361	-0.208174	1.20897	-2.58769	0.0117415	0.132893
RC3H2	-0.0207832	0.020213	-1.02821	0.303852	0.474309	-0.0305416	0.678766	-1.42318	0.161704	0.337241	0.055933	0.693931	0.92957	0.355791	0.638488
RCAN1	-0.00797958	0.0230671	-0.345929	0.729396	0.82925	-0.0205132	0.459612	-0.794216	0.431313	0.622643	0.0414171	0.472594	0.807744	0.421977	0.690703
RCAN2	-0.0672351	0.0482216	-1.39429	0.163229	0.309427	-0.112908	2.06931	-1.94183	0.0585472	0.172771	0.0333844	1.8944	0.386828	0.700058	0.866679
RCBTB1	-0.0122386	0.0104104	-1.17561	0.239752	0.406005	-0.0102299	0.169989	-0.916783	0.364231	0.559715	-0.0257319	0.185436	-0.889746	0.376653	0.656257
RCBTB2	-0.00975648	0.01037	-0.940835	0.34679	0.519173	-0.018146	0.165416	-1.55007	0.128256	0.288407	0.0208191	0.125125	0.931566	0.354765	0.63846
RCC1	0.0115399	0.0132252	0.872567	0.382899	0.554068	0.0162445	0.227994	1.11006	0.272976	0.468307	-0.00942783	0.171141	-0.305167	0.761146	0.896722
RCC1L	-0.0332165	0.0135942	-2.44343	0.0145483	0.0535861	-0.0335681	0.228593	-2.24189	0.0300362	0.111679	-0.0315672	0.231872	-0.973369	0.333724	0.622722
RCC2	0.0130025	0.0116414	1.11692	0.26403	0.432846	0.0161947	0.151713	1.26933	0.210967	0.397187	-0.00286979	0.138372	-0.100873	0.91994	0.968961
RCCD1	-0.00748938	0.00676237	-1.10751	0.268075	0.436778	-0.0108176	0.09257	-1.49231	0.142721	0.310425	0.014838	0.0779403	0.790297	0.432026	0.696983
RCE1	-0.0189435	0.00705704	-2.68434	0.00726735	0.0329339	-0.0205735	0.0851667	-2.60588	0.012442	0.0622694	-0.0124646	0.0487127	-0.791895	0.4311	0.696267
RCHY1	-0.0244274	0.0150365	-1.62454	0.10426	0.222745	-0.0136848	0.266487	-0.808411	0.423184	0.616279	-0.0645991	0.240963	-1.9734	0.0524019	0.260342
RCL1	-0.0458874	0.0161535	-2.84072	0.00450125	0.023139	-0.0338078	0.254922	-1.88516	0.0659922	0.187834	-0.097832	0.300184	-2.63069	0.0104733	0.127015
RCN1	-0.00654716	0.0038653	-1.69383	0.0902979	0.201328	-0.00451453	0.0267594	-1.05889	0.295404	0.491744	-0.0159301	0.0142635	-1.73907	0.0864229	0.328413
RCN2	-0.0254572	0.0291455	-0.873453	0.382416	0.553586	-0.0284546	0.637329	-0.866007	0.391163	0.585609	-0.0143936	0.649285	-0.228015	0.8203	0.927445
RCOR1	-0.0476011	0.0216692	-2.19671	0.0280411	0.0874847	-0.0431487	0.596686	-1.85038	0.0709493	0.196915	-0.0757717	0.623181	-1.2918	0.20068	0.487607
RCOR2	-0.0204711	0.00705703	-2.90081	0.00372199	0.0202026	-0.0197501	0.0777266	-2.63896	0.0114426	0.0589003	-0.0262539	0.0759704	-1.23867	0.219667	0.510245
RCOR3	-0.130871	0.0286553	-4.56707	4.94581e-06	0.000171633	-0.127707	0.886136	-4.15212	0.000147989	0.00414927	-0.151675	0.949874	-1.92308	0.0585443	0.273813
RCSD1	-0.0041274	0.00315929	-1.30643	0.191406	0.345715	-0.00537541	0.0164258	-1.61881	0.112602	0.265178	0.00779023	0.0298719	0.75919	0.45029	0.709704
RDH11	-0.0314911	0.00813028	-3.87331	0.000107369	0.00155483	-0.0329873	0.0944578	-3.68338	0.00062425	0.00958013	-0.0244782	0.0853939	-1.26252	0.210955	0.499345
RDH13	-0.0267697	0.0116057	-2.30661	0.0210768	0.0705573	-0.0211315	0.203744	-1.65251	0.105518	0.255053	-0.0531104	0.176787	-1.92153	0.0587404	0.273813
RDH14	-0.0319415	0.0101883	-3.13513	0.00171779	0.0116632	-0.0297084	0.117807	-2.66422	0.0107297	0.0565067	-0.0432263	0.118826	-1.72445	0.0890434	0.33367
RDX	-0.0520816	0.0221624	-2.35	0.0187735	0.0646636	-0.0354611	0.692849	-1.50158	0.140315	0.306808	-0.174775	0.780645	-2.72387	0.00814211	0.115543
REC8	-0.00362159	0.0028378	-1.2762	0.201886	0.359365	-0.00205448	0.0249428	-0.70845	0.482385	0.665288	-0.0390048	0.0306626	-2.83059	0.00606103	0.100734
RECK	-0.051531	0.0185266	-2.78146	0.00541151	0.0264756	-0.0572705	0.487919	-2.85236	0.00657619	0.0409232	-0.0186439	0.437511	-0.387913	0.699259	0.866118
RECQL	-0.0362142	0.00920846	-3.93272	8.39915e-05	0.00130458	-0.0411802	0.176481	-4.13461	0.000156343	0.00427599	-0.00697905	0.139966	-0.288795	0.773592	0.904547
RECQL5	-0.0292768	0.00987996	-2.96325	0.0030441	0.0174406	-0.0312242	0.171389	-2.80492	0.00745279	0.0444398	-0.0220506	0.125606	-1.02831	0.307348	0.598679
REEP1	-0.187015	0.0364339	-5.13298	2.85196e-07	2.21684e-05	-0.185318	1.13651	-4.47259	5.34387e-05	0.00222387	-0.192799	1.00137	-2.52008	0.0140183	0.143359
REEP2	-0.0822872	0.0219585	-3.7474	0.000178675	0.00226648	-0.0704718	0.742932	-2.93229	0.00531289	0.035407	-0.141996	0.554752	-2.62828	0.010541	0.12702
REEP3	-0.0521947	0.0216507	-2.41076	0.0159192	0.0569896	-0.0340128	0.551443	-1.41896	0.162924	0.338929	-0.132737	0.491734	-2.63104	0.0104635	0.127015
REEP5	-0.0793706	0.0371378	-2.13719	0.0325823	0.0975697	-0.0547579	0.801485	-1.25771	0.21516	0.402198	-0.145116	0.752858	-2.03937	0.0451957	0.241574
REL	-0.00849806	0.0147902	-0.574573	0.56558	0.712419	-0.00399395	0.311222	-0.248691	0.804752	0.893773	-0.0336528	0.354131	-0.886695	0.378282	0.657357
RELA	0.00720703	0.00887673	0.811902	0.416848	0.586235	0.00926129	0.0978553	0.813597	0.420278	0.613611	0.00401938	0.0634893	0.283458	0.777663	0.906514
RELL1	-0.0081925	0.00450777	-1.81742	0.069153	0.168153	-0.00740183	0.023865	-1.53541	0.131812	0.293718	-0.013695	0.0250644	-1.07687	0.285239	0.57798
RELL2	-0.0466142	0.0158401	-2.94279	0.00325268	0.0182821	-0.0451943	0.24804	-2.32247	0.024874	0.0985747	-0.0494028	0.136135	-1.81161	0.0743403	0.307276
RELN	-0.00221945	0.0040581	-0.546919	0.584435	0.725661	0.000314132	0.0557622	0.0730251	0.942116	0.971454	-0.0227076	0.0335896	-1.85629	0.0676239	0.292127
REPS1	-0.0644107	0.0281447	-2.28856	0.022105	0.0730348	-0.0580839	1.09822	-1.89043	0.0652676	0.186695	-0.0973999	1.08508	-1.38826	0.169464	0.452164
REPS2	0.02868	0.0340996	0.841063	0.400313	0.570436	0.0874411	1.29793	2.25055	0.0294389	0.11031	-0.168347	1.29532	-2.36625	0.0207439	0.170841
RER1	-0.0166111	0.0149129	-1.11388	0.265332	0.434173	-0.0171592	0.275073	-1.0146	0.315818	0.512368	-0.0146953	0.253221	-0.46479	0.643525	0.835601
RERE	0.0265761	0.0348858	0.761803	0.446178	0.612864	0.0508446	2.4094	1.33913	0.187375	0.36921	-0.104936	2.43595	-1.18725	0.239147	0.534245
RERG	-0.00650884	0.0374218	-0.173932	0.861919	0.916483	0.037978	0.44156	0.78745	0.435621	0.626576	-0.0738118	0.499289	-1.24427	0.217556	0.507626
RETSAT	-0.0158031	0.00785016	-2.01309	0.0441047	0.121293	-0.0215975	0.0942457	-2.47334	0.0172993	0.0772452	0.00861232	0.0934887	0.480476	0.632388	0.829183
REV1	-0.0153868	0.0248885	-0.61823	0.536424	0.689534	0.0175537	0.941869	0.655935	0.515266	0.692132	-0.226328	0.932199	-3.34207	0.00133787	0.0598889
REV3L	-0.0863601	0.0360215	-2.39746	0.0165092	0.0587017	-0.0903304	1.60668	-2.19817	0.0332175	0.119583	-0.0731883	1.71331	-0.97783	0.331528	0.620791
REXO1	-0.035224	0.013107	-2.68741	0.00720089	0.0327908	-0.0305824	0.235426	-2.11919	0.0397281	0.134239	-0.0570916	0.217062	-1.82265	0.0726313	0.30367
REXO2	-0.0117071	0.00850876	-1.37589	0.168855	0.316203	-0.00663685	0.110142	-0.719201	0.475802	0.659673	-0.0404786	0.10379	-1.8414	0.0698029	0.297106
REXO4	-0.00942923	0.0112015	-0.841783	0.39991	0.570045	-0.00525832	0.131103	-0.447683	0.656569	0.799686	-0.0513426	0.265978	-1.37893	0.172312	0.454309
RFC1	-0.00242795	0.0172464	-0.14078	0.888044	0.93514	0.000773131	0.381192	0.04103	0.967457	0.985014	-0.0189518	0.4268	-0.442682	0.659361	0.845033
RFC2	-0.0106746	0.0061009	-1.74967	0.0801747	0.186081	-0.00695149	0.0782725	-1.10244	0.276239	0.471417	-0.0652482	0.0812403	-2.70274	0.00881212	0.11886
RFC3	-0.0950408	0.0290474	-3.27192	0.0010682	0.00821323	-0.120471	0.374011	-3.64721	0.00072016	0.0103897	-0.00827477	0.410239	-0.135624	0.89255	0.958045
RFC4	-0.000528105	0.00592687	-0.0891035	0.929	0.960157	8.3324e-05	0.066037	0.0131733	0.989549	0.995552	-0.00492857	0.0685589	-0.290447	0.772333	0.904117
RFC5	-0.00139305	0.0154124	-0.0903854	0.927981	0.959967	-0.00815351	0.221395	-0.465469	0.643881	0.789379	0.0217816	0.174677	0.67161	0.504044	0.746857
RFFL	0.00903724	0.00540565	1.67181	0.0945612	0.207945	0.0075794	0.0628444	1.33549	0.188553	0.370754	0.0232901	0.0711133	1.31244	0.193662	0.478963
RFK	-0.00114705	0.0209197	-0.0548313	0.956273	0.976043	0.0134766	0.21955	0.473134	0.638642	0.785543	-0.0182732	0.164799	-0.592812	0.555219	0.780739
RFNG	-0.0189803	0.0153737	-1.23459	0.216982	0.37831	-0.0170132	0.311709	-0.942316	0.351153	0.547554	-0.0241682	0.178948	-0.824282	0.412582	0.68387
RFPL1S	-0.016385	0.0285403	-0.574101	0.5659	0.712678	0.00274292	1.04161	0.0867139	0.931291	0.965374	-0.100141	0.952949	-1.51291	0.134809	0.403916
RFPL2	-0.0474159	0.0198257	-2.39164	0.0167733	0.059385	-0.0219159	0.246815	-0.731496	0.468638	0.654135	-0.0672803	0.146342	-2.54432	0.0131598	0.139093
RFT1	-0.024633	0.00949555	-2.59416	0.00948212	0.0399618	-0.0245195	0.117886	-2.27025	0.0281198	0.107229	-0.0250196	0.103437	-1.25545	0.213493	0.502674
RFTN1	-0.0639698	0.0356672	-1.79352	0.0728899	0.174682	-0.0715629	0.787498	-1.71795	0.0928244	0.235422	-0.0431103	0.537867	-0.624396	0.534617	0.768508
RFTN2	0.00338945	0.00386463	0.877044	0.380463	0.551163	0.00453353	0.0321501	1.12	0.268762	0.462758	-0.0084009	0.0435719	-0.646507	0.520067	0.758438
RFWD3	-0.0196967	0.00953143	-2.0665	0.0387809	0.110846	-0.0140947	0.178448	-1.34098	0.186777	0.368452	-0.0456264	0.12911	-2.0177	0.0474604	0.247966
RFX1	-0.0303235	0.016876	-1.79684	0.0723616	0.173804	-0.0260676	0.431471	-1.4273	0.160519	0.335678	-0.0551844	0.410581	-1.25017	0.215403	0.505138
RFX2	-0.00826325	0.018563	-0.445147	0.656214	0.777464	-0.00450992	0.297736	-0.223455	0.824211	0.904776	-0.0288726	0.306518	-0.610498	0.543527	0.774363
RFX3	0.0376227	0.0402718	0.934218	0.350191	0.521892	0.117334	1.40735	2.45003	0.0183129	0.080496	-0.154835	1.35138	-2.0807	0.0411253	0.232054
RFX3-AS1	-0.11605	0.0256766	-4.51967	6.19366e-06	0.000202186	-0.119289	0.339812	-4.28235	0.000100265	0.00330632	-0.0977427	0.328074	-1.47609	0.145806	0.418906
RFX4	-0.0722439	0.0225488	-3.2039	0.00135579	0.00981062	-0.0582597	0.18036	-2.20587	0.0331225	0.119427	-0.109843	0.289113	-2.53638	0.0134355	0.14038
RFX7	-0.0859122	0.0319899	-2.6856	0.00723988	0.0328615	-0.0969322	1.32657	-2.78709	0.00780953	0.0460209	-0.0253556	1.24268	-0.311005	0.756722	0.894596
RFX8	-0.0119334	0.00663308	-1.79908	0.0720065	0.173283	-0.0141649	0.0528867	-1.98163	0.0537603	0.16366	0.00189937	0.0504415	0.106725	0.915321	0.966998
RFXAP	0.0257171	0.0139509	1.8434	0.0652704	0.161755	0.0320577	0.286073	2.13115	0.0386752	0.131994	-0.0132766	0.295639	-0.355907	0.722982	0.879243
RGCC	-0.0185587	0.0101872	-1.82177	0.0684895	0.167293	-0.0297883	0.105274	-2.4702	0.0174807	0.0776651	0.00942719	0.0762528	0.495201	0.622011	0.823819
RGL1	0.0217856	0.0343946	0.633401	0.526472	0.681325	0.0473126	1.79755	1.25629	0.215608	0.402584	-0.10654	1.62125	-1.26174	0.211233	0.49942
RGL2	-0.0109493	0.0101801	-1.07555	0.282126	0.450934	-0.0304927	0.148552	-2.45669	0.0180178	0.0794407	0.0292169	0.0720727	1.64195	0.10509	0.356449
RGMA	-0.0763663	0.0261124	-2.92453	0.0034498	0.0191204	-0.104468	0.896249	-3.59269	0.000818013	0.0111911	0.0407096	0.690214	0.685906	0.49504	0.742271
RGMB	0.00333681	0.0147242	0.22662	0.820719	0.888375	-0.0039081	0.297368	-0.245842	0.806942	0.894869	0.047083	0.280819	1.20532	0.232143	0.527015
RGN	-0.0451083	0.0114313	-3.94604	7.94541e-05	0.00124921	-0.0502852	0.128287	-4.08471	0.000182747	0.00460092	-0.0127043	0.135543	-0.412485	0.681333	0.855349
RGP1	-0.0177046	0.00863484	-2.05037	0.0403287	0.113834	-0.0202887	0.143799	-2.223	0.0313761	0.115142	0.00434874	0.131202	0.163104	0.870907	0.949095
RGPD8	-0.0064951	0.00838119	-0.774962	0.438362	0.605947	-0.00296654	0.137874	-0.338775	0.736383	0.852305	-0.0450145	0.200961	-1.55587	0.124253	0.388177
RGS11	-0.0420541	0.0193989	-2.16787	0.0301689	0.0923528	-0.0445793	0.481332	-1.99255	0.0525076	0.161248	-0.0344051	0.358236	-0.883569	0.379956	0.658635
RGS12	-0.0995773	0.0367227	-2.7116	0.00669599	0.0311258	-0.0899096	0.526011	-1.78115	0.082376	0.218084	-0.110446	0.361556	-2.06354	0.0429295	0.236573
RGS14	-0.00659812	0.00983632	-0.670791	0.502353	0.661109	-8.64148e-07	0.102819	-6.85683e-05	0.999946	0.999946	-0.0168808	0.0624559	-1.07289	0.287006	0.578922
RGS17	-0.0810693	0.0261159	-3.10421	0.00190786	0.0125554	-0.0731757	0.7554	-2.51609	0.015571	0.0721509	-0.11394	0.656022	-1.91986	0.0589551	0.273813
RGS2	0.00364367	0.0114726	0.317599	0.750789	0.843713	0.0278234	0.0921727	1.33231	0.190382	0.372385	-0.0068078	0.0496313	-0.495836	0.621565	0.823819
RGS20	0.00271062	0.00493182	0.549619	0.582581	0.723904	0.00733296	0.0356169	1.339	0.187417	0.36921	-0.0171227	0.0250359	-1.50941	0.135699	0.4051
RGS22	-0.0173235	0.00556572	-3.11253	0.00185488	0.0123061	-0.0224931	0.0488195	-3.72448	0.000551754	0.00883112	0.0118174	0.0503436	0.824168	0.412646	0.68387
RGS3	-0.00207656	0.00509395	-0.407653	0.683529	0.797864	-0.00488804	0.0547515	-0.943944	0.350329	0.546565	0.0821081	0.0568577	2.89767	0.00563428	0.0957497
RGS4	0.0280159	0.0334671	0.837117	0.402527	0.572604	-0.00791339	0.684134	-0.144641	0.885705	0.939761	0.049499	0.302792	1.17004	0.245957	0.543209
RGS5	0.000488642	0.00693134	0.0704974	0.943798	0.969076	-0.00276231	0.0884305	-0.37199	0.711678	0.836268	0.0224917	0.0810309	1.16425	0.24828	0.544427
RGS6	-0.026413	0.05783	-0.456735	0.647861	0.771187	-0.0362861	2.75365	-0.575609	0.567798	0.7337	0.0260254	2.46698	0.179137	0.858471	0.943282
RGS7	-0.0976482	0.0488104	-2.00056	0.0454399	0.123874	-0.0811201	4.82424	-1.55252	0.12767	0.287679	-0.210905	4.65415	-1.54196	0.127596	0.392676
RGS7BP	-0.112351	0.0288755	-3.89088	9.98809e-05	0.00148549	-0.135359	1.38944	-4.32976	8.43972e-05	0.00292881	0.0212905	1.24624	0.282571	0.77834	0.906612
RGS9	0.00956926	0.0123165	0.776947	0.43719	0.604688	-0.00101039	0.148021	-0.0753968	0.940239	0.970592	0.067114	0.204085	2.14739	0.03523	0.215703
RHBDD1	-0.0290804	0.0186091	-1.5627	0.118124	0.245289	-0.0387024	0.372962	-1.96457	0.0557697	0.167179	0.0506354	0.383144	0.892987	0.375152	0.654626
RHBDD2	0.0151302	0.0320794	0.471649	0.637178	0.763424	0.0449909	0.608362	1.04289	0.302902	0.499693	-0.0218029	0.426022	-0.454432	0.650925	0.840345
RHBDD3	-0.0263952	0.0132025	-1.99926	0.0455798	0.124136	-0.0357555	0.293157	-2.57072	0.0135915	0.0658269	0.0588135	0.254589	1.4015	0.165487	0.446609
RHBDL1	-0.0225642	0.0180871	-1.24753	0.212203	0.372508	-0.0270029	0.362531	-1.23449	0.223542	0.41187	-0.0129677	0.195327	-0.403189	0.688039	0.860384
RHBDL2	-0.044607	0.0234796	-1.89982	0.0574574	0.147158	-0.0416184	0.203171	-1.62495	0.111814	0.264318	-0.060346	0.434474	-1.02671	0.308252	0.599497
RHBDL3	0.00268074	0.0518983	0.0516537	0.958805	0.977326	0.0360753	1.07182	0.528986	0.599661	0.757448	-0.0432712	1.00766	-0.540903	0.590293	0.803845
RHCE	-0.0151422	0.00494228	-3.06382	0.00218533	0.0137473	-0.0191793	0.0515388	-3.69731	0.000598714	0.00927445	0.024578	0.0561696	1.51051	0.135417	0.404732
RHCG	-0.00780762	0.00792586	-0.985082	0.324584	0.496193	-0.00511243	0.0891171	-0.593046	0.556173	0.724184	-0.0225351	0.082656	-1.11828	0.267273	0.561701
RHD	-0.0200653	0.0107463	-1.86718	0.0618762	0.155329	-0.0112993	0.0707559	-0.926731	0.359451	0.555159	-0.0505773	0.098118	-2.22343	0.0294193	0.199641
RHEB	-0.0377872	0.0365554	-1.0337	0.301278	0.471502	-0.0570709	0.737849	-1.28348	0.206161	0.392035	0.00241944	0.661549	0.0376822	0.970048	0.988703
RHEBL1	-0.0354685	0.00797544	-4.44722	8.6988e-06	0.000257263	-0.0331161	0.0680345	-3.80933	0.000427071	0.00754353	-0.0479708	0.0435063	-2.39356	0.0199101	0.167073
RHOA	-0.0243416	0.018605	-1.30834	0.190759	0.344654	-0.0267872	0.41615	-1.28767	0.204561	0.389762	-0.0145677	0.398648	-0.350285	0.727177	0.880568
RHOB	0.023876	0.0205994	1.15906	0.246431	0.41368	0.0415305	0.223693	1.55448	0.1277	0.287679	-0.00200644	0.140795	-0.0620254	0.950736	0.982007
RHOBTB1	-0.105494	0.0195219	-5.40389	6.52102e-08	7.9323e-06	-0.117144	0.441735	-5.30447	3.46684e-06	0.000513626	-0.0638452	0.334551	-1.52895	0.130787	0.397729
RHOBTB2	-0.0778883	0.0195365	-3.9868	6.69707e-05	0.00110559	-0.0738243	0.376714	-3.30059	0.00191379	0.0188863	-0.0909662	0.282645	-2.26714	0.0264751	0.189658
RHOBTB3	0.0724796	0.0237349	3.05372	0.00226023	0.0140653	0.101639	0.624786	3.87844	0.000345744	0.00684148	-0.0606146	0.521933	-1.08264	0.282685	0.576665
RHOF	-0.00635903	0.00834483	-0.762031	0.446041	0.61275	-0.00504284	0.0875935	-0.557391	0.580072	0.743326	-0.0138619	0.105477	-0.64173	0.523146	0.760188
RHOJ	-0.0669932	0.0169914	-3.94277	8.05462e-05	0.00125953	-0.0693592	0.250885	-3.71939	0.000560268	0.00894261	-0.0554235	0.182317	-1.34401	0.183938	0.467985
RHOQ	0.0333872	0.0202664	1.64742	0.0994727	0.215789	0.0331929	0.245484	1.31498	0.195574	0.378856	0.0337395	0.202321	0.992454	0.324397	0.61501
RHOT1	-0.0228266	0.023956	-0.952857	0.340663	0.512992	-0.0114766	1.10723	-0.442628	0.660193	0.80206	-0.0890315	1.02519	-1.42175	0.159542	0.437926
RHOT2	-0.0717381	0.0226608	-3.16574	0.00154689	0.0108011	-0.116705	0.540237	-4.20898	0.000123744	0.00375773	0.0187047	0.299314	0.47566	0.635799	0.830202
RHOU	-0.00660245	0.00654108	-1.00938	0.312792	0.483497	-0.00921048	0.0539321	-1.29097	0.203425	0.388429	0.0071469	0.0307317	0.436282	0.66409	0.84578
RHOXF1-AS1	0.00207954	0.0115753	0.179653	0.857425	0.913133	0.00625596	0.144614	0.509952	0.612622	0.765927	-0.0318147	0.16999	-0.910337	0.365851	0.645969
RHPN1	-0.0212445	0.0167661	-1.26711	0.205115	0.363433	-0.026225	0.453328	-1.28242	0.206379	0.392127	-0.0110316	0.170618	-0.376714	0.707527	0.870084
RHPN2	-0.00863287	0.00645404	-1.33759	0.181029	0.332165	-0.012626	0.0752789	-1.83549	0.073167	0.20165	0.0207367	0.0603579	1.11156	0.270147	0.564626
RIC1	-0.0685186	0.0282696	-2.42376	0.0153609	0.055432	-0.0642845	0.688564	-1.99959	0.0517139	0.159445	-0.0829555	0.717332	-1.3974	0.166711	0.448131
RIC3	-0.12906	0.0331511	-3.89309	9.89768e-05	0.00147394	-0.137513	0.981493	-3.59707	0.000807471	0.011135	-0.103432	0.916922	-1.55382	0.124741	0.388728
RIC8A	-0.0110078	0.011488	-0.958197	0.337963	0.51072	-0.013632	0.206851	-0.962942	0.340815	0.537014	-0.00594708	0.108187	-0.302513	0.763159	0.897775
RIC8B	-0.152746	0.0252459	-6.05033	1.44553e-09	5.38855e-07	-0.1592	0.945967	-5.80414	6.44808e-07	0.000220708	-0.116969	0.835111	-1.81128	0.0743913	0.307285
RICTOR	-0.0560459	0.0377091	-1.48627	0.137208	0.273472	-0.00379486	1.71519	-0.0902733	0.928478	0.964102	-0.271306	1.72394	-3.17972	0.00219732	0.0701781
RIDA	0.0135103	0.00920548	1.46764	0.142203	0.280906	0.00838954	0.157631	0.873244	0.387249	0.581856	0.0709107	0.143614	2.20454	0.0310251	0.20394
RIF1	0.0200164	0.0227135	0.881256	0.378179	0.549353	0.0197918	0.703266	0.805144	0.425047	0.617997	0.0213282	0.673336	0.359064	0.720629	0.877789
RILPL1	-0.0406732	0.0190548	-2.13454	0.0327986	0.0980142	-0.0438078	0.469515	-2.02047	0.0494195	0.15502	-0.0300391	0.366723	-0.752184	0.454464	0.712271
RILPL2	-0.0169309	0.011546	-1.46639	0.142543	0.281338	-0.0284934	0.15261	-2.13181	0.0386178	0.131876	0.0170691	0.122018	0.744734	0.458928	0.715318
RIMBP2	-0.147408	0.0384636	-3.8324	0.000126898	0.00174575	-0.155724	1.3719	-3.57924	0.000851282	0.0114399	-0.117651	1.33456	-1.42956	0.157295	0.435057
RIMKLA	-0.0818487	0.0169125	-4.83954	1.30142e-06	6.6504e-05	-0.0777348	0.376764	-4.12265	0.00016231	0.0043218	-0.0987803	0.323417	-2.58233	0.011909	0.133321
RIMKLB	-0.0778183	0.0190668	-4.08136	4.47735e-05	0.000837221	-0.0841686	0.398855	-4.06897	0.00019194	0.00469928	-0.041941	0.459869	-0.853026	0.396557	0.671149
RIMS1	-0.106956	0.0418443	-2.55605	0.0105869	0.0431847	-0.0978054	3.28039	-2.12466	0.0392433	0.13342	-0.15048	3.14485	-1.49889	0.138404	0.408821
RIMS2	0.0395828	0.0412779	0.958935	0.337591	0.510362	0.0532783	4.34375	1.22054	0.22873	0.41761	-0.0761856	4.25557	-0.600301	0.550246	0.778482
RIMS3	0.0204313	0.0182571	1.11909	0.263101	0.431629	0.0391671	0.510058	1.89037	0.0652752	0.186695	-0.0446436	0.339217	-1.15615	0.251554	0.547243
RIMS4	-0.0118722	0.0125235	-0.947993	0.343133	0.515569	-0.0188369	0.314287	-1.41841	0.163085	0.339112	0.0440606	0.265618	1.17074	0.245677	0.543046
RIN1	-0.00630057	0.00656014	-0.960433	0.336838	0.509727	-0.00194562	0.0743835	-0.232809	0.816984	0.90103	-0.013292	0.0256406	-1.25528	0.213555	0.502674
RIN2	0.00642672	0.00525858	1.22214	0.221654	0.384282	0.00858934	0.0495733	1.56456	0.124818	0.283708	-0.0176204	0.0603183	-0.962513	0.339108	0.626396
RIN3	-0.0687793	0.0212997	-3.22912	0.00124173	0.0092258	-0.0444242	0.144193	-1.86459	0.0695419	0.194253	-0.165738	0.24465	-3.48648	0.000904557	0.0538818
RING1	-0.0298214	0.0141844	-2.10241	0.0355175	0.103887	-0.0376626	0.389491	-2.45516	0.0180854	0.079678	0.0164107	0.293914	0.440571	0.660883	0.845054
RINT1	-0.073644	0.0166854	-4.41367	1.01634e-05	0.000288569	-0.0703648	0.319843	-3.97127	0.000259903	0.00575834	-0.0993319	0.374375	-2.00302	0.049052	0.250816
RIOK1	-0.0275457	0.00779213	-3.53507	0.000407666	0.00399237	-0.0350099	0.13601	-4.24338	0.000111006	0.00352316	0.034089	0.141249	1.43785	0.154935	0.431532
RIOK2	-0.0240124	0.00782532	-3.06855	0.00215102	0.0135981	-0.02189	0.122592	-2.63232	0.0116371	0.0596091	-0.0404257	0.100024	-1.74806	0.0848421	0.326318
RIOK3	0.0176751	0.0235078	0.751882	0.452122	0.618603	0.017394	0.552097	0.656172	0.515115	0.692009	0.0187103	0.525348	0.367819	0.714119	0.873285
RIPK1	-0.0308398	0.0183534	-1.68033	0.0928929	0.205331	-0.033098	0.283631	-1.62893	0.110435	0.26232	-0.0208321	0.317275	-0.487024	0.627764	0.82639
RIPK2	0.0125812	0.0102185	1.23122	0.218242	0.379982	0.00929019	0.175041	0.842739	0.403911	0.597936	0.0326712	0.156897	1.19953	0.234369	0.529185
RIPPLY2	6.77046e-05	0.00932977	0.00725683	0.99421	0.996711	-0.011732	0.0946558	-1.09561	0.279196	0.474053	0.0372544	0.109056	1.95977	0.0540085	0.264507
RIT1	0.00318963	0.0052376	0.608987	0.542533	0.694298	0.00694406	0.0580754	1.2277	0.226059	0.414789	-0.0193973	0.0501946	-1.39818	0.166478	0.447818
RIT2	-0.071076	0.0289257	-2.45719	0.0140028	0.0523337	-0.0991395	0.412263	-2.791	0.00785625	0.0461922	-0.0158346	0.249326	-0.317729	0.751793	0.892362
RITA1	-0.0168875	0.0084351	-2.00205	0.0452792	0.123553	-0.0118217	0.10703	-1.24766	0.218723	0.406166	-0.0362396	0.0681565	-1.95688	0.0543539	0.264698
RLF	0.00783155	0.0274609	0.28519	0.775499	0.859632	0.00623467	1.06916	0.207434	0.836624	0.911747	0.0158986	1.08492	0.235345	0.814629	0.925168
RLIM	0.0202984	0.0170506	1.19048	0.233856	0.399173	0.0192748	0.278195	1.01046	0.317775	0.514099	0.0243665	0.28307	0.640742	0.523784	0.760504
RMDN1	-0.0487697	0.015504	-3.14562	0.00165736	0.011353	-0.0478737	0.328651	-2.87971	0.00611545	0.0389695	-0.0547518	0.320561	-1.27455	0.206685	0.494812
RMDN2	-0.0723581	0.0179586	-4.02917	5.59731e-05	0.000981525	-0.056332	0.376777	-2.851	0.0065999	0.0410256	-0.148485	0.399269	-3.44804	0.000960105	0.0554749
RMDN2-AS1	0.00172771	0.00720369	0.239837	0.810457	0.882068	0.00377076	0.0522872	0.5116	0.611477	0.76524	-0.0418776	0.146282	-1.22985	0.223329	0.514451
RMDN3	-0.04208	0.0164237	-2.56215	0.0104026	0.0426284	-0.0475691	0.326204	-2.66409	0.0107332	0.0565067	-0.0119163	0.287617	-0.284692	0.776722	0.906188
RMI1	-0.00169827	0.00726578	-0.233736	0.81519	0.88512	0.000995712	0.0928812	0.129443	0.897594	0.946605	-0.0239916	0.104501	-1.08421	0.281994	0.575847
RMND1	-0.0538162	0.0149398	-3.60221	0.000315527	0.00334517	-0.0519004	0.333421	-3.21536	0.00243673	0.0217611	-0.0652653	0.287274	-1.65397	0.102616	0.352821
RMND5A	0.00435026	0.0236188	0.184186	0.853867	0.911023	0.0113438	0.531695	0.431845	0.667953	0.806822	-0.025167	0.493282	-0.466349	0.642415	0.835255
RMND5B	-0.0508446	0.0191544	-2.65446	0.00794364	0.0350489	-0.0686476	0.361438	-3.26618	0.00211062	0.0199757	0.036419	0.344436	0.78266	0.436469	0.698768
RNASE1	-0.00467911	0.0048328	-0.968199	0.332945	0.505387	-0.00551041	0.0310178	-1.00675	0.319536	0.516008	-0.00173866	0.021785	-0.168898	0.866365	0.946436
RNASEH2B	0.0183904	0.0265961	0.691469	0.489271	0.651384	0.0350252	0.580948	1.12892	0.265023	0.458199	-0.0277118	0.627887	-0.536531	0.593294	0.805395
RNASEH2B-AS1	-0.00265087	0.00657488	-0.403182	0.686814	0.800245	-0.00094545	0.0728627	-0.135971	0.892462	0.944096	-0.0170508	0.0931302	-0.843894	0.401606	0.675216
RNASEH2C	0.0180022	0.0133732	1.34613	0.178259	0.328805	0.0244008	0.21748	1.56273	0.125248	0.284132	0.000386018	0.169428	0.0148996	0.988155	0.99487
RND1	0.00143871	0.0130441	0.110295	0.912175	0.951134	8.96705e-05	0.182116	0.00582144	0.995381	0.998198	0.00485862	0.117696	0.198106	0.843537	0.937123
RND3	-0.00233652	0.00260928	-0.895467	0.370538	0.541656	-0.00201886	0.0112131	-0.735512	0.465913	0.652064	-0.0053162	0.0140143	-0.632382	0.529199	0.764092
RNF10	-0.0663809	0.0202201	-3.28291	0.0010274	0.00798966	-0.0651685	0.602085	-2.95362	0.00501629	0.0341028	-0.0727385	0.553382	-1.43963	0.154433	0.431074
RNF103-CHMP3	-0.0285479	0.0128824	-2.21604	0.026689	0.0841751	-0.0285866	0.249685	-2.06723	0.0445985	0.144445	-0.0282939	0.222303	-0.798398	0.427342	0.694009
RNF11	0.0716628	0.0354503	2.0215	0.0432277	0.119421	0.00299837	0.811423	0.0656992	0.947919	0.974308	0.176121	0.72108	3.12882	0.00255924	0.0719576
RNF111	-0.182248	0.0313091	-5.82094	5.85172e-09	1.26944e-06	-0.1592	1.01958	-4.6752	2.77402e-05	0.00160283	-0.308275	1.12945	-3.87158	0.000240373	0.0334669
RNF112	-0.107153	0.0239228	-4.47913	7.49483e-06	0.000230961	-0.127687	0.473602	-4.57503	3.8399e-05	0.00188025	-0.0502842	0.404364	-1.08261	0.282699	0.576665
RNF114	0.00971918	0.0160575	0.605275	0.544996	0.696371	0.0196828	0.320192	1.10458	0.27532	0.470527	-0.0333238	0.249578	-0.899747	0.371342	0.651173
RNF115	-0.028743	0.0287933	-0.99825	0.318158	0.489435	-0.043939	1.08999	-1.3834	0.173491	0.352163	0.0413463	1.06291	0.606139	0.546385	0.775966
RNF121	-0.0684543	0.0189332	-3.61556	0.000299699	0.00321742	-0.0802413	0.373942	-3.78937	0.000453522	0.00782249	-0.0214696	0.351626	-0.507829	0.613171	0.818601
RNF123	-0.0461817	0.0133111	-3.46941	0.000521599	0.0047888	-0.0402887	0.271474	-2.80535	0.00744436	0.0444125	-0.0821074	0.26645	-2.31552	0.0235224	0.182555
RNF125	-0.014247	0.00556038	-2.56224	0.0104	0.0426284	-0.00966984	0.0426574	-1.55552	0.126955	0.286933	-0.0325621	0.047609	-2.61856	0.0108179	0.128349
RNF126	-0.0392056	0.0134419	-2.91668	0.0035378	0.019468	-0.040394	0.21026	-2.40982	0.020189	0.085679	-0.0370647	0.127647	-1.64738	0.103967	0.354826
RNF128	-0.00373388	0.0109842	-0.339932	0.733908	0.832209	-0.00528362	0.179657	-0.450028	0.65489	0.798568	0.00714321	0.155878	0.229654	0.819031	0.927005
RNF13	-0.113294	0.0374215	-3.02752	0.00246573	0.0149559	-0.105481	1.10564	-2.44209	0.0186707	0.0814795	-0.13681	1.25603	-1.82572	0.0721608	0.302934
RNF130	0.0711016	0.0418503	1.69895	0.0893283	0.200185	0.0558201	2.25673	1.19326	0.239132	0.430438	0.132367	2.14337	1.41319	0.162034	0.441454
RNF138	-0.022025	0.0164811	-1.33638	0.181425	0.332469	-0.00962268	0.370759	-0.541247	0.591055	0.752302	-0.0978007	0.472441	-2.2255	0.0292735	0.199411
RNF139	0.0230653	0.00951099	2.42512	0.0153031	0.055298	0.0114817	0.136701	1.12709	0.265786	0.459221	0.101748	0.109872	3.83229	0.000283147	0.0344876
RNF139-AS1	-0.0166046	0.00796454	-2.08482	0.0370856	0.10698	-0.0128284	0.121383	-1.52617	0.134091	0.297363	-0.0497804	0.141969	-1.99806	0.0496	0.252501
RNF14	-0.0227864	0.0143553	-1.58731	0.112442	0.235908	-0.0320853	0.261028	-2.04595	0.0467388	0.149079	0.0252898	0.236443	0.709227	0.480541	0.733571
RNF141	-0.0202192	0.00797045	-2.53677	0.0111881	0.0447987	-0.0183137	0.106373	-2.15994	0.0362412	0.126527	-0.0346964	0.104308	-1.48463	0.142135	0.414286
RNF144A	-0.0282589	0.0207388	-1.36261	0.173004	0.321886	-0.012567	0.468422	-0.549729	0.585273	0.747173	-0.101219	0.442206	-2.0534	0.043775	0.238823
RNF144B	-0.000935284	0.00241695	-0.386969	0.698779	0.808851	-0.000329034	0.00979194	-0.130073	0.897099	0.946487	-0.00729056	0.00774723	-0.890158	0.376433	0.656064
RNF145	-0.0446728	0.0318295	-1.4035	0.160466	0.305444	-0.0313964	0.915819	-0.855627	0.396819	0.591237	-0.085024	0.957261	-1.3291	0.188134	0.47242
RNF146	-0.0165994	0.0238217	-0.69682	0.485915	0.647911	-0.030572	0.53462	-1.13876	0.260936	0.453147	0.0351328	0.444968	0.680111	0.498679	0.743689
RNF149	-0.0490651	0.0240417	-2.04083	0.0412674	0.115655	-0.0565828	0.843457	-2.12303	0.0393867	0.133672	-0.0162257	0.786256	-0.291288	0.771693	0.903789
RNF150	-0.152627	0.0446756	-3.41634	0.000634691	0.00555643	-0.111955	2.06296	-2.22542	0.0312015	0.114834	-0.304382	1.89748	-3.1323	0.0025328	0.0713879
RNF152	-0.044141	0.0145207	-3.03987	0.00236679	0.014556	-0.0406852	0.174913	-2.66144	0.0108062	0.0566075	-0.0760428	0.277117	-1.6372	0.106266	0.357775
RNF157	-0.0643038	0.0276332	-2.32705	0.0199627	0.0677889	-0.0365571	0.847864	-1.19662	0.237833	0.428967	-0.189138	0.727335	-2.91879	0.00472343	0.0894074
RNF165	-0.1658	0.0345909	-4.79316	1.64174e-06	7.87309e-05	-0.18517	0.854109	-4.31037	8.98941e-05	0.00309172	-0.130086	0.798442	-2.23007	0.0289539	0.198927
RNF166	-0.0295747	0.00846406	-3.49415	0.00047558	0.00450517	-0.0337611	0.124063	-3.65525	0.000679058	0.0100452	-0.00763395	0.0744667	-0.361033	0.719188	0.877033
RNF167	-0.0144348	0.0133071	-1.08475	0.278034	0.446803	-0.00080347	0.158515	-0.0511443	0.959442	0.980388	-0.0490554	0.121645	-1.95937	0.0540562	0.264507
RNF168	-0.0238847	0.017543	-1.36149	0.173357	0.322336	-0.0185767	0.475901	-0.991135	0.327014	0.523888	-0.0614044	0.486907	-1.23225	0.221983	0.512944
RNF169	0.0498462	0.024177	2.06172	0.0392341	0.11181	0.0489907	0.706316	1.88121	0.0665397	0.189252	0.0551849	0.794432	0.848266	0.399184	0.673066
RNF170	-0.0250619	0.0221571	-1.1311	0.258013	0.426261	-0.0342081	0.610491	-1.4195	0.162767	0.338725	0.0249356	0.566752	0.44256	0.65945	0.845033
RNF175	-0.206338	0.0350767	-5.88248	4.0417e-09	1.0406e-06	-0.222872	1.25392	-5.52831	1.63572e-06	0.000336758	-0.154822	1.16253	-2.1757	0.032959	0.210697
RNF180	-0.0125534	0.0220122	-0.570291	0.56848	0.713983	-0.012149	0.931495	-0.523198	0.60345	0.76009	-0.0161376	0.942858	-0.233426	0.816112	0.925332
RNF182	0.000164269	0.00275347	0.0596589	0.952427	0.974004	0.000341088	0.0188815	0.120917	0.904305	0.949877	-0.00340542	0.0212225	-0.268684	0.788964	0.913462
RNF185	0.00368687	0.0117371	0.314122	0.753429	0.845221	0.00769266	0.268545	0.616132	0.540967	0.713718	-0.0267561	0.263085	-0.777358	0.439569	0.701457
RNF187	0.0157056	0.0225254	0.69724	0.485653	0.647803	0.0158443	0.308039	0.447912	0.656589	0.799686	0.015611	0.176809	0.534364	0.594784	0.805799
RNF19A	-0.0210844	0.0241836	-0.871845	0.383293	0.554359	-0.00683564	0.750725	-0.262378	0.794249	0.887054	-0.109838	0.782753	-1.68926	0.0956234	0.343832
RNF19B	-0.0378959	0.0100084	-3.7864	0.000152847	0.00200716	-0.0246721	0.140688	-2.22956	0.0309044	0.114172	-0.0973347	0.11838	-4.14882	9.26472e-05	0.0261129
RNF2	-0.011839	0.0144429	-0.819708	0.412383	0.582456	-0.0106298	0.353234	-0.680904	0.499484	0.679863	-0.0190224	0.364644	-0.499931	0.618693	0.8217
RNF20	-0.0232539	0.0128925	-1.80367	0.0712828	0.1719	-0.0171059	0.241582	-1.22321	0.227731	0.416866	-0.0580748	0.212372	-1.74497	0.0853822	0.327241
RNF207	-0.0321785	0.0131049	-2.45546	0.0140706	0.0524855	-0.0378895	0.181443	-2.61282	0.0122262	0.0616968	-0.00673755	0.167186	-0.22013	0.826411	0.930891
RNF208	0.0431487	0.0169872	2.54008	0.0110828	0.0445237	0.0428798	0.271831	2.17828	0.0347616	0.12339	0.0439331	0.198675	1.30684	0.195549	0.481545
RNF212	-0.00846803	0.0182208	-0.464746	0.642113	0.766873	-0.0163574	0.235063	-0.738026	0.46447	0.651071	0.00798111	0.182768	0.249385	0.803794	0.920123
RNF212B	-0.0322113	0.00973622	-3.3084	0.000938319	0.00748841	-0.0329011	0.0667118	-3.18953	0.00267396	0.0230836	-0.02658	0.109123	-0.901873	0.370683	0.650609
RNF213	-0.0912383	0.030937	-2.94917	0.0031863	0.0179877	-0.0353975	0.436341	-0.973534	0.335819	0.532966	-0.237688	0.550431	-4.03662	0.000136844	0.0289756
RNF214	-0.0674241	0.0156816	-4.29958	1.71122e-05	0.000427102	-0.0778805	0.321942	-4.58112	3.76505e-05	0.00186734	-0.00776444	0.28391	-0.191206	0.848918	0.938525
RNF215	-0.0320089	0.013778	-2.32319	0.0201687	0.0683488	-0.0213198	0.195945	-1.37124	0.177223	0.357353	-0.0711026	0.198926	-2.39128	0.0194834	0.165383
RNF216	-0.0435654	0.0253203	-1.72057	0.0853287	0.193877	-0.028244	0.939325	-1.01779	0.314317	0.510649	-0.119736	0.963675	-1.93515	0.0570161	0.2697
RNF217	-0.0695548	0.0252224	-2.75765	0.00582176	0.0279155	-0.0492562	0.611992	-1.71511	0.0933277	0.235958	-0.138024	0.584352	-2.61681	0.0108683	0.128645
RNF217-AS1	-0.0390971	0.0100975	-3.87197	0.000107959	0.00155752	-0.0465732	0.141506	-4.1625	0.000143241	0.00408152	-0.00628305	0.106487	-0.268038	0.789459	0.913592
RNF219	0.016165	0.0138808	1.16456	0.244198	0.411003	0.0121042	0.244088	0.814309	0.419834	0.613172	0.0438413	0.22911	1.12978	0.262428	0.556852
RNF219-AS1	-0.0183082	0.0110313	-1.65967	0.0969815	0.211856	-0.0169327	0.0907689	-1.42888	0.16025	0.335298	-0.0272394	0.0939936	-0.902072	0.37091	0.65081
RNF220	0.0216504	0.0439987	0.492069	0.622671	0.752949	0.0269172	0.873856	0.574632	0.568494	0.73427	-0.0178164	1.0306	-0.138944	0.890071	0.957697
RNF24	-0.281529	0.0448119	-6.28247	3.33243e-10	2.02682e-07	-0.253903	1.35781	-4.84468	1.59355e-05	0.00119295	-0.356644	1.22975	-4.12696	0.000100003	0.0262644
RNF25	-0.0190418	0.00536844	-3.54698	0.000389669	0.00386525	-0.0282896	0.0870007	-4.87794	1.42848e-05	0.00115437	0.0363218	0.0597109	2.55968	0.0126407	0.137349
RNF34	-0.153821	0.0250241	-6.14693	7.89958e-10	3.6515e-07	-0.159225	0.616212	-5.7739	7.14251e-07	0.000220708	-0.128619	0.527903	-2.15972	0.0342247	0.213205
RNF38	-0.085881	0.0251691	-3.41216	0.000644504	0.00560413	-0.0965904	1.03162	-3.53522	0.000969407	0.0123122	-0.0258574	0.944602	-0.39975	0.690559	0.862
RNF4	-0.0422964	0.0146876	-2.87974	0.00398006	0.0212098	-0.0286328	0.366425	-1.85414	0.0703994	0.196033	-0.171863	0.392234	-3.61408	0.000563997	0.0434503
RNF40	-0.00670962	0.00997164	-0.67287	0.50103	0.66027	-0.00581917	0.218309	-0.532998	0.596705	0.755756	-0.0111893	0.160592	-0.456928	0.649139	0.839652
RNF41	0.00857347	0.0140522	0.610118	0.541784	0.694097	0.0153789	0.292559	0.997908	0.323756	0.520351	-0.0249877	0.2215	-0.730131	0.467748	0.722654
RNF44	-0.0116723	0.012471	-0.935956	0.349296	0.521301	-0.0120407	0.237692	-0.869435	0.389306	0.583732	-0.0100926	0.18946	-0.351907	0.725966	0.880159
RNF5	-0.00332549	0.00763054	-0.435813	0.662973	0.782805	-0.00316737	0.0535246	-0.34329	0.73307	0.851051	-0.0036677	0.0459301	-0.270212	0.787793	0.913087
RNF6	0.00628154	0.0207015	0.303434	0.761559	0.850817	0.00699864	0.193121	0.288587	0.774341	0.876853	0.00435574	0.180695	0.1096	0.913078	0.965631
RNF7	0.00858618	0.0162937	0.526963	0.598219	0.736527	-0.0195726	0.171287	-1.03336	0.307212	0.503781	0.0887378	0.19114	2.7769	0.00703766	0.107434
RNF8	-0.0244557	0.0179947	-1.35905	0.174129	0.323459	-0.0330837	0.37443	-1.63777	0.10857	0.259598	0.00870451	0.340815	0.219801	0.826667	0.930988
RNFT1	-0.0138874	0.011867	-1.17026	0.241896	0.40853	-0.0228761	0.185399	-1.81876	0.0757268	0.206245	0.0589573	0.212034	1.64657	0.104133	0.35487
RNFT2	-0.079287	0.0208595	-3.80101	0.000144106	0.00191371	-0.0710051	0.456777	-2.99554	0.00447781	0.0321358	-0.107719	0.401584	-2.45267	0.0166774	0.154589
RNGTT	-0.0407137	0.0278518	-1.4618	0.143796	0.282777	-0.0305833	1.08352	-1.01222	0.316944	0.513329	-0.0979986	1.15352	-1.36396	0.176954	0.460146
RNH1	-0.0384739	0.0183305	-2.09889	0.0358263	0.104521	-0.0512896	0.240901	-2.26905	0.0282914	0.107722	-0.0138571	0.175585	-0.442327	0.659617	0.845033
RNLS	-0.0394427	0.0229555	-1.71822	0.085756	0.194363	-0.0425468	0.579195	-1.62468	0.111341	0.263714	-0.029145	0.505517	-0.611038	0.543155	0.774363
RNMT	-0.00805952	0.0321872	-0.250395	0.802282	0.876604	-0.00317367	0.967068	-0.0880039	0.930271	0.96496	-0.0271958	0.920904	-0.381051	0.70432	0.868849
RNPC3	0.0558788	0.0346025	1.61488	0.106337	0.226217	0.0364734	1.1492	0.929313	0.357774	0.553991	0.123609	1.21172	1.6858	0.0962901	0.345139
RNPEP	-0.0357227	0.013029	-2.74179	0.00611059	0.0289758	-0.033686	0.237185	-2.35366	0.0230995	0.0935639	-0.0455779	0.2136	-1.44772	0.152162	0.428317
RNPEPL1	-0.0343226	0.0104949	-3.27042	0.00107387	0.00823463	-0.0432452	0.180676	-3.62957	0.000733106	0.0104979	-0.00343553	0.104824	-0.154977	0.877285	0.951906
RNPS1	-0.088766	0.0301776	-2.94145	0.00326677	0.0183524	-0.0926468	0.749199	-2.68355	0.010212	0.0549651	-0.0761986	0.619987	-1.22649	0.224127	0.515734
ROBO1	0.0701566	0.0901406	0.778301	0.436392	0.603945	0.2078	2.0156	1.66807	0.103219	0.251061	-0.081109	2.01934	-0.621077	0.536985	0.770187
ROBO2	-0.0961656	0.0608249	-1.58102	0.113873	0.238304	-0.0789631	6.92008	-1.22278	0.227893	0.416866	-0.231439	6.80746	-1.27806	0.205455	0.49378
ROBO3	0.000330874	0.00614798	0.0538183	0.95708	0.976105	-0.0035915	0.0395567	-0.55945	0.578679	0.742363	0.0437477	0.0663326	2.04827	0.0446245	0.240024
ROCK1	0.0116781	0.0291425	0.400725	0.688623	0.801362	0.0302343	1.15082	0.929418	0.357721	0.553983	-0.0637465	1.15917	-0.971976	0.334412	0.623034
ROCK2	-0.00457557	0.0383841	-0.119205	0.905113	0.947085	0.0700223	1.94862	1.60436	0.115756	0.270293	-0.259262	1.82997	-3.21489	0.00197594	0.0673568
ROGDI	-0.0623106	0.0218896	-2.84659	0.00441904	0.0228383	-0.0632045	0.438815	-2.41766	0.0198104	0.0848894	-0.0602142	0.265399	-1.50396	0.137093	0.407455
ROPN1L	-0.00238071	0.00745561	-0.319318	0.749486	0.842679	-0.00129787	0.0780732	-0.156484	0.876364	0.934659	-0.00693948	0.0719389	-0.407779	0.684682	0.857782
ROR1	0.0560616	0.0489038	1.14636	0.251645	0.419444	0.117391	0.404301	1.6571	0.105677	0.255268	0.000225671	0.381882	0.00333862	0.997348	0.999105
ROR2	0.00199678	0.00615168	0.32459	0.745491	0.840546	0.00490279	0.0483517	0.710982	0.480831	0.664048	-0.00933019	0.0493901	-0.685327	0.495403	0.742434
RORA	0.135704	0.0725089	1.87156	0.0612681	0.154251	0.199507	3.00451	2.36341	0.0227856	0.0929113	-0.0438365	3.10983	-0.309566	0.757909	0.895466
RORA-AS1	-0.000382493	0.0172909	-0.022121	0.982351	0.989999	0.00461463	0.176334	0.248493	0.804928	0.893883	-0.0329432	0.280331	-0.694955	0.48951	0.739448
RORB	0.00811751	0.00772022	1.05146	0.293047	0.462251	0.0124747	0.119784	1.38202	0.17391	0.352757	-0.00375449	0.0442844	-0.251987	0.80179	0.91874
RORB-AS1	-0.00131143	0.00261664	-0.501188	0.616239	0.748739	-0.00177042	0.00779725	-0.61509	0.541649	0.714042	0.000874176	0.000693206	0.139181	0.889707	0.957394
RP9	-0.00706683	0.0093008	-0.759809	0.447369	0.614063	-0.0108953	0.121425	-1.09679	0.278671	0.473647	0.020135	0.159925	0.760415	0.449563	0.709235
RPA1	0.0186664	0.0146298	1.27591	0.201986	0.359427	0.0220231	0.281241	1.43531	0.158238	0.332896	-0.0149064	0.259059	-0.307185	0.759719	0.895791
RPA2	-0.0226607	0.0117331	-1.93135	0.0534397	0.139606	-0.025714	0.183406	-2.00167	0.0514807	0.15907	-0.00729795	0.179774	-0.253264	0.800807	0.91825
RPA3	-0.00149349	0.00714111	-0.20914	0.834339	0.897647	-0.00043381	0.0623466	-0.0597497	0.952624	0.976973	-0.0329349	0.201487	-0.832778	0.407984	0.680366
RPAIN	-0.0390835	0.0201935	-1.93545	0.0529348	0.138774	-0.056409	0.407606	-2.51628	0.0155636	0.0721509	0.0354631	0.395768	0.762633	0.448247	0.709109
RPAP1	-0.0125069	0.0113031	-1.1065	0.268509	0.436965	-0.0252033	0.169812	-2.05131	0.0461921	0.147858	0.05742	0.146982	1.99138	0.0503459	0.255062
RPAP2	-0.0294825	0.0321891	-0.915915	0.359712	0.531444	-0.0378281	1.3267	-1.03155	0.307894	0.504342	-0.0014646	1.37358	-0.0217975	0.982672	0.992499
RPAP3	-0.0446234	0.0111588	-3.99894	6.36278e-05	0.00106297	-0.0431486	0.200547	-3.75752	0.000499418	0.00826831	-0.0696213	0.310486	-1.47262	0.145358	0.418206
RPE	-0.0161215	0.0372286	-0.433041	0.664985	0.78454	0.00876156	0.654947	0.210485	0.834278	0.910723	-0.115588	0.9	-1.38888	0.169587	0.452193
RPF1	-0.0119967	0.00813933	-1.47392	0.140504	0.278358	-0.0138626	0.113148	-1.55479	0.127129	0.287101	-0.00266574	0.0966151	-0.133697	0.894026	0.958916
RPF2	-0.0361685	0.0106354	-3.40077	0.00067196	0.00578626	-0.0378567	0.20882	-3.40468	0.00141906	0.015588	-0.0180187	0.259896	-0.494227	0.622695	0.823819
RPGR	-0.00919385	0.0107636	-0.854162	0.393015	0.563387	-0.00922495	0.242297	-0.800924	0.42746	0.619712	-0.00897951	0.208388	-0.296938	0.767394	0.900945
RPGRIP1L	-0.0689006	0.0248615	-2.77138	0.005582	0.0270371	-0.107441	0.637719	-3.77491	0.000473835	0.00800441	0.0551783	0.598605	1.08047	0.283643	0.577114
RPH3A	-0.113401	0.0445406	-2.54603	0.0108957	0.0440095	-0.13737	1.4432	-2.6309	0.0116791	0.0597714	-0.0493552	1.16258	-0.578252	0.564952	0.787995
RPH3AL	0.00293621	0.0085959	0.341583	0.732665	0.831452	0.00161273	0.0840943	0.171063	0.864955	0.927822	0.00945914	0.107746	0.451944	0.652708	0.841255
RPIA	-0.0350594	0.0106778	-3.28338	0.0010257	0.00798719	-0.0339568	0.221495	-2.98385	0.00462223	0.0327295	-0.043174	0.224544	-1.39846	0.166394	0.447818
RPL10	-0.065487	0.0360477	-1.81667	0.069267	0.168268	-0.0474866	0.489323	-1.08682	0.283426	0.47877	-0.103854	0.465158	-1.62807	0.108427	0.36109
RPL10A	-0.0655748	0.0199407	-3.2885	0.00100724	0.00786997	-0.0883093	0.265184	-3.77194	0.000483652	0.00811188	-0.0055087	0.198251	-0.144756	0.885333	0.955547
RPL11	-0.0235109	0.0215366	-1.09167	0.274978	0.444011	-0.0184006	0.236906	-0.770894	0.44501	0.634868	-0.0458906	0.307439	-0.918716	0.361588	0.642969
RPL12	-0.0116409	0.00860351	-1.35304	0.176043	0.325965	-0.0182423	0.101381	-1.82136	0.0753241	0.205633	0.00694205	0.0755998	0.41311	0.68079	0.855248
RPL13	0.012684	0.0350893	0.361478	0.717742	0.822514	-0.0235994	0.61049	-0.532175	0.597394	0.756132	0.0734465	0.469583	1.27986	0.204828	0.493005
RPL13A	-0.00619651	0.0165387	-0.374668	0.707907	0.81554	-0.00167089	0.243552	-0.0842705	0.933222	0.966596	-0.0165458	0.191107	-0.551822	0.582829	0.798763
RPL14	-0.0534531	0.0368201	-1.45174	0.146574	0.286475	-0.0503297	0.556215	-1.17649	0.246016	0.43785	-0.0623796	0.427032	-0.862548	0.392098	0.668202
RPL15	-0.0221122	0.0396811	-0.557248	0.577358	0.720435	-0.00730354	0.695722	-0.126047	0.900317	0.947892	-0.0351914	0.437211	-0.646254	0.52023	0.758438
RPL18	0.0032362	0.0241071	0.134242	0.893211	0.939042	0.022153	0.284433	0.815488	0.419329	0.612767	-0.0668752	0.294379	-1.27873	0.205742	0.49378
RPL19	-0.0220361	0.0298413	-0.738442	0.460246	0.625056	-0.0183523	0.346788	-0.510044	0.612743	0.76599	-0.0301521	0.317919	-0.564558	0.57437	0.793655
RPL21	-0.0383105	0.0105908	-3.61734	0.000297641	0.00320553	-0.041278	0.129074	-3.48142	0.00113513	0.0135009	-0.0265969	0.116199	-1.12905	0.262733	0.55709
RPL22	0.00316472	0.0160328	0.19739	0.843523	0.904615	0.0218757	0.263378	1.23975	0.221609	0.409746	-0.0854096	0.27749	-2.22471	0.0293288	0.199589
RPL23	-0.0120277	0.015163	-0.793228	0.427645	0.596699	-0.0185137	0.197506	-1.09987	0.277342	0.472291	0.0158883	0.186631	0.454973	0.650538	0.840345
RPL23A	-0.034467	0.0133711	-2.57771	0.00994562	0.0414019	-0.0315522	0.147327	-1.97983	0.054083	0.164211	-0.0413971	0.111967	-1.6846	0.0965237	0.345548
RPL24	-0.0362117	0.0137951	-2.62498	0.00866551	0.0374614	-0.0298758	0.17153	-1.91866	0.0614989	0.179148	-0.0593297	0.181369	-1.99472	0.0499717	0.253611
RPL27	-0.00102029	0.0163028	-0.0625839	0.950098	0.972747	-0.00527238	0.164311	-0.276138	0.783777	0.881554	0.0104215	0.14677	0.332738	0.740358	0.886956
RPL27A	-0.023077	0.0154053	-1.49799	0.134136	0.269145	-0.0251106	0.219153	-1.47528	0.147224	0.316424	-0.0138641	0.22855	-0.382693	0.703108	0.868347
RPL28	0.0496957	0.0288749	1.72107	0.0852379	0.193747	0.0224534	0.416985	0.637081	0.527498	0.70292	0.105312	0.385446	2.09128	0.0401371	0.230186
RPL29	-0.000267071	0.0279839	-0.00954374	0.992385	0.995357	-0.039929	0.411074	-1.02759	0.310113	0.5066	0.0424697	0.257413	1.05292	0.296	0.587322
RPL3	-0.0202212	0.0167093	-1.21018	0.226209	0.389753	-0.0407082	0.198334	-2.04164	0.0473116	0.150119	0.0281037	0.174975	0.917728	0.361915	0.64333
RPL30	-0.0407263	0.020906	-1.94807	0.0514066	0.135722	-0.0562287	0.302366	-2.44544	0.0185189	0.081147	0.0332176	0.340207	0.661477	0.510497	0.751217
RPL31	0.0178796	0.0135219	1.32227	0.186079	0.338152	0.0227673	0.278942	1.58155	0.120883	0.278051	-0.0187616	0.328912	-0.475999	0.635558	0.830154
RPL32	-0.0363167	0.0251865	-1.44191	0.149328	0.290516	-0.0590048	0.367592	-2.12818	0.0389699	0.132803	0.0708166	0.373469	1.17542	0.244363	0.541409
RPL34	-0.0372168	0.0208966	-1.781	0.074913	0.178273	-0.0331765	0.311093	-1.29346	0.202645	0.38758	-0.0451918	0.227054	-1.25407	0.213992	0.503233
RPL34-AS1	-0.0335714	0.0116547	-2.8805	0.00397051	0.0211834	-0.0318608	0.184754	-2.50993	0.0158098	0.0727507	-0.0427544	0.126461	-1.45366	0.150817	0.426644
RPL35	0.00142423	0.0157966	0.0901606	0.92816	0.959967	0.00347139	0.22067	0.188622	0.851252	0.919508	-0.00430454	0.175828	-0.139818	0.889206	0.957198
RPL35A	-0.059897	0.0249998	-2.3959	0.0165797	0.0589075	-0.042611	0.274032	-1.49963	0.141206	0.308251	-0.119132	0.310296	-2.2649	0.0269507	0.191362
RPL36	-0.00639744	0.0181285	-0.352894	0.724168	0.825958	-0.0161002	0.250421	-0.704491	0.484876	0.667052	0.0100693	0.183852	0.338211	0.736218	0.884875
RPL36AL	-0.0244075	0.0177901	-1.37197	0.170073	0.317711	-0.0160165	0.176513	-0.797049	0.429846	0.621685	-0.0548236	0.180836	-1.43298	0.156696	0.433756
RPL37	-0.0675642	0.0193831	-3.48573	0.000490805	0.0045925	-0.0769544	0.451641	-3.6653	0.000658962	0.00992314	-0.013372	0.46712	-0.265121	0.791696	0.914335
RPL37A	0.102212	0.0268287	3.80979	0.000139085	0.00186458	0.138196	0.655854	4.68813	2.65962e-05	0.00158425	-0.0714308	0.60941	-1.1031	0.273766	0.567995
RPL38	0.00758144	0.0161871	0.468364	0.639524	0.764625	0.00491021	0.185989	0.266915	0.79079	0.88477	0.016743	0.223849	0.491447	0.624649	0.825059
RPL4	0.0153128	0.0237332	0.645203	0.518795	0.674885	-0.00950296	0.315942	-0.318769	0.751467	0.863044	0.0582618	0.240674	1.48555	0.141891	0.413854
RPL41	-0.0221775	0.0323617	-0.685299	0.493155	0.654895	-0.0244187	0.268022	-0.657089	0.514863	0.691913	-0.0151442	0.46294	-0.230044	0.818814	0.926999
RPL5	-0.0425977	0.0254322	-1.67495	0.0939435	0.206901	-0.032948	0.380659	-1.15297	0.255171	0.447464	-0.079349	0.4749	-1.42282	0.159232	0.437591
RPL6	-0.066178	0.0305929	-2.16318	0.0305273	0.0930311	-0.0702185	0.396666	-1.9502	0.0578658	0.171373	-0.0556876	0.490829	-0.959868	0.340428	0.62693
RPL7	-0.0283356	0.0211466	-1.33996	0.180259	0.33127	-0.037524	0.259496	-1.5225	0.135197	0.298782	-0.0026974	0.222893	-0.0655195	0.947956	0.980577
RPL7A	-0.0529007	0.0263746	-2.00574	0.0448838	0.122865	-0.0634961	0.289223	-2.09027	0.0427382	0.140758	-0.0204522	0.285844	-0.384732	0.701786	0.867734
RPL7L1	-0.0432713	0.0219306	-1.9731	0.048484	0.130026	-0.0572995	0.429169	-2.27152	0.0280366	0.106998	0.000156091	0.384965	0.00351693	0.997204	0.999105
RPL8	-0.0102428	0.0245241	-0.417661	0.676195	0.794046	-0.00582096	0.305625	-0.187348	0.852294	0.92003	-0.0175502	0.22983	-0.439394	0.661735	0.84514
RPLP0	-0.0316498	0.0144065	-2.19691	0.0280268	0.0874635	-0.0166562	0.193557	-0.966333	0.339135	0.535768	-0.0664	0.136269	-2.53042	0.013646	0.142066
RPLP1	-0.0246055	0.0234037	-1.05135	0.293097	0.462267	-0.0213405	0.291909	-0.780384	0.439469	0.630087	-0.0335436	0.293295	-0.741365	0.460954	0.717606
RPLP2	-0.0269374	0.0187012	-1.44041	0.149752	0.291189	-0.0193056	0.254884	-0.886916	0.379944	0.575285	-0.0484498	0.242904	-1.32574	0.18924	0.473653
RPN1	-0.100596	0.0366663	-2.74355	0.0060779	0.0288563	-0.134159	0.484673	-2.68575	0.0104422	0.0554552	-0.0613857	0.412105	-1.13697	0.259432	0.553761
RPN2	-0.0257285	0.0145428	-1.76916	0.0768667	0.180727	-0.020716	0.266551	-1.2872	0.204725	0.389817	-0.0480366	0.213135	-1.41484	0.161552	0.440678
RPP14	-0.00304061	0.0105562	-0.288041	0.773315	0.858199	0.00165878	0.190441	0.138617	0.890382	0.943261	-0.0195247	0.150859	-0.871164	0.386645	0.664495
RPP30	-0.0282437	0.0151894	-1.85944	0.0629655	0.157495	-0.0331684	0.260143	-1.99177	0.0525968	0.161314	-0.00385897	0.267473	-0.10414	0.917357	0.967684
RPP38	-0.01348	0.0192112	-0.701676	0.482881	0.645704	0.000272178	0.221805	0.0129492	0.989728	0.995552	-0.0832672	0.393355	-1.75857	0.0830241	0.322713
RPRD1A	-0.104231	0.0280917	-3.71039	0.000206939	0.0025067	-0.0952432	1.1079	-3.01049	0.00429927	0.0312271	-0.137726	1.00804	-2.25509	0.0272598	0.192199
RPRD1B	-0.0580953	0.016272	-3.57025	0.000356634	0.00361514	-0.057168	0.376997	-3.3239	0.0017905	0.0181023	-0.066008	0.435528	-1.31382	0.193199	0.47872
RPRD2	-0.060986	0.0322174	-1.89295	0.0583642	0.148953	-0.0381449	1.6071	-1.08137	0.285397	0.481005	-0.175886	1.63133	-2.22315	0.0294392	0.199641
RPRML	-0.0270724	0.0328911	-0.823092	0.410456	0.580522	-0.0926253	0.377335	-2.24686	0.0301539	0.112058	0.0877518	0.296866	1.60836	0.113002	0.369824
RPS10-NUDT3	0.0230751	0.00797362	2.89393	0.00380449	0.0205442	0.0265995	0.125606	3.13288	0.00306943	0.0251388	-0.00325954	0.10657	-0.140445	0.888712	0.956947
RPS11	-0.00513026	0.0153779	-0.333613	0.738672	0.835398	-0.0114702	0.225094	-0.629459	0.532289	0.70727	0.0105565	0.170649	0.368293	0.713767	0.873113
RPS12	-0.0218124	0.0137496	-1.5864	0.112648	0.236254	-0.0261237	0.154277	-1.70373	0.0954727	0.238858	-0.00411557	0.171419	-0.132481	0.894985	0.959232
RPS13	-0.0174752	0.0149138	-1.17175	0.241299	0.407788	-0.0184024	0.138081	-1.1524	0.255533	0.447823	-0.0111448	0.219638	-0.267103	0.79023	0.913784
RPS14	-0.0220987	0.0257476	-0.85828	0.390738	0.561055	-0.0225096	0.332034	-0.735015	0.466371	0.652283	-0.0211078	0.323648	-0.443859	0.658515	0.845033
RPS15	0.0122593	0.0369161	0.332085	0.739825	0.836211	-0.00467857	0.45303	-0.101782	0.919431	0.959103	0.043031	0.394403	0.694532	0.48997	0.739606
RPS15A	-0.00106814	0.010237	-0.104341	0.916899	0.954029	0.00386977	0.120598	0.297703	0.767337	0.8732	-0.00913213	0.0742647	-0.549751	0.584241	0.799561
RPS16	-0.00105692	0.0133476	-0.0791847	0.936886	0.964512	-0.00426741	0.218858	-0.253673	0.800925	0.890893	0.00439877	0.124128	0.200586	0.841604	0.936593
RPS18	-0.0204243	0.0121783	-1.67711	0.0935211	0.206231	-0.0206688	0.140888	-1.48036	0.145875	0.314267	-0.0196468	0.107493	-0.788987	0.432793	0.69783
RPS19	-0.00422673	0.0224033	-0.188665	0.850355	0.90887	-0.0347017	0.325119	-1.22404	0.227586	0.416796	0.0464499	0.256015	1.27056	0.208095	0.496405
RPS19BP1	-0.0128714	0.0151169	-0.851459	0.394514	0.56494	-0.0225457	0.139255	-1.18946	0.241054	0.432282	0.00403582	0.124637	0.161061	0.87251	0.949856
RPS2	-0.0130431	0.0191118	-0.682462	0.494947	0.655585	-0.039891	0.31623	-1.57021	0.12355	0.281939	0.0219614	0.182462	0.757069	0.451551	0.711039
RPS20	-0.0100008	0.017256	-0.579558	0.562213	0.709892	0.00898197	0.309129	0.466255	0.643322	0.78906	-0.0870769	0.333633	-2.24324	0.0280511	0.195394
RPS21	-0.0219269	0.00805035	-2.72372	0.00645511	0.0302127	-0.0200067	0.102721	-1.99705	0.0519996	0.160071	-0.0254269	0.0496183	-1.87994	0.064282	0.28516
RPS23	-0.0247148	0.0271395	-0.910658	0.362476	0.534261	-0.0333569	0.2604	-1.00695	0.319928	0.516281	-0.00707396	0.301535	-0.149464	0.881625	0.954087
RPS24	-0.0277859	0.0243419	-1.14149	0.253668	0.42154	-0.0213964	0.371257	-0.801778	0.426971	0.619469	-0.0594354	0.496638	-1.00072	0.320423	0.612072
RPS25	-0.0193927	0.0182556	-1.06229	0.288106	0.457141	-0.0311798	0.213458	-1.44195	0.156558	0.331229	0.00985685	0.214719	0.289374	0.773152	0.904241
RPS26	-0.00741494	0.00744715	-0.995674	0.319408	0.490874	-0.00995943	0.0530246	-1.26304	0.21323	0.399755	0.0135925	0.113438	0.599925	0.550495	0.778644
RPS27	-0.0295153	0.0111008	-2.65885	0.00784085	0.0348228	-0.025379	0.126834	-1.95764	0.05662	0.168765	-0.0408826	0.087088	-1.90228	0.0612529	0.278805
RPS27A	-0.0387791	0.0229433	-1.69022	0.0909865	0.202473	-0.0466431	0.306603	-1.70637	0.0951439	0.238381	-0.0200302	0.256292	-0.474577	0.636567	0.83083
RPS27L	-0.00362234	0.0124812	-0.290224	0.771645	0.856922	0.00616611	0.198202	0.452909	0.65283	0.797136	-0.0551836	0.217291	-1.76606	0.0817501	0.319951
RPS28	0.00387307	0.01513	0.255986	0.797962	0.874217	-0.0065305	0.164568	-0.346532	0.73064	0.849457	0.0227402	0.156885	0.896044	0.373303	0.653223
RPS29	0.00902515	0.0155239	0.581372	0.560989	0.708734	0.0171535	0.346092	1.03389	0.306813	0.503374	-0.0481161	0.347687	-1.0938	0.277797	0.572334
RPS3	-0.0197861	0.0229885	-0.860696	0.389405	0.559976	-0.0291974	0.423114	-1.0859	0.283411	0.47877	0.00578719	0.356914	0.13057	0.89649	0.959679
RPS3A	-0.0281718	0.0104493	-2.69606	0.00701657	0.03224	-0.0293285	0.11075	-2.54889	0.0143533	0.0684271	-0.0227304	0.117494	-0.910789	0.365535	0.64589
RPS4X	-0.0167676	0.0245411	-0.683246	0.494452	0.655585	-0.0338028	0.242244	-1.15719	0.253879	0.446345	0.0241027	0.241396	0.532705	0.596079	0.806497
RPS4Y1	-0.00154104	0.0187689	-0.082106	0.934562	0.963666	-0.0239453	0.156135	-0.98142	0.332221	0.528993	0.0309348	0.186075	1.05309	0.295923	0.587322
RPS5	0.00459223	0.0144419	0.317979	0.750501	0.843657	-0.00803362	0.146049	-0.456799	0.650148	0.795206	0.0307364	0.134207	1.21454	0.228628	0.521727
RPS6	-0.0296959	0.0121853	-2.43702	0.0148088	0.0543271	-0.0316419	0.17749	-2.40956	0.0202018	0.085702	-0.0176376	0.160587	-0.539557	0.591228	0.80417
RPS6KA2	0.0441098	0.0432558	1.01974	0.30785	0.478675	0.0369613	2.74703	0.786517	0.435761	0.626637	0.0837597	2.6005	0.756805	0.451709	0.711067
RPS6KA3	-0.0455904	0.0305541	-1.49212	0.135668	0.271477	-0.0345016	1.20148	-1.02272	0.312004	0.508435	-0.0962109	0.923779	-1.33481	0.186266	0.470799
RPS6KA4	-0.016927	0.013935	-1.21471	0.224475	0.387632	-0.02192	0.145662	-1.37641	0.17577	0.355043	-0.000614796	0.123356	-0.0213581	0.983025	0.992499
RPS6KA5	0.10052	0.0347286	2.89444	0.00379833	0.0205206	0.165355	0.625483	3.65383	0.0007088	0.010329	0.00764575	0.612717	0.141159	0.88815	0.95668
RPS6KA6	-0.00539289	0.0208988	-0.258048	0.79637	0.873053	0.00722898	0.580911	0.31999	0.750484	0.862515	-0.0802881	0.534431	-1.45897	0.149051	0.424663
RPS6KB1	-0.000785356	0.0169936	-0.046215	0.963139	0.980274	0.00285647	0.485962	0.157716	0.875399	0.934301	-0.0275822	0.507572	-0.561425	0.576302	0.79459
RPS6KB2	-0.00503601	0.00738008	-0.682379	0.495	0.655585	-0.0100073	0.154136	-1.25849	0.214821	0.401842	0.025851	0.0829181	1.30424	0.196428	0.482962
RPS6KC1	0.000772312	0.0443537	0.0174126	0.986107	0.991599	0.035636	2.10075	0.721007	0.474702	0.659095	-0.143434	2.05839	-1.42691	0.158055	0.435817
RPS6KL1	-0.159684	0.029808	-5.3571	8.45675e-08	9.36936e-06	-0.197244	0.498885	-5.05474	8.72852e-06	0.000833609	-0.10706	0.36989	-2.31789	0.0233855	0.181737
RPS7	-0.0341381	0.0247931	-1.37692	0.168537	0.31577	-0.0415873	0.297704	-1.46255	0.150954	0.322684	-0.0105154	0.320035	-0.207666	0.836123	0.935098
RPS8	-0.0423617	0.0220421	-1.92186	0.054624	0.141819	-0.0478449	0.333609	-2.03254	0.0481335	0.15181	-0.0033301	0.44295	-0.0530238	0.957879	0.983808
RPS9	-0.02842	0.018303	-1.55275	0.120483	0.248714	-0.0341805	0.308976	-1.64906	0.106226	0.256112	-0.00802492	0.231135	-0.205762	0.837575	0.935098
RPSA	0.0131932	0.0239807	0.55016	0.58221	0.723667	-0.0033998	0.353498	-0.112143	0.911233	0.953737	0.0409298	0.260803	1.04422	0.299977	0.590753
RPTOR	-0.00229009	0.0372668	-0.0614512	0.951	0.973406	0.058349	1.32532	1.33975	0.187174	0.368996	-0.16808	1.24625	-2.33402	0.0224734	0.1775
RPUSD1	-0.000914288	0.00654143	-0.139769	0.888843	0.935641	-0.00452827	0.0847475	-0.594397	0.555277	0.723425	0.00922785	0.045182	0.723057	0.472056	0.727053
RPUSD3	-0.0114673	0.0112227	-1.0218	0.306878	0.477613	-0.0210279	0.189803	-1.69602	0.0969156	0.240696	0.0318924	0.150754	1.20787	0.231165	0.525544
RPUSD4	-0.0168096	0.00803008	-2.09333	0.0363199	0.105508	-0.0183498	0.125457	-2.10427	0.0410767	0.137271	-0.00821918	0.0946673	-0.399102	0.691034	0.862194
RRAGA	0.000481826	0.0204014	0.0236173	0.981158	0.989377	-0.00119352	0.217618	-0.0447439	0.964528	0.98342	0.00284305	0.157739	0.0897784	0.92872	0.973817
RRAGB	-0.051694	0.0219543	-2.35462	0.0185415	0.0641746	-0.0521135	0.448451	-2.16453	0.0358655	0.125728	-0.049624	0.516094	-0.927826	0.356689	0.639549
RRAGC	-0.0111415	0.0113109	-0.985024	0.324612	0.496193	-0.0176658	0.150026	-1.3182	0.194227	0.377289	0.00501525	0.14163	0.237809	0.812724	0.924667
RRAGD	-0.0499438	0.0158032	-3.16036	0.00157575	0.0109629	-0.0390095	0.307236	-2.3302	0.0244231	0.0971545	-0.139436	0.368178	-2.91139	0.00482418	0.0902075
RRAS2	-0.0747286	0.0218037	-3.42733	0.000609544	0.00540804	-0.0763143	0.532897	-3.15284	0.00290346	0.0243135	-0.067905	0.539057	-1.35238	0.180609	0.464557
RRBP1	-0.000193547	0.00604476	-0.032019	0.974457	0.985716	-0.000541217	0.0707396	-0.0848887	0.932733	0.966436	0.00289792	0.0821128	0.152429	0.879288	0.952926
RRH	-0.0120344	0.00743054	-1.61959	0.10532	0.224553	-0.0107314	0.0904286	-1.33828	0.18765	0.369482	-0.0199499	0.0679394	-1.00941	0.316277	0.607428
RRM1	-0.0198948	0.0118978	-1.67214	0.0944962	0.207881	-0.0153656	0.159146	-1.15947	0.252488	0.444915	-0.0387167	0.169676	-1.43314	0.156272	0.433399
RRM2B	-0.0151675	0.0109256	-1.38826	0.165058	0.311312	-0.0153303	0.190865	-1.30319	0.199257	0.383003	-0.0141458	0.167043	-0.479948	0.632762	0.829235
RRN3	-0.00501444	0.0137918	-0.363582	0.71617	0.821145	-0.00463099	0.247592	-0.291975	0.771672	0.875337	-0.00620324	0.223362	-0.222125	0.824864	0.929995
RRNAD1	-0.00242995	0.00700168	-0.347053	0.728552	0.829146	-0.00470843	0.0839659	-0.658819	0.513429	0.690987	0.0519813	0.0863956	1.48839	0.14313	0.415916
RRP1	0.00485407	0.00947526	0.512289	0.608449	0.74395	0.00761624	0.155832	0.726052	0.471634	0.656175	-0.00738735	0.0947368	-0.334523	0.738986	0.88631
RRP12	0.0207035	0.0185692	1.11494	0.264876	0.43368	0.0294086	0.363494	1.37816	0.175091	0.354415	-0.0064505	0.274805	-0.171154	0.864597	0.945607
RRP15	-0.00822488	0.0202801	-0.405564	0.685063	0.799171	0.00205105	0.364888	0.0895237	0.92907	0.964544	-0.0454225	0.4073	-1.04204	0.300981	0.591829
RRP1B	-0.0422585	0.0155467	-2.71817	0.00656447	0.0306377	-0.043348	0.353475	-2.57936	0.0133003	0.0651818	-0.0357937	0.338275	-0.874329	0.384931	0.663047
RRP36	-0.00940623	0.0115419	-0.814967	0.415091	0.584618	-0.01744	0.191356	-1.36721	0.178472	0.358622	0.0268738	0.167668	0.991388	0.324913	0.615574
RRP7A	-0.00595309	0.0148144	-0.401846	0.687797	0.800825	-0.019725	0.204667	-1.17121	0.247789	0.439651	0.0411468	0.168704	1.32112	0.190768	0.47624
RRP8	0.00959334	0.00806714	1.18919	0.234366	0.399518	0.00778165	0.0859082	0.911379	0.367039	0.56246	0.0246619	0.124634	1.00152	0.320028	0.611862
RSAD1	-0.00712038	0.0100944	-0.705382	0.480573	0.64366	-0.00579588	0.177341	-0.528015	0.60013	0.757686	-0.0143792	0.112533	-0.559569	0.577571	0.795235
RSAD2	-0.0268177	0.0104118	-2.5757	0.0100037	0.0415387	-0.0190875	0.112458	-1.58392	0.120369	0.277255	-0.0495799	0.105559	-2.39762	0.0191755	0.164142
RSBN1	0.00692589	0.0217956	0.317765	0.750663	0.843693	0.0191109	0.505615	0.766172	0.447646	0.636834	-0.0324191	0.433183	-0.723293	0.471912	0.727025
RSBN1L	-0.0480862	0.0235633	-2.04073	0.0412778	0.115655	-0.0539538	0.753753	-2.08362	0.0430088	0.141196	-0.0198276	0.838753	-0.348916	0.728201	0.881346
RSF1	-0.0934411	0.030031	-3.11149	0.00186148	0.0123344	-0.111311	1.45832	-3.31245	0.00185008	0.0185586	-0.0225553	1.43376	-0.337007	0.737121	0.88528
RSL1D1	-0.0261156	0.013598	-1.92055	0.0547884	0.142086	-0.0297808	0.184425	-2.03698	0.0476675	0.150834	-0.00261749	0.157552	-0.0707078	0.94386	0.978739
RSL24D1	0.00451473	0.0148799	0.303411	0.761577	0.850817	0.00438462	0.14913	0.266787	0.790901	0.88477	0.0051064	0.181519	0.145707	0.884573	0.95516
RSPH1	-0.0248573	0.010217	-2.43292	0.0149774	0.0546509	-0.0475986	0.150825	-4.0447	0.000207007	0.0049425	0.0447561	0.118861	2.17373	0.0331127	0.21107
RSPH14	-0.0135437	0.00607029	-2.23114	0.025672	0.081572	-0.0109974	0.067346	-1.72593	0.0913453	0.233021	-0.0385503	0.0858036	-1.93058	0.0575892	0.27108
RSPH3	-0.0994767	0.022574	-4.4067	1.04956e-05	0.000292963	-0.11205	0.553234	-4.51085	4.72447e-05	0.00205881	-0.039846	0.492454	-0.736584	0.463839	0.718804
RSPO2	0.0171684	0.0243316	0.705601	0.480436	0.643613	0.0278976	0.299263	0.969606	0.337745	0.534289	-0.00976887	0.280627	-0.214279	0.830963	0.933002
RSPO3	-0.00546571	0.00604089	-0.904786	0.365579	0.537143	-0.0027704	0.0419165	-0.387684	0.700119	0.829122	-0.012215	0.0371655	-1.0802	0.283763	0.577114
RSPO4	-0.0330429	0.00953243	-3.46637	0.000527537	0.0048306	-0.0312626	0.0737094	-3.01962	0.00423825	0.0309426	-0.0429553	0.0815702	-1.75836	0.0835443	0.323972
RSPRY1	-0.0223464	0.0149333	-1.49642	0.134545	0.269712	-0.0135589	0.350403	-0.842852	0.403849	0.597935	-0.077109	0.348852	-1.92011	0.0589224	0.273813
RSRC1	-0.0056562	0.025086	-0.225473	0.821612	0.889086	-0.0125735	0.809558	-0.468144	0.641982	0.787903	0.0416341	0.935505	0.592864	0.555184	0.780739
RSRC2	0.0106564	0.023134	0.460636	0.64506	0.769041	-0.00487002	0.465712	-0.190143	0.850068	0.918674	0.079435	0.549304	1.47356	0.145086	0.418206
RSRP1	-0.156486	0.0469604	-3.33229	0.00086135	0.00701958	-0.167694	1.44595	-2.88341	0.00607949	0.0388362	-0.135486	1.1904	-1.702	0.0931957	0.339997
RSU1	-0.0898923	0.0208579	-4.30976	1.63435e-05	0.000411473	-0.0880382	0.480259	-3.86834	0.000356591	0.00692566	-0.0996219	0.450363	-1.91086	0.0601219	0.27669
RTCA	-0.0230606	0.0181388	-1.27134	0.203608	0.361372	-0.0130334	0.353333	-0.657931	0.513995	0.691469	-0.0750894	0.351618	-1.66405	0.100576	0.351298
RTCB	-0.0431883	0.014502	-2.9781	0.00290043	0.0168768	-0.0260625	0.27684	-1.6077	0.115021	0.269065	-0.111805	0.213387	-3.44558	0.000967589	0.0556292
RTF1	-0.0602551	0.0345768	-1.74265	0.0813956	0.188008	-0.0599373	0.937917	-1.53439	0.132062	0.294104	-0.0614051	0.983476	-0.826303	0.411442	0.683234
RTKN	0.00237045	0.0021716	1.09157	0.275023	0.444011	0.00235103	0.00835001	1.04476	0.301813	0.498749	0.00263352	0.0061842	0.317924	0.75149	0.892336
RTKN2	-0.0126549	0.00825184	-1.53359	0.125132	0.255661	-0.00601454	0.103613	-0.676589	0.502192	0.681924	-0.0540215	0.104016	-2.43478	0.0174552	0.157885
RTN1	-0.0545545	0.0416897	-1.30859	0.190675	0.344556	-0.0407973	2.91704	-0.868776	0.389662	0.584039	-0.105736	2.61469	-1.16737	0.247026	0.543672
RTN2	-0.0403173	0.0166325	-2.42401	0.0153503	0.055432	-0.0562539	0.385257	-2.96848	0.00481884	0.0335259	0.0131354	0.302602	0.378475	0.706224	0.869388
RTN3	0.0154112	0.0422586	0.364688	0.715344	0.820911	0.0458387	2.56673	0.965951	0.339324	0.535896	-0.101158	2.39422	-1.08909	0.279853	0.574547
RTN4	0.0160754	0.0562149	0.285964	0.774906	0.85914	0.0145162	2.42808	0.211868	0.833194	0.909883	0.0192871	2.13045	0.196142	0.845068	0.937935
RTN4IP1	-0.029626	0.0142849	-2.07393	0.0380859	0.109184	-0.0151926	0.245986	-0.97258	0.336055	0.533148	-0.103341	0.257956	-2.92732	0.00460972	0.0884883
RTN4R	-0.026029	0.00848406	-3.06798	0.00215508	0.0136088	-0.0344208	0.119688	-3.32119	0.00180441	0.0182271	-0.00898158	0.0517072	-0.60803	0.545137	0.775622
RTN4RL1	-0.0871852	0.0252596	-3.45157	0.000557345	0.00505548	-0.095926	0.398909	-3.06487	0.00374146	0.0286536	-0.0708565	0.33003	-1.65637	0.102127	0.352418
RTN4RL2	-0.00459249	0.00318426	-1.44225	0.149232	0.290422	-0.00422297	0.0173833	-1.19537	0.238317	0.429507	-0.006193	0.00440234	-0.842324	0.402478	0.676019
RTTN	-0.0149151	0.0265217	-0.562374	0.573861	0.718321	-0.0288964	0.749635	-0.943676	0.350465	0.546703	0.0270674	0.675967	0.510111	0.61158	0.817301
RUBCN	-0.0667968	0.0220082	-3.03509	0.00240464	0.014726	-0.0513292	0.644976	-2.13188	0.0386116	0.131876	-0.145376	0.649868	-2.67884	0.00920203	0.120748
RUBCNL	-0.00520917	0.0067688	-0.769585	0.441546	0.608818	-0.00615165	0.0952029	-0.861894	0.393398	0.587748	0.00321585	0.0916997	0.150699	0.880647	0.953758
RUFY1	-0.0671774	0.0257725	-2.60655	0.00914582	0.0389278	-0.0706083	0.628206	-2.42342	0.0195362	0.084176	-0.0548374	0.666358	-0.992429	0.32441	0.61501
RUFY2	-0.00501245	0.0296811	-0.168877	0.865893	0.919524	-0.00902453	1.1717	-0.279199	0.781394	0.880268	0.0165647	1.17414	0.220984	0.825749	0.930689
RUFY3	-0.00535278	0.0323541	-0.165443	0.868595	0.921293	0.00395056	1.75824	0.112876	0.91064	0.953453	-0.0600189	1.73806	-0.707443	0.481642	0.734414
RUNDC1	-0.0253744	0.015192	-1.67025	0.0948693	0.208384	-0.0242762	0.231388	-1.4821	0.145408	0.313672	-0.0321351	0.200831	-0.790758	0.432	0.696983
RUNDC3A	0.010457	0.0256325	0.407957	0.683305	0.797765	-0.000591419	0.633622	-0.01906	0.984879	0.99342	0.0341961	0.352088	0.751836	0.454672	0.712271
RUNDC3A-AS1	-0.0353027	0.0120447	-2.93097	0.00337906	0.0188185	-0.0378664	0.115893	-2.95531	0.00501685	0.0341028	-0.0158276	0.259868	-0.448184	0.655405	0.842912
RUNDC3B	-0.0477541	0.0309148	-1.5447	0.122419	0.251855	-0.0318334	1.36228	-0.934191	0.355281	0.551313	-0.121818	1.33096	-1.65746	0.101906	0.352266
RUNX1	0.0646296	0.0503972	1.2824	0.199701	0.356973	0.192373	0.592988	2.60403	0.0129638	0.0639527	-0.0465734	0.612674	-0.675695	0.501572	0.745293
RUNX1T1	-0.0702604	0.0391454	-1.79486	0.0726762	0.174387	-0.0829073	0.913657	-1.80971	0.0771816	0.208829	-0.0360457	0.823034	-0.478362	0.633902	0.829744
RUNX2	-0.00217818	0.0176732	-0.123248	0.901911	0.945607	0.0183931	0.157589	0.954744	0.345143	0.54125	-0.11146	0.257882	-2.5102	0.014458	0.1455
RUSC1	0.000796155	0.0176914	0.0450024	0.964105	0.98053	0.0008154	0.331114	0.0401277	0.968172	0.98531	0.000735874	0.290233	0.0204618	0.983733	0.992927
RUSC2	-0.0929604	0.0248924	-3.7345	0.000188092	0.00235748	-0.0901334	0.833143	-3.3361	0.00172903	0.0177285	-0.108838	0.762527	-1.69981	0.0936095	0.34116
RUVBL1	-0.00766601	0.0113744	-0.673973	0.500329	0.659797	-0.00871528	0.222384	-0.727263	0.470899	0.65595	0.00187242	0.256925	0.0518223	0.958818	0.984285
RUVBL2	-0.0139072	0.0092722	-1.49988	0.133644	0.268491	-0.0158637	0.131166	-1.58552	0.119976	0.276598	-0.00200568	0.120565	-0.081276	0.935455	0.976635
RWDD1	-0.0369056	0.0140318	-2.63014	0.00853499	0.0369956	-0.0395109	0.232424	-2.57072	0.0135915	0.0658269	-0.0238637	0.24666	-0.693963	0.490004	0.739606
RWDD2A	-0.00500998	0.01015	-0.493596	0.621592	0.752474	-0.0118209	0.137102	-1.0384	0.304732	0.50167	0.0214007	0.0938435	0.954672	0.343032	0.628819
RWDD2B	-0.0209646	0.00522589	-4.01168	6.02885e-05	0.00102484	-0.0237244	0.0658556	-4.2586	0.000105787	0.00343392	-0.000733089	0.0582746	-0.0486019	0.961375	0.985104
RWDD4	-0.0268597	0.00966478	-2.77914	0.00545037	0.026587	-0.0280969	0.136382	-2.56944	0.0136352	0.065956	-0.0224434	0.109639	-1.08631	0.281071	0.575285
RXFP1	-0.282213	0.0676376	-4.17243	3.01362e-05	0.000639927	-0.262328	2.0792	-2.96477	0.00502674	0.0341274	-0.310168	1.59599	-2.9565	0.00433325	0.0869297
RXRA	0.034095	0.012564	2.71371	0.00665349	0.0309532	0.0451256	0.196704	3.28411	0.00200579	0.0194574	-0.0221648	0.160997	-0.714263	0.477441	0.730964
RXRB	-0.0468957	0.0117085	-4.00526	6.19498e-05	0.00104385	-0.0557138	0.217263	-4.05625	0.000199701	0.00483803	-0.0234539	0.124361	-1.0473	0.298567	0.589483
RYBP	-0.0270647	0.0364368	-0.742786	0.457611	0.622937	-0.0852285	0.84623	-1.90207	0.0637501	0.183577	0.0864698	0.746121	1.38123	0.171604	0.453996
RYK	-0.0661296	0.0218401	-3.0279	0.00246256	0.0149461	-0.0584123	0.739904	-2.48882	0.0166541	0.0754723	-0.115978	0.704357	-1.94434	0.0558768	0.267819
RYR1	-0.00280384	0.0131574	-0.2131	0.831249	0.895686	-0.0098356	0.193292	-0.640348	0.525252	0.701125	0.016578	0.146508	0.650102	0.517756	0.7566
RYR2	-0.00568931	0.0611905	-0.092977	0.925922	0.958434	0.0344211	4.51468	0.508662	0.613518	0.766633	-0.185566	3.93298	-1.29492	0.19962	0.486905
RYR3	-0.161623	0.0544761	-2.96686	0.00300856	0.0173269	-0.176336	2.64088	-2.75378	0.00851832	0.0487074	-0.123077	2.6579	-1.18746	0.239064	0.534245
S100A6	-0.00867164	0.0101095	-0.85777	0.39102	0.56132	-0.00575593	0.0980978	-0.51293	0.61057	0.764762	-0.0212326	0.0774615	-0.911603	0.365398	0.645847
S100B	0.0043582	0.00384448	1.13362	0.256952	0.425102	0.00826743	0.0312769	1.89502	0.0646413	0.185405	-0.00922663	0.0107342	-1.1345	0.260457	0.554503
S100PBP	0.0123295	0.0210286	0.58632	0.55766	0.706502	0.0462617	0.347096	1.87323	0.0676587	0.191212	-0.0771445	0.407358	-1.92367	0.058466	0.273758
SAAL1	-0.028458	0.00863717	-3.29483	0.000984828	0.00773144	-0.0279544	0.140928	-3.10009	0.00336168	0.0266444	-0.0340558	0.158709	-1.13274	0.261191	0.555166
SAC3D1	-0.0120978	0.00781925	-1.54719	0.121819	0.250844	-0.0166884	0.0749031	-1.80372	0.0781001	0.210575	-0.000624451	0.0484913	-0.0426915	0.966069	0.987344
SACM1L	-0.0247452	0.0190242	-1.30072	0.193354	0.348401	-0.0181376	0.481223	-0.87105	0.388433	0.582801	-0.0581145	0.459666	-1.24192	0.218413	0.508867
SACS	0.0124125	0.0280905	0.441878	0.658578	0.779373	-0.0348876	0.917526	-1.06624	0.292106	0.488294	0.144978	0.849296	2.64667	0.0100347	0.124732
SAE1	-0.0320544	0.0189309	-1.69323	0.0904117	0.201504	-0.0272846	0.497784	-1.30837	0.197512	0.381234	-0.0543973	0.49285	-1.20523	0.232177	0.527015
SAFB	-0.00288014	0.0165746	-0.173768	0.862048	0.916536	-0.00725315	0.495575	-0.413087	0.68154	0.816546	0.0328963	0.533351	0.655018	0.514604	0.75457
SAFB2	0.0278768	0.0204809	1.36111	0.173478	0.322495	0.0502752	0.56059	2.21753	0.0317735	0.11597	-0.071506	0.516526	-1.49731	0.138812	0.409005
SAMD1	-0.0152326	0.011447	-1.33071	0.183285	0.334815	-0.0173756	0.127423	-1.29001	0.203809	0.388913	-0.00966	0.0991031	-0.444742	0.657879	0.844672
SAMD10	-0.0218124	0.00438576	-4.97347	6.57666e-07	4.13043e-05	-0.0219796	0.0558994	-4.67536	2.77251e-05	0.00160283	-0.0206903	0.0358429	-1.69885	0.0937919	0.341266
SAMD12	-0.0757699	0.037016	-2.04695	0.0406632	0.114415	-0.0510358	3.00773	-1.26674	0.211882	0.39836	-0.209713	2.83209	-2.2368	0.0284897	0.197378
SAMD12-AS1	-0.0394618	0.0136111	-2.89924	0.00374071	0.0202566	-0.0471557	0.16922	-3.21207	0.00245944	0.0218626	0.00763755	0.238034	0.210266	0.834071	0.93433
SAMD13	0.00323389	0.00572471	0.5649	0.572142	0.717105	0.00429248	0.066951	0.697331	0.489247	0.670988	-0.00354341	0.0566663	-0.227503	0.820696	0.927445
SAMD14	-0.00574112	0.0174956	-0.328146	0.742801	0.83825	-0.0169833	0.214443	-0.726286	0.471671	0.656175	0.00855525	0.148579	0.324437	0.746576	0.890068
SAMD3	0.00351221	0.00364888	0.962546	0.335776	0.508665	0.0012242	0.0242406	0.329968	0.742983	0.856706	0.0711922	0.0375751	3.5282	0.000841641	0.0528587
SAMD4A	-0.100202	0.0271205	-3.69468	0.000220165	0.00261752	-0.11908	0.658457	-3.77521	0.000473396	0.00800441	-0.0466749	0.598632	-0.878789	0.382525	0.660953
SAMD4B	-0.0551666	0.0207471	-2.659	0.00783731	0.0348204	-0.0546088	0.579813	-2.41856	0.019767	0.0848227	-0.0581918	0.48772	-1.10668	0.272224	0.566431
SAMD5	-0.000903397	0.00330748	-0.273137	0.784748	0.865684	-0.00161103	0.0286095	-0.445247	0.658314	0.800813	0.00269285	0.0136559	0.330133	0.742287	0.888223
SAMD8	-0.0300222	0.0224494	-1.33733	0.181116	0.332219	-0.0327318	0.611764	-1.36348	0.179636	0.359334	-0.0111387	0.661499	-0.175762	0.860989	0.944118
SAMHD1	-0.00977028	0.00942875	-1.03622	0.300098	0.470121	-0.0148891	0.15031	-1.50286	0.139987	0.306381	0.0394218	0.149342	1.28358	0.203539	0.491247
SAMM50	-0.0284373	0.00869136	-3.27191	0.00106823	0.00821323	-0.0238091	0.172737	-2.57622	0.0134057	0.0654109	-0.0638509	0.168679	-2.49766	0.014857	0.146742
SAP130	-0.036897	0.0160929	-2.29276	0.0218621	0.0724312	-0.0358281	0.438483	-2.05823	0.0454934	0.146645	-0.0431837	0.441345	-1.02292	0.309869	0.601116
SAP18	0.0246329	0.0265472	0.92789	0.353465	0.525288	0.0123727	0.299319	0.366278	0.716044	0.839209	0.0444369	0.269731	1.03506	0.304209	0.595054
SAP30	-0.0150065	0.00618112	-2.4278	0.0151909	0.0549957	-0.0140163	0.0608749	-2.12573	0.039149	0.133217	-0.0221856	0.0755061	-1.24961	0.215608	0.505138
SAP30BP	-0.0497368	0.0168426	-2.95303	0.00314669	0.0178953	-0.0599371	0.304547	-3.08091	0.00354457	0.0276577	-0.0192135	0.234286	-0.570928	0.569878	0.790768
SAP30L	0.00942853	0.00880115	1.07128	0.284042	0.452805	0.0140249	0.106423	1.42386	0.161509	0.337009	-0.00877265	0.0829924	-0.447564	0.655851	0.843144
SAP30L-AS1	-0.0122456	0.00575703	-2.12707	0.0334144	0.0993407	-0.00977505	0.0645735	-1.65665	0.104672	0.253583	-0.0612098	0.128534	-2.33019	0.0226872	0.178471
SAR1A	-0.0213492	0.017352	-1.23036	0.218562	0.380281	-0.0128747	0.316114	-0.686237	0.496148	0.676759	-0.0714855	0.397506	-1.56652	0.12174	0.384566
SAR1B	-0.0399901	0.0176908	-2.26051	0.0237895	0.0773092	-0.036264	0.36559	-1.87799	0.0669889	0.190026	-0.0594543	0.346694	-1.34714	0.182283	0.466155
SARAF	-0.0352021	0.0577133	-0.609949	0.541896	0.694097	-0.011505	1.19595	-0.162494	0.871711	0.932081	-0.0821236	1.02191	-0.824291	0.413122	0.6842
SARM1	-0.0740932	0.0222192	-3.33465	0.000854072	0.00697191	-0.0721067	0.621216	-2.98687	0.00458455	0.0325624	-0.0850995	0.553203	-1.49759	0.13874	0.408895
SARS	-0.0261545	0.0224797	-1.16347	0.244638	0.411445	-0.0238451	0.456705	-0.947332	0.34862	0.544968	-0.035255	0.510245	-0.705562	0.482804	0.734697
SART1	0.000893855	0.0084214	0.106141	0.915471	0.953368	0.0070208	0.143469	0.782136	0.438304	0.628964	-0.0441032	0.129972	-1.81299	0.0741242	0.306952
SART3	-0.00221816	0.01379	-0.160852	0.87221	0.924503	0.0136681	0.328498	0.945369	0.34961	0.545806	-0.162335	0.297173	-3.53669	0.000724523	0.049422
SASH1	0.00574229	0.00907245	0.632937	0.526775	0.681325	0.00460181	0.125162	0.450471	0.654572	0.798505	0.01	0.0938267	0.506636	0.614004	0.818774
SASS6	0.0046798	0.00802225	0.583353	0.559656	0.707591	0.0120079	0.104687	1.35018	0.183831	0.364883	-0.0273193	0.0927641	-1.47001	0.146042	0.419292
SAT1	0.0431447	0.0204651	2.10821	0.0350132	0.102694	0.0470656	0.361707	2.0758	0.0437607	0.142974	0.0259066	0.346124	0.544935	0.587532	0.802164
SAT2	-0.0446491	0.0304995	-1.46393	0.143213	0.281808	-0.0669615	0.608606	-1.7474	0.0876032	0.226934	-0.0060886	0.33726	-0.120861	0.904153	0.96201
SATB2	-0.06087	0.0410809	-1.48171	0.138417	0.275168	-0.0337048	2.68118	-0.739506	0.463509	0.650401	-0.178522	2.71474	-1.88213	0.0639796	0.284889
SATB2-AS1	-0.00216482	0.0113018	-0.191547	0.848097	0.90766	-0.0115556	0.186797	-0.927162	0.358877	0.554733	0.0412854	0.171153	1.53998	0.128078	0.392964
SATL1	-0.00903986	0.0146595	-0.616654	0.537463	0.690588	-0.00539848	0.274774	-0.343641	0.732746	0.850924	-0.033578	0.307778	-0.82338	0.41309	0.6842
SAV1	0.0152293	0.0139564	1.09121	0.275182	0.444011	0.0290266	0.228562	1.91029	0.0625965	0.181204	-0.0592072	0.20395	-1.67758	0.0978931	0.347971
SAXO2	0.00502038	0.0149577	0.335639	0.737143	0.834589	0.00326107	0.301079	0.197165	0.844602	0.915792	0.0129192	0.287906	0.368634	0.713514	0.873113
SBDS	-0.00375913	0.0182369	-0.206128	0.836691	0.899507	-0.0109412	0.22579	-0.528059	0.600128	0.757686	0.0209372	0.188085	0.544934	0.587655	0.802238
SBF1	-0.00833665	0.0113035	-0.73753	0.4608	0.625468	-0.00450897	0.198357	-0.342529	0.733576	0.851189	-0.0190813	0.107372	-0.865167	0.389905	0.666638
SBF2	-0.113442	0.0422928	-2.68231	0.00731159	0.0330955	-0.073499	2.44986	-1.55295	0.127568	0.287587	-0.271744	2.36059	-2.88413	0.00521268	0.092282
SBF2-AS1	-0.0507996	0.0142728	-3.55918	0.000372013	0.0037415	-0.0503579	0.187932	-3.24034	0.00227089	0.0208276	-0.0531794	0.241047	-1.47415	0.144928	0.418206
SBK1	-0.0126903	0.0133966	-0.947278	0.343497	0.515915	-0.0125121	0.200623	-0.827802	0.41223	0.605833	-0.0133434	0.188798	-0.461224	0.646069	0.837838
SBNO1	-0.08316	0.0266956	-3.11512	0.00183868	0.0122395	-0.0628849	0.713018	-2.09964	0.0415031	0.138136	-0.161531	0.62002	-2.74321	0.0077223	0.112616
SBNO2	-0.0055185	0.0070646	-0.781149	0.434715	0.602635	-0.00721134	0.0883946	-0.955697	0.344423	0.540635	0.00650297	0.0884967	0.323403	0.747355	0.890293
SC5D	-0.00492816	0.012914	-0.381614	0.702748	0.811787	-0.00245218	0.196748	-0.173192	0.863291	0.926725	-0.0171814	0.199156	-0.545483	0.587157	0.801841
SCAF1	0.0149451	0.0140124	1.06656	0.286171	0.455073	0.0282678	0.191971	1.73007	0.0905962	0.23157	-0.0220967	0.156619	-0.811051	0.420088	0.689775
SCAF11	-0.00617803	0.0247954	-0.24916	0.803237	0.877248	0.00172839	0.861162	0.064689	0.948713	0.974778	-0.0552458	0.8057	-0.830001	0.409363	0.681374
SCAF4	-0.0388396	0.0130954	-2.96589	0.00301813	0.0173269	-0.0394319	0.373065	-2.84312	0.00673908	0.0414067	-0.0339715	0.314612	-0.854377	0.395813	0.670186
SCAF8	-0.0254652	0.0282584	-0.901157	0.367505	0.539082	-0.021274	1.10277	-0.673169	0.504345	0.683981	-0.0421825	1.16276	-0.668334	0.50612	0.748232
SCAI	-0.186411	0.0447572	-4.16494	3.11436e-05	0.000653168	-0.208754	1.75172	-4.01585	0.000226408	0.00523273	-0.122378	1.58895	-1.39064	0.168745	0.450989
SCAMP1	-0.0292566	0.0315459	-0.927427	0.353705	0.525517	-0.018574	0.77595	-0.507472	0.614347	0.767058	-0.0601161	0.76644	-0.966365	0.337191	0.625143
SCAMP2	-0.0286765	0.0110542	-2.59417	0.00948194	0.0399618	-0.0224118	0.235383	-1.84554	0.0716634	0.198548	-0.058963	0.173461	-2.20826	0.0305063	0.20272
SCAMP3	-0.0185751	0.00985176	-1.88546	0.0593676	0.150731	-0.0214489	0.182816	-1.96534	0.0556778	0.167033	-0.00592512	0.127237	-0.258767	0.796575	0.91658
SCAMP4	-0.0201615	0.00882522	-2.28453	0.0223402	0.0736348	-0.0167433	0.153894	-1.73382	0.0899212	0.230559	-0.0374812	0.125022	-1.72427	0.0890769	0.33367
SCAMP5	-0.114011	0.031028	-3.67446	0.000238354	0.00275167	-0.10355	1.41738	-2.9584	0.00495193	0.0338601	-0.152393	1.02796	-2.27301	0.0261001	0.189266
SCAND1	0.00454457	0.012186	0.372933	0.709198	0.816441	-0.0111813	0.125222	-0.768491	0.446391	0.635909	0.0414987	0.100197	1.86062	0.0670019	0.290772
SCAP	-0.0889824	0.0196014	-4.5396	5.6361e-06	0.000187697	-0.0819146	0.591371	-3.83123	0.000399347	0.00733681	-0.126221	0.479308	-2.5719	0.0122411	0.135366
SCAPER	0.0398626	0.0359406	1.10912	0.267377	0.435859	0.0542463	1.87857	1.36205	0.180084	0.359982	-0.0232341	1.93384	-0.278535	0.781424	0.90883
SCARA3	0.0193162	0.00911851	2.11835	0.0341458	0.100889	0.0221954	0.121463	2.26728	0.0283149	0.107776	0.000444324	0.0980749	0.0177285	0.985908	0.993797
SCARB1	-0.0882637	0.0214457	-4.11568	3.86039e-05	0.000753558	-0.0925067	0.559979	-3.89941	0.000324237	0.00656196	-0.0692947	0.599869	-1.38147	0.171531	0.453908
SCARB2	0.00373408	0.022392	0.166759	0.867559	0.920534	-0.0156478	0.665194	-0.644584	0.522528	0.699231	0.114275	0.539507	1.97112	0.0526683	0.260974
SCART1	-0.0294851	0.0117846	-2.50199	0.0123497	0.0478778	-0.0319382	0.0707817	-2.44844	0.0187304	0.0816173	-0.0185921	0.0763515	-0.676384	0.501634	0.745293
SCCPDH	-0.0137959	0.0166153	-0.830313	0.406362	0.576699	-0.0293042	0.347958	-1.58695	0.119652	0.276164	0.0521567	0.360174	1.36965	0.175176	0.457581
SCD	0.000558767	0.00556915	0.100332	0.92008	0.95555	0.0022082	0.0522119	0.350647	0.727519	0.84733	-0.0053602	0.0337668	-0.449321	0.654589	0.842912
SCD5	-0.138422	0.0356114	-3.88701	0.000101487	0.00149781	-0.114332	1.74447	-2.87276	0.00622963	0.0394463	-0.23517	1.61748	-2.94854	0.00433772	0.0869297
SCFD1	-0.0686446	0.0319345	-2.14954	0.0315914	0.0953187	-0.0681384	1.29894	-1.94899	0.0576607	0.170897	-0.0711943	1.24253	-0.907329	0.367349	0.647372
SCFD2	-0.170965	0.0397954	-4.2961	1.73833e-05	0.000431076	-0.183875	1.40489	-4.00634	0.000233178	0.00536775	-0.131854	1.34662	-1.65061	0.103303	0.353918
SCG2	0.0462066	0.0414954	1.11354	0.265478	0.434173	0.0697906	0.537201	1.35347	0.183403	0.364291	0.00286867	0.508629	0.0410399	0.967397	0.987754
SCG3	-0.141784	0.037553	-3.77556	0.000159645	0.00206731	-0.189887	0.811141	-4.28269	9.94846e-05	0.00330632	-0.0197004	0.799211	-0.278904	0.781141	0.908684
SCG5	-0.0674072	0.0395932	-1.70249	0.0886627	0.199065	-0.0187795	0.869692	-0.386539	0.700993	0.829648	-0.163564	0.719967	-2.39413	0.0193444	0.164647
SCGB2B2	-0.0565324	0.0176311	-3.2064	0.00134407	0.00976249	-0.0648646	0.366785	-3.41049	0.00139541	0.0153868	-0.005618	0.355032	-0.119495	0.905226	0.962437
SCHLAP1	0.00545047	0.00670741	0.812604	0.416445	0.585883	0.0019584	0.0838993	0.243265	0.808925	0.896075	0.0133768	0.0418258	1.1029	0.273851	0.567995
SCIMP	-0.0140307	0.0153053	-0.916725	0.359287	0.53114	-0.00198917	0.138994	-0.118588	0.906161	0.950495	-0.0739101	0.259945	-1.97595	0.0521061	0.259542
SCLT1	-0.0869635	0.0299444	-2.90416	0.00368236	0.0200472	-0.0760148	1.20855	-2.38633	0.0213639	0.0892881	-0.170142	1.22586	-1.93785	0.0566896	0.269369
SCMH1	-0.0866618	0.0416903	-2.0787	0.0376447	0.108185	-0.091425	2.02818	-1.96992	0.0551328	0.166043	-0.0667535	1.97537	-0.703544	0.484052	0.73562
SCML1	0.00699219	0.00747222	0.935758	0.349398	0.521322	0.00482275	0.0819996	0.597607	0.553152	0.722285	0.0200275	0.0792545	1.01242	0.314826	0.605548
SCML2	-0.0159827	0.00863815	-1.85025	0.0642779	0.159952	-0.016793	0.12215	-1.8236	0.0749784	0.205077	-0.010045	0.130153	-0.402951	0.688213	0.860434
SCN1A	0.02858	0.0527065	0.542248	0.587647	0.728398	0.0454516	0.938683	0.652376	0.51784	0.694298	0.00600414	0.699714	0.0744998	0.940855	0.977948
SCN1B	0.00425742	0.0101946	0.417617	0.676227	0.794046	-0.00646016	0.144691	-0.476455	0.636097	0.783661	0.0181961	0.0674705	1.17678	0.243273	0.539693
SCN2A	-0.004976	0.0367425	-0.135429	0.892273	0.938397	0.0147747	2.65683	0.364256	0.717404	0.840121	-0.0952954	2.5978	-1.09865	0.275688	0.570327
SCN2B	-0.0197114	0.0207545	-0.949744	0.342242	0.5147	-0.0309348	0.343729	-1.21368	0.231315	0.420957	0.00237259	0.247782	0.0663595	0.947281	0.980354
SCN3A	0.041116	0.0374653	1.09744	0.272449	0.441326	0.0242559	2.00105	0.590079	0.558143	0.725441	0.123841	1.81298	1.36009	0.17817	0.461334
SCN3B	-0.120808	0.0497836	-2.42667	0.0152381	0.0551318	-0.180326	1.69362	-2.75863	0.00847469	0.0486022	-0.0386114	1.16697	-0.502627	0.616806	0.82042
SCN4B	-0.00537744	0.00732071	-0.734552	0.462613	0.62665	-0.000145207	0.120959	-0.0184309	0.985378	0.99342	-0.0384553	0.0869342	-1.94129	0.0562532	0.268557
SCN7A	0.011821	0.0116908	1.01114	0.31195	0.482777	0.0268534	0.0841911	2.08531	0.0431743	0.141538	-0.0586493	0.101498	-2.10351	0.0394995	0.229421
SCN8A	-0.0690733	0.037888	-1.82309	0.0682895	0.166911	-0.0497222	2.60611	-1.19032	0.240276	0.431448	-0.158849	2.4699	-1.76551	0.0818428	0.319951
SCN9A	0.0506487	0.0292475	1.73173	0.0833225	0.190933	0.086176	0.359249	2.5487	0.0145661	0.0691559	-0.0549411	0.502545	-0.94254	0.349161	0.633621
SCNM1	-0.0297985	0.0117346	-2.53938	0.0111048	0.044589	-0.0262837	0.109962	-2.11072	0.0405624	0.136182	-0.0576706	0.113478	-1.64462	0.105937	0.357329
SCNN1D	-0.0123679	0.00863723	-1.43193	0.152163	0.294047	-0.0126295	0.115029	-1.33262	0.189486	0.371548	-0.0110853	0.0875673	-0.528255	0.598995	0.808089
SCO1	-0.0344565	0.0089044	-3.86961	0.000109009	0.00156681	-0.0387237	0.11531	-4.13792	0.000154729	0.00425726	0.00636183	0.138458	0.219801	0.826667	0.930988
SCOC	0.0521299	0.0297802	1.75049	0.0800344	0.185878	0.0245349	0.402723	0.609743	0.545393	0.717096	0.0855522	0.394711	1.93193	0.0574195	0.270822
SCP2	0.0303051	0.022624	1.33952	0.180403	0.331437	-0.00704428	0.726051	-0.280181	0.780646	0.879854	0.189255	0.69874	3.64889	0.000503551	0.0422928
SCPEP1	-0.0620602	0.0291177	-2.13136	0.0330597	0.0984634	-0.101584	0.517076	-2.79559	0.0076954	0.0454305	0.00885166	0.395699	0.181862	0.856217	0.942123
SCRG1	-0.0215986	0.0123084	-1.75479	0.0792959	0.184896	-0.0110637	0.120075	-0.849341	0.400315	0.59439	-0.109356	0.148802	-2.90868	0.00513253	0.0920538
SCRIB	-0.00290712	0.00699142	-0.415812	0.677547	0.794817	-0.00176099	0.0920161	-0.225301	0.822784	0.903783	-0.0074945	0.0566665	-0.479274	0.633239	0.82951
SCRN1	-0.0699274	0.0314036	-2.22673	0.025965	0.0822962	-0.0414707	0.711157	-1.10862	0.273589	0.468732	-0.137857	0.728196	-2.38525	0.0197806	0.166485
SCRN2	-0.0222956	0.00974826	-2.28713	0.022188	0.0732375	-0.0175653	0.128888	-1.51954	0.135747	0.299826	-0.0339422	0.0828121	-1.87128	0.0654887	0.287971
SCRN3	-0.0162184	0.0183087	-0.885831	0.375709	0.54695	-0.0320783	0.261218	-1.56329	0.125116	0.284056	0.0457079	0.300332	1.12728	0.263477	0.558054
SCRT1	-0.0232327	0.00796507	-2.91682	0.00353619	0.019468	-0.0225123	0.14892	-2.39662	0.0208419	0.0876451	-0.025076	0.0797199	-1.66883	0.0996223	0.349813
SCUBE2	-0.0311037	0.00948602	-3.2789	0.00104211	0.00806069	-0.0269742	0.112536	-2.69033	0.0100357	0.054269	-0.0663505	0.136493	-2.26514	0.0266548	0.190255
SCX	0.0152203	0.00647578	2.35034	0.0187563	0.0646237	0.0114666	0.0660715	1.57418	0.122577	0.280661	0.0293723	0.036068	2.07673	0.0415019	0.232927
SCYL1	-0.00302725	0.0159712	-0.189545	0.849666	0.908386	0.00325743	0.286794	0.176126	0.861	0.925104	-0.0214571	0.184948	-0.677484	0.500334	0.744616
SCYL2	-0.0341582	0.0238446	-1.43253	0.151991	0.293847	-0.0211163	0.625587	-0.803351	0.426071	0.618696	-0.0947643	0.60873	-1.67242	0.0989103	0.349683
SCYL3	-0.0456949	0.013461	-3.39461	0.000687253	0.00590475	-0.0420898	0.25811	-2.87412	0.00620715	0.0393472	-0.0653347	0.264452	-1.91144	0.0600456	0.276559
SDAD1	-0.0408029	0.0150631	-2.70881	0.00675259	0.0313008	-0.0239117	0.410093	-1.48656	0.144231	0.311954	-0.161165	0.381316	-3.75341	0.000356968	0.0375011
SDC2	0.0322423	0.00903258	3.56956	0.000357588	0.00362164	0.0403666	0.100984	4.17948	0.000135793	0.00397611	-0.0244367	0.0762972	-0.957912	0.342049	0.628213
SDC3	0.0511106	0.023362	2.18777	0.0286862	0.0888591	0.0334155	0.351735	1.25076	0.217635	0.40473	0.108604	0.336947	2.25521	0.0272515	0.192199
SDCBP	0.0140989	0.0194927	0.723289	0.469503	0.633532	0.0273348	0.275324	1.03479	0.306594	0.503264	-0.00172463	0.204827	-0.0597113	0.952556	0.98257
SDCBP2	-0.00330041	0.00708466	-0.465853	0.641321	0.766234	0.00373482	0.0495237	0.408895	0.684678	0.818384	-0.0139248	0.0376305	-1.24056	0.218912	0.509209
SDCBP2-AS1	-0.0337309	0.0151608	-2.22487	0.0260899	0.0826015	-0.0216306	0.279143	-1.32218	0.192909	0.375512	-0.107328	0.383793	-2.66014	0.00967823	0.123038
SDCCAG8	-0.0864072	0.0302833	-2.85329	0.00432687	0.0225432	-0.101646	1.47087	-3.06125	0.00374163	0.0286536	-0.0110395	1.37681	-0.1495	0.881589	0.954087
SDE2	0.00111951	0.00528093	0.21199	0.832114	0.896004	0.00156351	0.0570525	0.277243	0.782886	0.880918	-0.00204294	0.0477782	-0.135737	0.892419	0.957993
SDF2	-0.0133205	0.0111312	-1.19668	0.23143	0.396385	-0.00625223	0.135618	-0.494613	0.623323	0.773697	-0.0377267	0.13031	-1.60614	0.112748	0.369098
SDF4	-0.0166122	0.0201602	-0.824012	0.409933	0.580169	-0.0350775	0.500628	-1.58547	0.119988	0.276598	0.0737504	0.355715	1.50688	0.136346	0.406295
SDHA	-0.0167053	0.0189896	-0.87971	0.379017	0.550172	-0.00746369	0.448248	-0.355861	0.723637	0.844256	-0.0587366	0.371339	-1.31318	0.193415	0.478916
SDHAF3	-0.0381169	0.0116505	-3.27169	0.00106906	0.00821412	-0.0358746	0.157511	-2.91772	0.00552479	0.0365582	-0.0578274	0.221811	-1.58635	0.117171	0.376279
SDHAF4	-0.0312595	0.010579	-2.95486	0.0031281	0.0178246	-0.0265354	0.128738	-2.32172	0.0249183	0.0986489	-0.0595154	0.155602	-2.12921	0.0367591	0.220326
SDHB	-0.0239834	0.0165529	-1.44889	0.147367	0.287553	-0.014898	0.389993	-0.809706	0.422447	0.615611	-0.062557	0.28819	-1.65006	0.103414	0.35409
SDHC	-0.0416979	0.0207898	-2.00569	0.0448891	0.122865	-0.0260254	0.511508	-1.13804	0.261234	0.453413	-0.116336	0.499117	-2.33112	0.0226351	0.178303
SDK1	0.0886463	0.0643058	1.37851	0.168045	0.315146	0.155479	1.25615	2.04457	0.0473781	0.150248	-0.079098	1.15659	-0.656547	0.514352	0.754487
SDK2	-0.173618	0.0432837	-4.01116	6.04211e-05	0.00102484	-0.188574	0.965656	-3.78302	0.000469341	0.00797624	-0.127781	1.20398	-1.46428	0.147609	0.421322
SDR39U1	-0.00470701	0.00898596	-0.523819	0.600405	0.738131	-0.0111014	0.147999	-1.17041	0.248109	0.43995	0.0512974	0.104168	1.82744	0.0724412	0.303377
SEC11A	-0.0320119	0.0139349	-2.29724	0.0216052	0.0718104	-0.0331664	0.30164	-2.19129	0.0337445	0.120878	-0.0255886	0.254061	-0.716744	0.475919	0.730275
SEC11C	-0.00755245	0.00887653	-0.850833	0.394862	0.565291	-0.0113016	0.144185	-1.20158	0.235926	0.426527	0.0229858	0.163207	0.856281	0.394767	0.670186
SEC13	-0.0342036	0.0177223	-1.92998	0.0536099	0.13994	-0.0387769	0.305889	-2.06048	0.0452685	0.146142	0.00162501	0.383084	0.0308498	0.975477	0.989957
SEC14L1	0.00345585	0.0243139	0.142135	0.886973	0.934354	0.0104113	0.510753	0.372782	0.711093	0.836268	-0.0183171	0.464244	-0.370689	0.711989	0.872435
SEC14L2	-0.0113178	0.00609402	-1.85721	0.0632819	0.158047	-0.0110677	0.0571804	-1.70896	0.0944723	0.237658	-0.0132508	0.0655318	-0.735999	0.464192	0.719255
SEC14L5	-0.0931337	0.0272067	-3.42319	0.000618897	0.00546201	-0.0850891	0.53248	-2.5214	0.0153824	0.0716734	-0.108071	0.427827	-2.35013	0.0215931	0.173646
SEC16A	-0.0203581	0.0158969	-1.28064	0.200321	0.357569	-0.0106507	0.422029	-0.619909	0.5385	0.712085	-0.0781074	0.376742	-1.86389	0.0665346	0.289797
SEC16B	-0.0129022	0.0103613	-1.24523	0.213049	0.373538	-0.00791165	0.150636	-0.707676	0.482861	0.665309	-0.0432919	0.100436	-1.56922	0.121679	0.384566
SEC22A	-0.0824979	0.0219174	-3.76404	0.000167189	0.00214433	-0.0777115	0.633589	-3.17961	0.00269415	0.023155	-0.102155	0.517955	-2.06251	0.0428746	0.236573
SEC22B	0.0156362	0.0173267	0.902433	0.366827	0.538429	0.0252755	0.309016	1.37699	0.175448	0.354764	-0.0631865	0.41004	-1.2038	0.232725	0.527775
SEC22C	-0.0362018	0.0149087	-2.42823	0.0151729	0.0549957	-0.0319677	0.29349	-1.95994	0.0563256	0.168278	-0.0577073	0.300599	-1.5699	0.120953	0.38357
SEC23A	-0.0280384	0.0180044	-1.55731	0.119398	0.247098	-0.000229936	0.551006	-0.0118592	0.990591	0.995904	-0.202168	0.547239	-4.16689	8.69601e-05	0.0251228
SEC23B	-0.0710726	0.0145334	-4.89031	1.00678e-06	5.62046e-05	-0.0639391	0.24289	-4.13022	0.000158508	0.0042998	-0.124058	0.255956	-2.94039	0.00444037	0.0877378
SEC23IP	-0.0621218	0.0177553	-3.49877	0.000467409	0.00445247	-0.0580751	0.422953	-2.98141	0.00465301	0.0328225	-0.0819984	0.374698	-1.89941	0.061635	0.279864
SEC24A	-0.0375407	0.0169935	-2.20912	0.0271661	0.0853306	-0.0362602	0.461645	-2.00094	0.0515622	0.159191	-0.0468753	0.433134	-0.958036	0.341344	0.627617
SEC24B	-0.0308389	0.0244906	-1.25921	0.207954	0.367	-0.0235263	0.78876	-0.884169	0.381389	0.576725	-0.0713707	0.797508	-1.13931	0.258462	0.553027
SEC24B-AS1	-0.0744466	0.0142995	-5.20624	1.92701e-07	1.67433e-05	-0.0807825	0.25768	-5.21496	4.67509e-06	0.000620981	-0.037933	0.254517	-1.02006	0.311214	0.60231
SEC24C	-0.0189841	0.0121614	-1.56101	0.118522	0.245851	-0.0176417	0.296804	-1.35285	0.182984	0.36389	-0.0279469	0.251779	-0.8294	0.4097	0.681614
SEC24D	-0.0831466	0.0406973	-2.04305	0.0410473	0.115215	-0.0820584	1.5507	-1.77509	0.0827687	0.218819	-0.0868955	1.41738	-1.0127	0.314692	0.60544
SEC31A	-0.0301373	0.0256153	-1.17654	0.239381	0.405673	-0.0251756	0.868456	-0.907371	0.369131	0.564569	-0.0587773	0.781983	-0.881753	0.380931	0.659678
SEC31B	-0.0249755	0.0140247	-1.78083	0.0749405	0.178302	-0.00617576	0.255374	-0.397558	0.69287	0.824191	-0.107845	0.265187	-3.30666	0.00149267	0.0602658
SEC61A1	-0.00731227	0.0116579	-0.627238	0.530503	0.68436	0.00117203	0.23346	0.0931575	0.926199	0.963359	-0.0588365	0.221248	-1.8977	0.0618629	0.280338
SEC61A2	-0.0587317	0.0206918	-2.8384	0.00453399	0.0232865	-0.0515018	0.493172	-2.29349	0.0266311	0.103098	-0.0994062	0.534472	-1.86635	0.066185	0.289122
SEC61B	-0.0252291	0.0149343	-1.68934	0.0911551	0.20277	-0.0239368	0.178204	-1.44557	0.15535	0.329823	-0.0308636	0.175574	-0.892649	0.375116	0.654626
SEC61G	0.000324045	0.00743607	0.0435775	0.965241	0.981068	0.000126089	0.0774803	0.0160693	0.987251	0.994248	0.00206895	0.121589	0.0888117	0.929485	0.973899
SEC62	0.0109799	0.0349839	0.313857	0.75363	0.845283	0.0159448	0.870321	0.390865	0.697774	0.827618	-0.0028226	0.919893	-0.0414983	0.967017	0.987754
SEC63	-0.0791166	0.026325	-3.00538	0.00265245	0.0157999	-0.0497198	0.795361	-1.74259	0.0883599	0.227972	-0.247366	0.74671	-3.62392	0.000546248	0.0433925
SECISBP2	-0.153078	0.0288798	-5.30053	1.1547e-07	1.11252e-05	-0.165012	0.707183	-5.10807	6.6734e-06	0.000707503	-0.105572	0.704386	-1.63796	0.105922	0.357329
SECISBP2L	0.0389122	0.0325579	1.19517	0.232021	0.397044	0.0487606	1.28395	1.29263	0.202857	0.387794	0.0101487	1.11019	0.157427	0.875362	0.95118
SEH1L	0.00680413	0.0117353	0.579798	0.562051	0.709765	0.00857406	0.223692	0.684532	0.497213	0.67765	-0.00591219	0.235229	-0.176097	0.860726	0.943964
SEL1L	-0.0205389	0.0248349	-0.827018	0.408227	0.578476	-0.0146198	0.475609	-0.516695	0.607945	0.763548	-0.0403995	0.464629	-0.779478	0.438328	0.700306
SEL1L3	-0.0785243	0.0382298	-2.05401	0.0399748	0.113084	-0.0609259	0.687196	-1.33054	0.190433	0.372423	-0.119013	0.726435	-1.71352	0.0910457	0.336912
SEMA3A	0.107939	0.0500994	2.1545	0.0312008	0.09445	0.203539	2.22115	3.39159	0.00147381	0.0159937	-0.111877	2.21093	-1.2294	0.22304	0.514256
SEMA3B	0.001424	0.00358998	0.39666	0.691618	0.803492	0.00307042	0.0272146	0.809593	0.422511	0.615627	-0.0127653	0.0217604	-1.14654	0.25548	0.550804
SEMA3C	-0.0801375	0.0438616	-1.82706	0.0676914	0.16587	-0.0913995	1.11077	-1.72279	0.0920163	0.234113	-0.0558158	1.04976	-0.715904	0.476434	0.730292
SEMA3D	-0.0290867	0.0373415	-0.778939	0.436015	0.603497	-0.0303943	1.0317	-0.72836	0.470235	0.655571	-0.0238323	0.775403	-0.284896	0.776677	0.906188
SEMA3E	-0.0275006	0.0529333	-0.519533	0.603389	0.740523	-0.0128268	1.86032	-0.214954	0.830792	0.908549	-0.0816825	1.69049	-0.712364	0.478935	0.731892
SEMA4A	-0.0357523	0.0312651	-1.14352	0.252823	0.42091	-0.0595067	0.486102	-1.58883	0.119487	0.275993	0.0188544	0.483448	0.332027	0.740861	0.887099
SEMA4B	-0.0732343	0.0166411	-4.4008	1.07852e-05	0.000299602	-0.0727561	0.410265	-4.08791	0.000180934	0.00456522	-0.0765582	0.361252	-1.63151	0.107279	0.359441
SEMA4C	-0.00462319	0.00982967	-0.47033	0.638119	0.764156	-0.00661212	0.135506	-0.598586	0.552504	0.721714	0.00294366	0.0832832	0.136624	0.891721	0.957863
SEMA4D	-0.0434929	0.0373037	-1.16591	0.24365	0.41038	-0.0742612	0.887828	-1.72063	0.0923125	0.234665	0.0473805	0.808785	0.63879	0.525057	0.761395
SEMA4F	-0.0511685	0.0126895	-4.03234	5.52244e-05	0.000972826	-0.0463547	0.24186	-3.34133	0.00170324	0.0175588	-0.0758237	0.237876	-2.41502	0.018352	0.160907
SEMA4G	-0.00486374	0.00508959	-0.955625	0.339262	0.512037	-0.0033485	0.0347921	-0.621752	0.537299	0.711147	-0.0175231	0.0552226	-1.12568	0.26415	0.558327
SEMA5A	-0.0465328	0.0185236	-2.51208	0.0120022	0.0470353	-0.0430978	0.19107	-2.19271	0.0337561	0.120882	-0.0738197	0.230935	-1.33256	0.188407	0.47282
SEMA5B	-0.0433999	0.0105562	-4.11132	3.93396e-05	0.000765335	-0.04405	0.094051	-3.92475	0.000303412	0.00632893	-0.0384165	0.14595	-1.2363	0.220592	0.51123
SEMA6A	0.0133576	0.00640372	2.08591	0.0369871	0.106828	0.018816	0.0475429	2.8217	0.00713104	0.043077	-0.0513558	0.0676435	-2.23672	0.0289762	0.198927
SEMA6A-AS1	-0.00182371	0.00471561	-0.386738	0.69895	0.808851	-0.00358636	0.0538878	-0.709253	0.481892	0.664939	0.00994134	0.030039	0.76099	0.449221	0.709156
SEMA6B	-0.0172998	0.0234454	-0.737873	0.460592	0.625342	-0.0162114	0.493803	-0.60725	0.546792	0.718201	-0.02097	0.381568	-0.427752	0.670146	0.849929
SEMA6C	-0.0176712	0.0151657	-1.16521	0.243936	0.410715	-0.00530986	0.291442	-0.311087	0.757197	0.866771	-0.0640196	0.25575	-1.93699	0.0567865	0.269581
SEMA6D	0.0200234	0.00777216	2.5763	0.00998643	0.0415269	0.0237496	0.121309	2.69083	0.0100229	0.0542248	0.00715685	0.0739104	0.436371	0.663911	0.84578
SEMA7A	-0.0238271	0.0115405	-2.06464	0.0389568	0.111157	-0.0106125	0.192541	-0.770945	0.444841	0.634868	-0.0550839	0.117698	-2.60187	0.0113087	0.130423
SENP1	-0.0112101	0.0102692	-1.09162	0.274999	0.444011	-0.00511657	0.224496	-0.464383	0.644652	0.789655	-0.0515239	0.211696	-1.81808	0.073334	0.305438
SENP2	-0.0225525	0.0286505	-0.787157	0.43119	0.599619	0.00167626	0.718526	0.0541953	0.957024	0.979615	-0.168997	0.812524	-2.22244	0.0295737	0.199641
SENP5	-0.154915	0.0322311	-4.80638	1.53686e-06	7.52539e-05	-0.147034	0.996833	-4.02625	0.000219214	0.00513461	-0.182687	1.00009	-2.66482	0.00955694	0.122575
SENP6	-0.0548181	0.03176	-1.72601	0.0843452	0.192498	-0.0338643	1.59973	-0.973	0.335848	0.532966	-0.15913	1.65618	-2.04922	0.0441936	0.239766
SENP7	-0.0367079	0.0258485	-1.42012	0.155573	0.298489	-0.0330182	0.747504	-1.16289	0.251114	0.4436	-0.0545683	0.85228	-0.873533	0.385362	0.663278
SENP8	-0.0306145	0.00676811	-4.52334	6.08717e-06	0.000199273	-0.0297801	0.0967925	-4.21879	0.000119973	0.00370103	-0.0401202	0.116807	-1.6839	0.0966584	0.345853
SEPHS1	-0.0269888	0.0100842	-2.67633	0.00744328	0.0334817	-0.0265514	0.143454	-2.3626	0.0226126	0.0924342	-0.0287962	0.136195	-1.26042	0.211707	0.500099
SEPHS2	-0.00604491	0.0100326	-0.602527	0.546823	0.698088	-0.00228253	0.0835984	-0.179848	0.858138	0.923518	-0.0123127	0.061912	-0.751652	0.454782	0.712271
SEPSECS	-0.0131694	0.00947323	-1.39017	0.164477	0.310654	-0.0172667	0.0995513	-1.70091	0.0959868	0.239309	0.0144556	0.123971	0.548409	0.585157	0.80034
SEPT1	-0.0469561	0.0118564	-3.96039	7.48268e-05	0.00119764	-0.044003	0.162267	-3.41957	0.00135916	0.0151988	-0.0635541	0.183755	-2.08325	0.0408852	0.232054
SEPT10	-0.0472447	0.0175841	-2.68679	0.00721424	0.0328082	-0.0324878	0.29406	-1.61989	0.112369	0.265119	-0.0962941	0.273786	-2.63358	0.0103929	0.126956
SEPT11	0.00366251	0.0389155	0.0941144	0.925018	0.957964	-0.000201312	2.27789	-0.00466759	0.996297	0.998198	0.0205857	2.29068	0.228064	0.820262	0.927445
SEPT2	-0.0964237	0.034123	-2.82577	0.00471674	0.0239274	-0.0957931	1.08893	-2.41179	0.0200933	0.0854299	-0.098201	0.962282	-1.47282	0.145286	0.418206
SEPT3	-0.0557831	0.0326754	-1.70719	0.0877866	0.197828	-0.0425634	0.723455	-1.05917	0.295305	0.49165	-0.0815764	0.645233	-1.45328	0.150618	0.426644
SEPT4	0.00452189	0.00867114	0.521488	0.602027	0.739244	-0.00184405	0.158229	-0.203249	0.839873	0.913466	0.0716666	0.156022	2.43219	0.0175705	0.158014
SEPT6	-0.0808125	0.0218544	-3.69777	0.000217499	0.00259651	-0.0715097	0.59395	-2.8125	0.00730583	0.0437441	-0.107127	0.509593	-2.50518	0.0145709	0.146038
SEPT7	-0.0177499	0.0494512	-0.358939	0.719641	0.822976	-0.0171483	1.97315	-0.298248	0.766911	0.87306	-0.01946	1.76574	-0.200763	0.841466	0.93658
SEPT7-AS1	-0.00421279	0.00588629	-0.715696	0.474179	0.637535	-0.00430125	0.0686546	-0.664794	0.509636	0.688169	-0.00378787	0.046626	-0.267121	0.790162	0.913784
SEPT8	0.000280329	0.0225651	0.0124231	0.990088	0.993939	0.00507687	0.502215	0.196028	0.845486	0.916208	-0.0148372	0.467986	-0.322699	0.747886	0.890527
SEPT9	-0.0713622	0.019134	-3.7296	0.000191787	0.00237674	-0.0697811	0.410955	-3.30973	0.00186452	0.0186549	-0.0787452	0.357826	-1.72843	0.0883239	0.332466
SERAC1	-0.0125113	0.0157373	-0.795012	0.426606	0.595637	-0.0118041	0.2697	-0.66968	0.506545	0.685277	-0.0152901	0.247534	-0.437616	0.663013	0.84578
SERBP1	-0.00574938	0.0197562	-0.291017	0.771038	0.856771	-0.0113816	0.350343	-0.509195	0.613148	0.766336	0.0143611	0.406685	0.340014	0.734865	0.884538
SERF2	0.0418926	0.0254315	1.64727	0.0995021	0.215812	0.025539	0.308373	0.82828	0.412207	0.605833	0.0766888	0.296296	1.70508	0.0926179	0.339143
SERGEF	-0.145977	0.0373339	-3.91005	9.22782e-05	0.0013976	-0.122046	1.28405	-2.82465	0.00707587	0.0428109	-0.216486	1.2415	-2.91898	0.00472091	0.0894074
SERHL2	-0.0198185	0.0148033	-1.33879	0.180639	0.331712	-0.00428533	0.148284	-0.268167	0.78984	0.884351	-0.113781	0.179427	-2.89497	0.00520628	0.092282
SERINC1	0.0935353	0.0552381	1.69331	0.0903962	0.201504	0.104805	1.22709	1.40613	0.167247	0.344265	0.0798032	1.04004	0.969964	0.335417	0.623665
SERINC3	0.0266149	0.0427535	0.622519	0.533601	0.687435	0.0390574	0.94486	0.704938	0.484709	0.666979	0.00830158	0.804371	0.123503	0.902063	0.961418
SERINC5	-0.0120327	0.0163638	-0.735323	0.462143	0.626234	-0.0032174	0.205523	-0.17861	0.85906	0.924107	-0.0536549	0.299601	-1.37077	0.174828	0.457085
SERP1	0.000755097	0.0255818	0.0295169	0.976452	0.98644	-0.0236273	0.578195	-0.807285	0.423825	0.616919	0.079685	0.586493	1.51324	0.134725	0.403916
SERP2	-0.0104941	0.0220832	-0.475207	0.634639	0.761646	-0.0241069	0.478091	-0.927917	0.35849	0.554398	0.0249552	0.38533	0.595249	0.553598	0.779797
SERPINB6	0.00141655	0.00706677	0.200452	0.841127	0.9031	0.00746474	0.0563419	1.00091	0.322317	0.51868	-0.0517458	0.0805454	-2.34028	0.0221957	0.176039
SERPINB9	-0.0271953	0.0120802	-2.25122	0.0243714	0.0785579	-0.0280541	0.148215	-2.10892	0.0406518	0.136315	-0.0231563	0.143615	-0.802641	0.424901	0.693134
SERPINE2	-0.0264485	0.0271814	-0.97304	0.330534	0.502982	-0.0192222	0.358216	-0.537412	0.593862	0.753974	-0.036326	0.292305	-0.86868	0.387993	0.665772
SERPINF1	-0.0226994	0.0127028	-1.78696	0.0739446	0.176623	-0.0182158	0.14445	-1.1827	0.243341	0.435235	-0.0322369	0.0877668	-1.43508	0.155725	0.432793
SERPING1	0.00150837	0.00634962	0.237552	0.812228	0.882983	0.00381068	0.0534666	0.564282	0.575415	0.739572	-0.0160477	0.0648649	-0.860549	0.392427	0.668484
SERPINI1	0.0333277	0.0514902	0.647263	0.517462	0.673779	0.0789505	1.66113	1.26222	0.213583	0.400156	-0.062582	1.391	-0.690062	0.492438	0.740702
SERPINI2	-0.0182125	0.0046838	-3.88841	0.000100902	0.0014949	-0.0188013	0.0475689	-3.79228	0.00044954	0.00778822	-0.0133231	0.0328999	-0.932535	0.354268	0.638279
SERTAD2	-0.0166729	0.0179935	-0.926607	0.354131	0.525872	-0.0271539	0.47904	-1.39477	0.170055	0.347872	0.0447484	0.441079	0.949488	0.345642	0.630852
SERTAD4	-0.0105119	0.00705616	-1.48975	0.13629	0.272344	-0.0202761	0.0623713	-2.40522	0.020427	0.0863405	0.012338	0.0348428	0.956732	0.341998	0.628213
SERTM1	0.0284133	0.0127349	2.23113	0.0256726	0.081572	0.0258743	0.110984	1.77657	0.082844	0.218872	0.0366589	0.104714	1.39671	0.167188	0.449204
SESN1	0.119321	0.0377225	3.16313	0.00156082	0.0108781	0.143478	1.12167	3.12297	0.00315514	0.025613	0.0693399	1.02367	1.04926	0.297672	0.588807
SESN2	-0.00544587	0.0101843	-0.534729	0.592837	0.732395	-0.0078812	0.0910275	-0.516508	0.608288	0.763896	-0.00348936	0.0521324	-0.255134	0.799368	0.917602
SESN3	-0.0391396	0.0429124	-0.912081	0.361726	0.533402	-0.031788	1.04779	-0.609218	0.545552	0.717224	-0.0545041	0.8938	-0.722554	0.472363	0.727058
SESTD1	0.0554908	0.0364124	1.52395	0.127521	0.259471	0.117615	1.04397	2.76303	0.0083158	0.0479528	-0.113953	1.11539	-1.62093	0.109532	0.362576
SET	-0.0287965	0.0401519	-0.717188	0.473258	0.637038	-0.0256119	0.442603	-0.545347	0.588503	0.749641	-0.0374477	0.541111	-0.483782	0.630387	0.827625
SETBP1	-0.181504	0.0406011	-4.47042	7.80663e-06	0.00023803	-0.146805	2.56931	-3.34068	0.00170644	0.0175598	-0.383842	2.52138	-3.61712	0.000558445	0.0433925
SETD1A	0.00212275	0.00724432	0.293022	0.769505	0.856022	0.00452731	0.122678	0.596374	0.553968	0.722615	-0.0223842	0.0947196	-0.923621	0.358959	0.641037
SETD1B	-0.0308108	0.0111619	-2.76036	0.00577383	0.0277201	-0.0219	0.190946	-1.78391	0.0813038	0.216436	-0.0733121	0.138844	-2.73441	0.0079107	0.113985
SETD2	-0.112056	0.0316862	-3.53642	0.000405582	0.00398069	-0.10855	1.54688	-3.10357	0.00332945	0.0264252	-0.128107	1.53533	-1.71178	0.0913684	0.336997
SETD3	-0.0427042	0.01708	-2.50025	0.0124105	0.0480397	-0.0355011	0.554872	-1.97565	0.0544576	0.164698	-0.110117	0.576098	-2.00314	0.0490384	0.250816
SETD4	-0.0480277	0.015395	-3.1197	0.00181032	0.0120856	-0.043462	0.234214	-2.62648	0.0118108	0.0602587	-0.0774171	0.299539	-1.844	0.0694187	0.296475
SETD5	-0.0705438	0.0351905	-2.00463	0.0450028	0.123034	-0.0360041	1.52827	-0.919688	0.362728	0.557998	-0.215927	1.56252	-2.68843	0.00896643	0.120102
SETD6	-0.0226532	0.0096585	-2.34542	0.0190058	0.0652498	-0.0270881	0.129099	-2.52417	0.0152628	0.0712345	-0.00374358	0.102195	-0.168937	0.866334	0.946436
SETD7	-0.0151913	0.022415	-0.677728	0.497944	0.657553	0.00424597	0.408197	0.166826	0.868268	0.930213	-0.0823819	0.394341	-1.74093	0.0860931	0.327957
SETDB1	-0.0496741	0.0171266	-2.90041	0.00372672	0.0202188	-0.0675119	0.367957	-3.45342	0.00123181	0.0142382	0.00920914	0.351013	0.259277	0.796183	0.916404
SETDB2	0.0102178	0.0228338	0.447484	0.654526	0.776322	0.0229052	0.504551	0.87344	0.387144	0.581844	-0.0295552	0.515925	-0.63654	0.526502	0.762438
SETMAR	-0.0128717	0.00928542	-1.38622	0.165679	0.312127	-0.0167536	0.105624	-1.67989	0.100035	0.245958	0.012403	0.113592	0.487395	0.627503	0.82639
SETX	-0.0367744	0.0247087	-1.48832	0.136666	0.27286	-0.0500726	0.961837	-1.87186	0.0678514	0.191616	0.0405097	0.947294	0.628179	0.531933	0.76627
SEZ6	-0.0814731	0.0248957	-3.27258	0.00106572	0.00820487	-0.0746688	0.435551	-2.7119	0.0094941	0.0522945	-0.111964	0.492597	-1.92096	0.0588128	0.273813
SEZ6L	-0.118403	0.0600365	-1.97219	0.0485879	0.130168	-0.127744	3.00661	-1.83533	0.0732236	0.201711	-0.0912564	2.55244	-0.769067	0.444509	0.706172
SEZ6L2	-0.0156955	0.0481923	-0.325684	0.744663	0.839872	-0.00321907	1.0165	-0.0527421	0.958189	0.97981	-0.0363536	1.11617	-0.462886	0.644883	0.836488
SF1	-0.100341	0.0321949	-3.11668	0.00182897	0.012196	-0.12129	0.693836	-3.22358	0.00238092	0.021395	-0.0430783	0.615611	-0.692489	0.490923	0.740304
SF3A1	-0.00615587	0.0115434	-0.53328	0.59384	0.733007	-0.00023609	0.121371	-0.0179384	0.98577	0.99342	-0.0258931	0.0926363	-1.07746	0.285096	0.57798
SF3A2	0.00792593	0.00924396	0.857417	0.391214	0.56146	0.00628862	0.126081	0.617606	0.540004	0.713202	0.0156017	0.108129	0.707673	0.4815	0.734414
SF3A3	-0.0142511	0.0135351	-1.0529	0.292386	0.461773	-0.017626	0.243099	-1.1632	0.250991	0.443591	-0.000931311	0.227674	-0.030937	0.975408	0.989957
SF3B1	-0.0374365	0.0217889	-1.71814	0.0857708	0.194363	-0.0657746	0.755147	-2.65179	0.0110753	0.0575475	0.0583386	0.534263	1.27937	0.204994	0.493113
SF3B2	0.0183228	0.0192865	0.950031	0.342097	0.514547	0.0313677	0.355671	1.42628	0.160813	0.33605	-0.0251139	0.279203	-0.625789	0.53349	0.767652
SF3B3	-0.0237489	0.0180412	-1.31637	0.188049	0.341092	-0.0206054	0.397201	-1.02674	0.310129	0.5066	-0.0369903	0.356142	-0.898066	0.372232	0.651843
SF3B4	0.00143855	0.00789374	0.182239	0.855395	0.911727	-0.00184828	0.0671129	-0.207746	0.836387	0.911688	0.0135988	0.0592325	0.794664	0.429497	0.695234
SF3B5	0.00755931	0.00710463	1.064	0.28733	0.456347	-0.000615804	0.0816033	-0.0738677	0.941449	0.971454	0.0292515	0.0333054	2.15405	0.0346836	0.214859
SF3B6	-0.00432355	0.0104579	-0.413425	0.679295	0.795417	-0.00934779	0.126734	-0.792473	0.432318	0.623314	0.014133	0.0984853	0.625128	0.533921	0.767794
SFI1	-0.0142092	0.0207863	-0.683587	0.494236	0.655578	-0.0128435	0.416777	-0.551495	0.584072	0.746135	-0.0195596	0.431096	-0.42433	0.672628	0.850891
SFMBT1	-0.000152324	0.0134975	-0.0112854	0.990996	0.994331	0.0102608	0.263558	0.718939	0.475962	0.659709	-0.0883312	0.293518	-2.12683	0.0369637	0.220953
SFMBT2	0.0572678	0.0325635	1.75865	0.0786364	0.183877	0.0699577	0.412088	1.77789	0.082786	0.218819	0.0296907	0.429362	0.511851	0.610428	0.816663
SFPQ	-0.131776	0.0323833	-4.06924	4.71665e-05	0.00087209	-0.170314	1.1156	-4.66096	2.90555e-05	0.00162993	0.00927111	1.14026	0.132624	0.894871	0.959232
SFSWAP	-0.037706	0.0210706	-1.78951	0.0735328	0.175916	-0.0316754	0.744467	-1.39551	0.169832	0.347872	-0.0752932	0.715515	-1.3287	0.188266	0.472648
SFT2D1	0.00408781	0.013523	0.302287	0.762433	0.851422	0.00645562	0.254719	0.433496	0.666763	0.805805	-0.0070429	0.243473	-0.218128	0.827965	0.931742
SFT2D2	0.00400658	0.00671602	0.59657	0.550794	0.701375	0.00271659	0.0416675	0.377447	0.707658	0.83426	0.0126963	0.0673444	0.679672	0.498955	0.743689
SFTA1P	-0.0445841	0.0177461	-2.51234	0.0119935	0.0470353	-0.0348075	0.10151	-1.83869	0.0733477	0.201955	-0.11545	0.230754	-2.26518	0.0273593	0.192666
SFTPD	-0.0122051	0.00717912	-1.70009	0.0891146	0.199924	-0.00805306	0.0838133	-1.09537	0.279287	0.474053	-0.097441	0.18809	-2.92525	0.00463704	0.0887726
SFTPD-AS1	0.00771237	0.0101941	0.756555	0.449317	0.616224	0.00980242	0.152066	0.897275	0.374434	0.570086	-0.00636459	0.133198	-0.224485	0.823037	0.929082
SFXN1	-0.0445683	0.0221082	-2.01592	0.0438084	0.120651	-0.0308419	0.774165	-1.29348	0.202563	0.387488	-0.128675	0.789587	-2.1801	0.0326177	0.209365
SFXN2	-0.0433334	0.013057	-3.3188	0.000904063	0.00727025	-0.0474857	0.174612	-3.21461	0.00244189	0.0217903	-0.0284997	0.20239	-1.02077	0.310883	0.602015
SFXN3	-0.00326785	0.0087627	-0.372927	0.709203	0.816441	-0.00388662	0.203897	-0.419463	0.676909	0.812798	0.00197148	0.195898	0.073121	0.941919	0.978367
SFXN4	-0.0260137	0.017487	-1.4876	0.136856	0.27305	-0.03419	0.282546	-1.75639	0.085949	0.224019	0.00817339	0.323452	0.205339	0.837904	0.935098
SFXN5	-0.000711647	0.0362091	-0.0196538	0.98432	0.990663	-0.00963128	1.24018	-0.229007	0.81992	0.90227	0.024841	1.20615	0.348971	0.728159	0.881346
SGCB	-0.00310834	0.0138214	-0.224893	0.822063	0.889324	-0.00721551	0.231131	-0.478557	0.634612	0.782415	0.0185043	0.22432	0.535004	0.594344	0.805745
SGCD	-0.170851	0.057938	-2.94886	0.00318944	0.0179966	-0.240975	2.15422	-3.45883	0.00123022	0.0142382	-0.0136112	2.00774	-0.130469	0.89657	0.959679
SGCE	-0.0413398	0.028754	-1.4377	0.150518	0.292039	-0.0166769	0.810258	-0.52731	0.600615	0.757914	-0.158913	0.879161	-2.30132	0.0243572	0.184814
SGCG	0.000112612	0.00497721	0.0226256	0.981949	0.989829	-0.00151711	0.0465144	-0.292361	0.771378	0.875128	0.0188496	0.0426205	1.0713	0.287978	0.579812
SGCZ	0.185316	0.093858	1.97443	0.0483326	0.12977	0.303128	3.38381	2.80471	0.00769755	0.0454305	-0.176104	3.67764	-0.930292	0.356431	0.639186
SGF29	-0.025158	0.0137397	-1.83104	0.0670945	0.164791	-0.0237165	0.159068	-1.65795	0.104408	0.253369	-0.0423339	0.198723	-0.857357	0.395053	0.670186
SGIP1	-0.0919066	0.0409495	-2.24439	0.0248072	0.0796534	-0.119881	2.51562	-2.66946	0.010587	0.0559157	0.046099	2.47479	0.462166	0.645397	0.83706
SGK1	-0.132621	0.0318236	-4.16739	3.08107e-05	0.000648541	-0.115565	0.63752	-2.97417	0.0047679	0.0332918	-0.167374	0.681231	-3.01774	0.00355057	0.0819776
SGK3	-0.0819694	0.0237423	-3.45247	0.000555483	0.00504651	-0.0769802	0.872376	-3.03218	0.00405211	0.0300933	-0.116758	0.76596	-1.74165	0.0859666	0.327756
SGMS1	-0.0759611	0.036833	-2.06231	0.0391781	0.111678	-0.018065	1.95325	-0.437671	0.663756	0.804359	-0.302324	1.82627	-3.70428	0.000419921	0.0404384
SGMS2	-0.0266343	0.00717772	-3.71068	0.000206699	0.00250642	-0.0254372	0.0693083	-3.41819	0.00136461	0.0152124	-0.0426137	0.111839	-1.56731	0.121834	0.384566
SGO2	-0.00168881	0.0058733	-0.287541	0.773698	0.85846	-0.00311887	0.0699299	-0.493883	0.623834	0.773999	0.00747445	0.0741477	0.467582	0.641537	0.83449
SGPL1	-0.0229543	0.0222535	-1.03149	0.302311	0.47267	8.40255e-05	0.517012	0.00346749	0.997249	0.998372	-0.146978	0.582781	-2.61414	0.010946	0.128645
SGPP1	0.00220924	0.0184386	0.119816	0.904629	0.946996	0.0173462	0.418047	0.842372	0.404115	0.598021	-0.0590179	0.393224	-1.42505	0.158589	0.436763
SGPP2	0.0333617	0.0251596	1.326	0.184839	0.336431	0.0488793	0.466375	1.66791	0.102404	0.249711	-0.0101362	0.48738	-0.206587	0.836933	0.935098
SGSM1	0.0403519	0.0371613	1.08586	0.277542	0.446497	0.0804922	1.36614	1.85634	0.0700779	0.195326	-0.0706941	1.37464	-0.980227	0.330353	0.62064
SGSM2	-0.0380418	0.025127	-1.51398	0.13003	0.262815	-0.0480383	0.751132	-1.69052	0.0979696	0.242365	-0.00220591	0.525306	-0.0410002	0.967413	0.987754
SGSM3	0.00566416	0.00654007	0.866071	0.386451	0.556976	0.000955318	0.082318	0.12419	0.901728	0.948742	0.0179449	0.0278613	1.44452	0.153057	0.429199
SGTA	0.00924826	0.0133206	0.694284	0.487504	0.649325	0.00416318	0.277091	0.2805	0.780402	0.879793	0.030307	0.192607	1.00342	0.319116	0.61085
SGTB	-0.00274588	0.0230834	-0.118955	0.905311	0.947168	0.010524	0.526944	0.412803	0.681747	0.816654	-0.0631264	0.479212	-1.1608	0.24967	0.545677
SH2B1	-0.077687	0.0189063	-4.10905	3.97298e-05	0.000770331	-0.0784926	0.517866	-3.78887	0.000454214	0.00782249	-0.0736724	0.462846	-1.59305	0.115659	0.373445
SH2B2	0.00372899	0.00724289	0.514848	0.606659	0.742979	-0.00249252	0.0723963	-0.309364	0.758498	0.867871	0.0299345	0.0678448	1.81032	0.0745422	0.307537
SH2B3	-0.0402745	0.0136031	-2.96069	0.00306947	0.0175384	-0.0359858	0.208539	-2.37161	0.0221308	0.0912391	-0.0578345	0.197564	-1.88365	0.0637694	0.284638
SH2D3C	-0.085884	0.0183458	-4.68139	2.84936e-06	0.000114729	-0.0688861	0.309335	-3.31703	0.00182602	0.0183924	-0.146286	0.290109	-3.73674	0.000377238	0.0386319
SH2D5	-0.0230133	0.00691021	-3.33034	0.000867414	0.00705407	-0.0278793	0.0794513	-3.56158	0.000896909	0.011792	-0.00583151	0.0494667	-0.396454	0.692977	0.862843
SH3BGR	-0.0317561	0.00791975	-4.00973	6.07875e-05	0.00102849	-0.0381294	0.112889	-4.51343	4.68543e-05	0.00205874	0.0144782	0.12973	0.6363	0.526658	0.762562
SH3BGRL	0.000458584	0.0333351	0.0137568	0.989024	0.993408	-0.0140743	0.888335	-0.343923	0.732535	0.850857	0.0291195	0.819267	0.506697	0.613961	0.818774
SH3BGRL2	0.026952	0.020167	1.33644	0.181406	0.332469	0.0233969	0.508971	1.03463	0.306471	0.503229	0.0407646	0.513442	0.914524	0.363584	0.644808
SH3BGRL3	-0.0133882	0.0199195	-0.672116	0.50151	0.660601	-0.0300947	0.158616	-1.14233	0.260068	0.452204	0.00891049	0.13844	0.292756	0.770611	0.903208
SH3BP4	0.000202244	0.00526922	0.0383821	0.969383	0.983338	0.000589755	0.0460878	0.100854	0.920123	0.959565	-0.00147102	0.0319602	-0.121059	0.903991	0.961997
SH3BP5	-0.00946759	0.0393151	-0.240813	0.8097	0.881969	-0.049961	1.16242	-1.08686	0.282988	0.478241	0.100845	1.00894	1.32917	0.188113	0.47242
SH3BP5-AS1	-0.00310599	0.00452507	-0.686395	0.492464	0.654354	-0.00277386	0.0508492	-0.585517	0.561178	0.727667	-0.00656291	0.0694502	-0.429394	0.668956	0.849361
SH3BP5L	0.022474	0.00849019	2.64706	0.00811951	0.0356087	0.0164333	0.122706	1.73314	0.0900435	0.230742	0.0469069	0.0686224	2.45982	0.0163755	0.153838
SH3D19	-0.0690927	0.0358442	-1.92759	0.0539067	0.140493	-0.0313114	1.42503	-0.770299	0.44522	0.634868	-0.201184	1.39248	-2.64699	0.0100262	0.124732
SH3GL1	-0.00812	0.0220579	-0.368123	0.712782	0.81943	-0.00501333	0.50341	-0.196972	0.844752	0.915792	-0.0174939	0.435224	-0.395688	0.693539	0.863357
SH3GL2	0.128548	0.0474913	2.70676	0.00679426	0.0314435	0.202609	3.24016	3.77382	0.000475403	0.00800441	-0.13787	3.02641	-1.35396	0.180109	0.464273
SH3GL3	-0.0212768	0.0455948	-0.46665	0.640751	0.765757	0.00149083	2.34537	0.0295886	0.976528	0.989457	-0.124215	2.36597	-1.15942	0.25023	0.545832
SH3GLB1	-0.0238555	0.0206865	-1.15319	0.24883	0.416556	-0.0245835	0.553288	-1.07843	0.286692	0.482173	-0.0204586	0.602093	-0.415484	0.67906	0.854351
SH3GLB2	-0.00924213	0.0157702	-0.586049	0.557843	0.706582	-0.0161121	0.353751	-0.907337	0.369149	0.564569	0.0164007	0.197624	0.478049	0.634106	0.829748
SH3KBP1	-0.0580218	0.0298079	-1.94652	0.051592	0.136087	-0.0629197	1.12646	-1.9302	0.0600133	0.176019	-0.0330227	1.12666	-0.448406	0.655246	0.842912
SH3PXD2A	-0.06048	0.0333441	-1.81381	0.0697065	0.169015	-0.0826002	1.26223	-2.15885	0.0363309	0.126725	0.00937006	1.26384	0.137814	0.890783	0.957863
SH3PXD2B	0.0108267	0.0106238	1.0191	0.308158	0.478909	0.0130334	0.143072	1.12569	0.266373	0.45955	-0.000928305	0.142792	-0.0347383	0.972387	0.989252
SH3RF1	-0.0803285	0.0196412	-4.08979	4.31759e-05	0.000817612	-0.0939211	0.381819	-4.21719	0.000120583	0.00370103	-0.0327542	0.353876	-0.786127	0.434449	0.698142
SH3RF2	0.0220426	0.0159031	1.38606	0.165729	0.31217	0.0336935	0.0851147	1.71521	0.0941227	0.237174	-0.000115905	0.0986329	-0.0042784	0.9966	0.998847
SH3RF3	-0.117726	0.048729	-2.41593	0.015695	0.0562739	-0.171243	1.76446	-2.8714	0.00625828	0.0395628	-0.0102253	1.84909	-0.120976	0.904057	0.961997
SH3TC2	0.0048731	0.00345472	1.41057	0.158373	0.302355	0.00500982	0.0222308	1.32368	0.192415	0.374902	0.0041902	0.013456	0.495367	0.621894	0.823819
SH3YL1	-0.0473392	0.021572	-2.19448	0.0282012	0.0878656	-0.0454917	0.700175	-1.8739	0.0675642	0.191163	-0.0542726	0.67915	-1.15402	0.252421	0.548304
SHANK1	-0.0945992	0.0332692	-2.84344	0.00446288	0.0229724	-0.072111	0.647829	-1.80161	0.0785321	0.211327	-0.14486	0.607313	-2.42086	0.0180826	0.159866
SHANK2	-0.178076	0.0447973	-3.97516	7.03309e-05	0.00114632	-0.195851	2.29513	-3.75133	0.000508848	0.00838836	-0.128461	2.09119	-1.47272	0.145312	0.418206
SHANK3	-0.0559522	0.0217431	-2.57333	0.0100726	0.0416902	-0.0397729	0.472	-1.67421	0.101151	0.247912	-0.139466	0.621598	-2.58401	0.0118563	0.13315
SHARPIN	-0.0047477	0.00904349	-0.524985	0.599594	0.737548	-0.00300174	0.13197	-0.307836	0.759653	0.86882	-0.0154846	0.117926	-0.640358	0.524032	0.76062
SHC2	-0.00742983	0.0204453	-0.3634	0.716306	0.821193	-0.013295	0.55922	-0.540974	0.591242	0.752302	0.00575339	0.369423	0.15615	0.876365	0.951632
SHC3	-0.162416	0.0563565	-2.88195	0.00395228	0.0211251	-0.135516	1.6313	-1.91708	0.0619936	0.180181	-0.209339	1.4292	-2.24228	0.0281314	0.1956
SHC4	-0.0178626	0.0101804	-1.75462	0.0793245	0.184925	-0.0220347	0.0841132	-1.68371	0.0997153	0.245571	-0.0114692	0.0546661	-0.707951	0.481328	0.734385
SHF	-0.029945	0.0139981	-2.13922	0.0324177	0.097153	-0.0307358	0.19751	-2.00331	0.0512989	0.158845	-0.0260166	0.211033	-0.76085	0.449304	0.709156
SHISA4	-0.0162122	0.0117256	-1.38264	0.166776	0.313501	-0.0174472	0.127121	-1.28176	0.206678	0.392436	-0.0126595	0.076776	-0.548353	0.585353	0.800514
SHISA5	-0.00520609	0.0162555	-0.320266	0.748767	0.842281	-0.0119889	0.256917	-0.664186	0.510022	0.688368	0.023899	0.194365	0.63916	0.524861	0.761335
SHISA6	-0.0241241	0.0257932	-0.935289	0.349639	0.521428	-0.017865	0.241965	-0.644369	0.522885	0.699601	-0.0644031	0.510976	-0.915697	0.363432	0.644737
SHISA7	-0.0544981	0.0156213	-3.4887	0.000485369	0.0045527	-0.0553425	0.340721	-3.24141	0.00226402	0.0208276	-0.0501587	0.355656	-1.29588	0.199276	0.486549
SHISA9	-0.186286	0.0531405	-3.50553	0.000455696	0.00435929	-0.179709	2.16335	-2.76325	0.00832772	0.0479594	-0.199498	2.01328	-2.16425	0.0338617	0.213205
SHMT1	-0.0110844	0.00709551	-1.56216	0.11825	0.245434	-0.00943568	0.0820102	-1.26243	0.213414	0.399969	-0.026128	0.108952	-1.15726	0.251103	0.546651
SHOC2	0.0470702	0.0322929	1.4576	0.14495	0.284532	0.0832337	0.892368	2.22012	0.0315845	0.115613	-0.0569031	0.897425	-0.895135	0.373785	0.653474
SHPRH	0.0287962	0.0282811	1.01821	0.308576	0.479224	0.0565506	1.27137	1.74654	0.0876629	0.226934	-0.0605142	1.2008	-1.04187	0.301059	0.591829
SHQ1	0.00300968	0.01343	0.224101	0.822678	0.88974	-0.000402893	0.215967	-0.0272605	0.978375	0.990633	0.0191796	0.165343	0.596172	0.552985	0.779753
SHROOM1	-0.00819105	0.00532989	-1.53682	0.124339	0.254671	-0.00837797	0.0325304	-1.4363	0.157958	0.332748	-0.00724565	0.0354169	-0.552335	0.58248	0.798763
SHROOM2	-0.010879	0.00848295	-1.28245	0.199684	0.356973	-0.0119415	0.103221	-1.27674	0.208361	0.394207	-0.0059526	0.101169	-0.295566	0.768437	0.90161
SHROOM3	-0.00265348	0.0182026	-0.145775	0.884099	0.932942	-0.00644903	0.254105	-0.331136	0.742106	0.855899	0.0235684	0.312003	0.460413	0.646757	0.837911
SHROOM4	-0.0061529	0.00519784	-1.18374	0.236515	0.401996	-0.00389602	0.0349605	-0.715135	0.478286	0.661878	-0.029053	0.0342036	-1.67415	0.0990758	0.349683
SHTN1	-0.0738987	0.0293643	-2.51661	0.0118488	0.0466844	-0.0720994	1.14775	-2.29296	0.0266643	0.10315	-0.0861685	1.17682	-1.04942	0.297599	0.588777
SIAE	-0.042266	0.00997873	-4.23561	2.27932e-05	0.000521581	-0.0303715	0.135843	-2.86781	0.00631218	0.0398381	-0.136388	0.168327	-4.57813	1.98395e-05	0.0163739
SIAH1	-0.0303016	0.0122787	-2.46781	0.0135943	0.0512392	-0.0226487	0.21786	-1.74178	0.088502	0.22827	-0.0932987	0.229072	-2.50079	0.0147371	0.146596
SIAH2	-0.0144217	0.0158602	-0.909304	0.36319	0.534866	-0.0182671	0.239344	-1.02962	0.308791	0.505081	0.000878216	0.211734	0.024816	0.980272	0.992068
SIAH3	0.00523189	0.0127621	0.409955	0.681839	0.796939	0.00162462	0.200485	0.114177	0.909614	0.952992	0.0200721	0.21879	0.69549	0.489053	0.739055
SIDT1	0.0397285	0.0400855	0.991093	0.32164	0.493412	0.025256	0.952233	0.523808	0.603058	0.759889	0.0721192	0.975689	0.999812	0.320848	0.612088
SIDT2	-0.0139151	0.0114919	-1.21086	0.225947	0.389592	-0.0230009	0.180959	-1.82346	0.0749998	0.205087	0.0304501	0.157851	1.09245	0.278385	0.572841
SIGMAR1	-0.00268265	0.00721954	-0.371581	0.710205	0.817218	-0.00419717	0.0883049	-0.547072	0.587081	0.748106	0.00903164	0.105744	0.423287	0.673385	0.851383
SIK2	-0.0942309	0.0444894	-2.11805	0.0341706	0.100892	-0.0712086	1.50086	-1.31072	0.196721	0.380405	-0.141103	1.33943	-1.82026	0.0729982	0.304757
SIK3	-0.0884632	0.0574478	-1.53989	0.123587	0.253537	-0.0266883	2.37143	-0.375929	0.708801	0.83504	-0.205648	2.1985	-2.1032	0.0390476	0.227781
SIKE1	-0.0128652	0.0099998	-1.28654	0.198253	0.355207	-0.00628218	0.160167	-0.577179	0.566747	0.732538	-0.048502	0.13625	-1.91523	0.0595521	0.275164
SIL1	-0.13057	0.0354463	-3.6836	0.000229964	0.00270067	-0.125909	1.15136	-3.20863	0.00248335	0.0220073	-0.151232	1.21695	-1.83036	0.0714565	0.30082
SIMC1	-0.028092	0.0347948	-0.807364	0.419457	0.58867	0.0349301	1.32311	0.883143	0.381937	0.577324	-0.243819	1.41529	-3.33191	0.00138065	0.0598889
SIN3A	-0.0114809	0.0153304	-0.748897	0.453919	0.619522	0.00752114	0.34591	0.458171	0.649074	0.794229	-0.141112	0.345329	-3.29119	0.00156544	0.0607054
SIN3B	-0.0516402	0.0318805	-1.61981	0.105274	0.224496	-0.0456456	0.856307	-1.30924	0.19722	0.380988	-0.0822327	0.86721	-1.04408	0.300155	0.590901
SIPA1L1	-0.0476754	0.0340877	-1.39861	0.16193	0.307493	-0.0279335	2.30036	-0.759103	0.45182	0.64031	-0.167073	2.03375	-1.8462	0.0690951	0.295625
SIPA1L2	0.00103378	0.0152716	0.0676929	0.94603	0.970305	0.00988273	0.245602	0.593767	0.555694	0.723724	-0.046079	0.245594	-1.19983	0.234255	0.529185
SIPA1L3	-0.124107	0.0317701	-3.90639	9.36836e-05	0.00141333	-0.0981841	0.863097	-2.68638	0.0101381	0.0547202	-0.20425	0.753205	-3.1783	0.00220677	0.0701781
SIRPA	-0.0155026	0.0378749	-0.40931	0.682312	0.797051	-0.0334454	1.03721	-0.73186	0.468117	0.653644	0.0238595	0.88248	0.3525	0.725523	0.88004
SIRT1	-0.0112015	0.0135665	-0.825673	0.408989	0.579271	-0.0110057	0.255911	-0.755748	0.453809	0.641787	-0.0124878	0.264257	-0.33459	0.738935	0.88631
SIRT2	-0.022594	0.018038	-1.25258	0.21036	0.370059	-0.0206934	0.474201	-1.04238	0.302904	0.499693	-0.0315911	0.367775	-0.731405	0.466975	0.721922
SIRT3	-0.0320586	0.0157387	-2.03693	0.0416573	0.116334	-0.0194283	0.32056	-1.13719	0.261584	0.453884	-0.102887	0.260383	-2.54309	0.0132023	0.139093
SIRT4	-0.000273882	0.00782863	-0.0349846	0.972092	0.984591	-0.00343634	0.0810966	-0.401627	0.689894	0.822068	0.0159884	0.0917032	0.824049	0.412713	0.68387
SIRT5	-0.0920945	0.0194169	-4.743	2.10578e-06	9.08997e-05	-0.0962065	0.530389	-4.56426	3.97616e-05	0.00191124	-0.0690504	0.474017	-1.38381	0.170818	0.452858
SIRT6	0.0239129	0.0095826	2.49545	0.0125799	0.0485066	0.0214087	0.150853	2.01784	0.0497037	0.155657	0.0350002	0.109548	1.56778	0.121445	0.384159
SIRT7	0.00681623	0.0135689	0.502343	0.615426	0.748177	0.0142311	0.194926	0.881629	0.382747	0.577684	-0.0110424	0.144669	-0.440797	0.660719	0.845054
SIVA1	-0.0247289	0.0105897	-2.33519	0.0195336	0.0665085	-0.0218374	0.172826	-1.87105	0.0679671	0.191848	-0.0381977	0.124531	-1.51644	0.133916	0.402689
SKA2	-0.0013294	0.0122602	-0.108433	0.913652	0.952212	0.00715489	0.163127	0.544817	0.588618	0.749704	-0.0588915	0.21542	-1.72163	0.0895567	0.334276
SKAP2	-0.00698618	0.0328293	-0.212803	0.831481	0.895686	0.012317	0.7762	0.318894	0.751309	0.862949	-0.0572323	0.710577	-0.918432	0.361549	0.642969
SKI	-0.0321933	0.0279437	-1.15208	0.24929	0.416902	-0.0451848	0.709013	-1.41412	0.16433	0.340889	0.0100558	0.723449	0.174516	0.861964	0.944159
SKIL	-0.0406082	0.0276304	-1.46969	0.141645	0.279995	-0.0442221	0.51833	-1.4781	0.146472	0.315142	-0.0196528	0.578094	-0.272792	0.785909	0.911936
SKIV2L	-0.0138852	0.00846851	-1.63963	0.101083	0.217891	-0.0113323	0.101656	-1.24004	0.221505	0.409685	-0.0294005	0.0961576	-1.30499	0.196175	0.482648
SKP1	0.00307656	0.03982	0.0772617	0.938415	0.965485	-0.00715987	0.663229	-0.159324	0.874168	0.933804	0.0404846	0.580957	0.471256	0.639366	0.832991
SKP2	-0.0173644	0.00913393	-1.90109	0.05729	0.146836	-0.016795	0.191444	-1.75906	0.0854884	0.223404	-0.0235105	0.196251	-0.749542	0.456045	0.713255
SLAIN1	0.0287827	0.0255479	1.12661	0.259906	0.428155	0.0450874	0.931044	1.62634	0.110986	0.263249	-0.0630576	0.856836	-0.958374	0.341175	0.627606
SLAIN2	-0.0432339	0.0183788	-2.35238	0.0186537	0.0644431	-0.0466323	0.499246	-2.35383	0.0230907	0.0935609	-0.022251	0.562406	-0.452	0.652668	0.841255
SLBP	0.00592258	0.0216773	0.273216	0.784687	0.865684	0.0267234	0.263797	0.92652	0.35952	0.555159	-0.0210786	0.198506	-0.641437	0.523336	0.76033
SLC10A7	0.0419678	0.024057	1.74452	0.0810688	0.187554	0.0439257	0.513433	1.59343	0.11819	0.27391	0.0357139	0.470367	0.724896	0.470934	0.7261
SLC11A2	-0.0655072	0.0199013	-3.29161	0.00099615	0.00780441	-0.0607724	0.504583	-2.73436	0.00895859	0.0502307	-0.0846606	0.474071	-1.89392	0.0623712	0.281699
SLC12A1	-0.0225657	0.00803352	-2.80895	0.00497041	0.0248649	-0.0259906	0.0979883	-3.15833	0.00285933	0.0240821	0.0468841	0.146084	1.26518	0.210845	0.499186
SLC12A2	-0.025429	0.0408703	-0.622189	0.533818	0.687638	0.00781615	1.56701	0.172321	0.863971	0.927025	-0.168934	1.46252	-1.79264	0.0773766	0.312426
SLC12A5	-0.0378994	0.0350245	-1.08208	0.279215	0.447954	-0.0107567	0.837958	-0.249559	0.804087	0.893295	-0.0906569	0.622891	-1.50863	0.135898	0.405467
SLC12A6	-0.0206378	0.0209706	-0.98413	0.325052	0.496667	-0.0122059	0.616146	-0.547681	0.586666	0.747878	-0.0857839	0.629169	-1.38479	0.170518	0.452786
SLC12A8	-0.11823	0.035688	-3.31289	0.000923371	0.00740491	-0.161568	0.639485	-3.38803	0.00154485	0.0163671	-0.063062	0.496377	-1.17205	0.245153	0.542364
SLC12A9	-0.0179529	0.00756462	-2.37328	0.0176309	0.0616283	-0.0149832	0.110875	-1.87745	0.0670643	0.190174	-0.0442343	0.111536	-1.86321	0.0666313	0.289797
SLC13A3	-0.137888	0.0455798	-3.02521	0.00248462	0.0150368	-0.162883	1.01834	-2.90962	0.0057297	0.037433	-0.0887309	0.877919	-1.13022	0.262337	0.556761
SLC14A1	0.00147851	0.00418983	0.35288	0.724178	0.825958	0.0016246	0.0409065	0.369533	0.713495	0.837241	3.22912e-05	0.0448069	0.00233448	0.998144	0.999268
SLC14A2	-0.0415092	0.0112432	-3.69195	0.000222539	0.0026376	-0.0371004	0.13351	-3.13672	0.00303685	0.0249767	-0.0828307	0.205899	-2.28751	0.0251944	0.187112
SLC15A2	0.00226407	0.0140228	0.161457	0.871734	0.924113	0.00997397	0.250214	0.63997	0.525495	0.701227	-0.0305121	0.22756	-0.94953	0.345621	0.630852
SLC15A4	-0.0932864	0.0187995	-4.96218	6.97067e-07	4.33081e-05	-0.0781992	0.356083	-3.78582	0.00045843	0.00787165	-0.166087	0.37921	-3.66041	0.000484945	0.0422404
SLC16A1	0.00797118	0.0122526	0.65057	0.515324	0.672359	0.0142661	0.204333	1.09859	0.277897	0.472817	-0.0430963	0.264871	-1.16518	0.247906	0.544122
SLC16A1-AS1	-0.0337212	0.0384412	-0.877216	0.380369	0.551096	-0.0261816	1.75656	-0.600293	0.551376	0.721271	-0.0599662	1.74179	-0.736928	0.463631	0.718771
SLC16A10	-0.00586373	0.0105577	-0.5554	0.578621	0.721069	-0.00476125	0.135446	-0.415137	0.68005	0.815383	-0.0119848	0.131379	-0.443479	0.658788	0.845033
SLC16A14	-0.0654346	0.0161035	-4.06338	4.83676e-05	0.000881603	-0.065241	0.326621	-3.7339	0.000536312	0.00866356	-0.0665269	0.310903	-1.60307	0.113427	0.370321
SLC16A2	-0.0444975	0.0217843	-2.04264	0.041088	0.115274	-0.0466657	0.382176	-1.92495	0.0606858	0.177541	-0.0354036	0.442656	-0.713089	0.478163	0.731294
SLC16A4	-0.021568	0.00763053	-2.82654	0.00470538	0.0238921	-0.0182066	0.0728267	-2.2576	0.0289603	0.109292	-0.0502966	0.115117	-2.13333	0.0364078	0.219701
SLC16A6	-0.0334477	0.00896267	-3.73189	0.000190049	0.00236916	-0.0501133	0.111732	-5.15858	5.64138e-06	0.000680545	0.0618845	0.0847323	2.66348	0.00966624	0.123038
SLC16A7	-0.0695325	0.0291456	-2.3857	0.0170469	0.0601323	-0.0631149	1.2253	-1.9801	0.0539388	0.164049	-0.102269	1.10916	-1.42059	0.159878	0.438535
SLC16A9	-0.00431238	0.00479519	-0.899314	0.368485	0.539971	-0.00385017	0.039915	-0.765001	0.448336	0.637311	-0.00886153	0.0629221	-0.561235	0.576431	0.79459
SLC17A5	-0.0393059	0.0225613	-1.74218	0.0814766	0.188121	-0.0200459	0.53772	-0.772606	0.443867	0.634033	-0.0990208	0.519627	-2.16743	0.0336083	0.212872
SLC17A6	-0.00140152	0.00203484	-0.688761	0.490974	0.652986	-0.00125454	0.00772335	-0.584878	0.561603	0.727892	-0.00272385	0.00163572	-0.423379	0.673318	0.851383
SLC17A7	-0.146962	0.0472067	-3.11317	0.00185091	0.0122926	-0.180645	1.53441	-2.89522	0.00591453	0.0381408	-0.101869	1.0724	-1.41106	0.16266	0.442491
SLC18B1	-0.0355316	0.0184558	-1.92523	0.0542004	0.141162	-0.00738219	0.265407	-0.359903	0.720634	0.842352	-0.155215	0.269103	-3.66988	0.000470151	0.0422404
SLC19A1	0.00049844	0.00429458	0.116062	0.907603	0.948489	-0.000588336	0.0403083	-0.12946	0.897581	0.946605	0.00957115	0.0350285	0.728915	0.468487	0.723123
SLC19A2	-0.0109959	0.00863194	-1.27386	0.202714	0.360283	-0.00878447	0.135772	-0.969265	0.337687	0.534289	-0.0325961	0.157535	-1.15079	0.253739	0.549617
SLC1A1	-0.0929203	0.0281925	-3.29592	0.000980993	0.00772003	-0.0773004	0.769789	-2.31867	0.0250986	0.0990912	-0.132131	0.632144	-2.50149	0.0147106	0.146596
SLC1A2	-0.251358	0.0491866	-5.11029	3.21665e-07	2.42952e-05	-0.256295	1.61122	-4.3625	7.65461e-05	0.00275566	-0.239786	1.53161	-2.66595	0.00952798	0.122339
SLC1A3	0.0104368	0.00759469	1.37422	0.169374	0.316713	0.0168386	0.0908948	1.94681	0.0579292	0.171473	-0.0111172	0.0515382	-0.700492	0.485944	0.737335
SLC1A4	-0.00118484	0.0187052	-0.0633426	0.949494	0.972467	0.0048399	0.456701	0.238655	0.812476	0.898381	-0.0355215	0.446549	-0.733694	0.465587	0.720547
SLC1A6	-0.0318766	0.0109487	-2.91144	0.00359766	0.0196942	-0.0374203	0.144475	-3.14233	0.00298983	0.0247319	-0.00158273	0.130703	-0.0568555	0.954822	0.983067
SLC20A1	-0.0479167	0.012041	-3.97946	6.90719e-05	0.00113219	-0.0511316	0.25834	-3.99245	0.000243432	0.00550929	-0.0234304	0.225826	-0.6629	0.509574	0.750305
SLC20A2	-0.058702	0.0323002	-1.81739	0.0691579	0.168153	-0.0600801	1.18525	-1.70601	0.0950248	0.238356	-0.0514008	1.12731	-0.634096	0.528086	0.763418
SLC22A1	-0.0179307	0.00718699	-2.49488	0.0126	0.0485513	-0.022303	0.0739832	-2.88693	0.00599894	0.0384491	0.0101915	0.0705118	0.520166	0.60459	0.812401
SLC22A10	-0.206612	0.0645435	-3.20112	0.00136894	0.009881	-0.291754	1.48067	-3.58753	0.000884384	0.0117067	-0.0617083	1.23452	-0.581642	0.563022	0.786732
SLC22A14	0.0111518	0.0120418	0.92609	0.354399	0.526099	0.00641443	0.177707	0.473379	0.638272	0.785419	0.0289449	0.162744	1.10221	0.274149	0.567995
SLC22A15	-0.0896751	0.02788	-3.21646	0.00129781	0.00952825	-0.0623073	0.71678	-2.04127	0.0472214	0.149915	-0.227448	0.6845	-3.3211	0.00142863	0.0602658
SLC22A17	0.0251646	0.0406715	0.618729	0.536095	0.689342	0.020112	1.01461	0.40224	0.689469	0.82179	0.035046	0.840902	0.50121	0.617797	0.821174
SLC22A23	-0.0892549	0.0363052	-2.45846	0.0139536	0.0522682	-0.0889072	1.17994	-2.101	0.0413766	0.137874	-0.0902245	1.10339	-1.27673	0.20592	0.493797
SLC22A24	-0.0448682	0.0170515	-2.63134	0.0085049	0.0369134	-0.0322548	0.12219	-1.7414	0.0891575	0.229518	-0.114957	0.247912	-2.63288	0.0104899	0.127015
SLC22A25	-0.031379	0.0108702	-2.8867	0.00389306	0.0209442	-0.0272943	0.0681719	-2.40698	0.0205812	0.0868335	-0.0776698	0.145787	-2.03462	0.0465822	0.245829
SLC22A4	-0.0169734	0.00954882	-1.77754	0.0754798	0.179069	-0.0104374	0.0934269	-0.982882	0.331029	0.527856	-0.0445788	0.138621	-2.04264	0.0448585	0.240661
SLC22A5	-0.0269258	0.0144213	-1.86708	0.0618909	0.155329	-0.0189481	0.208781	-1.22849	0.225765	0.414446	-0.0823728	0.273346	-2.02575	0.0466072	0.245829
SLC22A6	-0.0632542	0.0172291	-3.67136	0.00024126	0.00278243	-0.0622063	0.115224	-3.24876	0.00233572	0.0211925	-0.0677114	0.254028	-1.7147	0.0908285	0.336739
SLC22A8	-0.036671	0.0123365	-2.97257	0.00295321	0.0171064	-0.0392118	0.0709965	-2.76601	0.00850815	0.0486858	-0.0287437	0.0925479	-1.1479	0.25522	0.550659
SLC22A9	-0.0558506	0.0176879	-3.15755	0.00159099	0.0110296	-0.0642369	0.246432	-3.10744	0.00329401	0.0262702	-0.0329292	0.160511	-0.963528	0.338761	0.626325
SLC23A2	-0.085233	0.0404085	-2.10928	0.03492	0.102472	-0.0612354	1.6218	-1.32323	0.192562	0.375122	-0.162258	1.68854	-1.95708	0.0543307	0.264698
SLC24A2	0.0535502	0.0396527	1.35048	0.176861	0.326957	0.0843849	3.73739	1.973	0.0547691	0.165381	-0.135153	3.4029	-1.27737	0.205694	0.49378
SLC24A3	0.0130072	0.0102032	1.27481	0.202375	0.359792	0.0103113	0.0956979	0.944159	0.350243	0.546553	0.0315154	0.121101	1.10136	0.27477	0.568633
SLC24A4	0.0107467	0.00511909	2.09933	0.0357875	0.104461	0.0119016	0.0484901	2.23543	0.030488	0.113031	-0.00339243	0.0476572	-0.182108	0.856071	0.942123
SLC24A5	-0.015919	0.00966023	-1.64789	0.0993743	0.215616	-0.00965203	0.0441018	-0.952696	0.346323	0.542543	-0.0786529	0.187983	-2.45375	0.0166314	0.154589
SLC25A1	0.00139495	0.0074532	0.187162	0.851534	0.909793	-0.00152531	0.0865697	-0.184477	0.854483	0.921206	0.0140543	0.0645049	0.816392	0.417048	0.687515
SLC25A11	-0.00276366	0.0126051	-0.219249	0.826456	0.892739	-0.00374309	0.148467	-0.260981	0.795319	0.88797	0.000560509	0.112026	0.0212132	0.983138	0.992499
SLC25A12	-0.00453263	0.0329246	-0.137667	0.890504	0.937219	-0.00463847	1.92664	-0.129046	0.897907	0.946605	-0.00398093	1.83211	-0.0485098	0.961448	0.985104
SLC25A13	-0.0448084	0.0124082	-3.6112	0.000304786	0.00326121	-0.0431914	0.224381	-3.18192	0.00267676	0.0230836	-0.0530274	0.216429	-1.73276	0.087546	0.331156
SLC25A14	-0.0348456	0.00857891	-4.06177	4.87019e-05	0.000885319	-0.0362404	0.159688	-4.02387	0.000220839	0.00514246	-0.0211882	0.139187	-0.751827	0.454678	0.712271
SLC25A16	-0.0807565	0.0212917	-3.79287	0.000148918	0.00196449	-0.0538936	0.594271	-2.24566	0.0297745	0.110992	-0.180073	0.567275	-3.9023	0.000216653	0.0316917
SLC25A17	-0.0432123	0.01571	-2.75063	0.00594806	0.0283446	-0.0357858	0.336537	-2.08028	0.0433286	0.141883	-0.080526	0.364833	-2.08835	0.0404083	0.231019
SLC25A18	0.00474692	0.00293641	1.61657	0.105971	0.225608	0.00475786	0.0201408	1.5701	0.123523	0.281933	0.00457842	0.0226452	0.385085	0.701343	0.867612
SLC25A21	-0.034111	0.0196124	-1.73926	0.0819899	0.188818	-0.0515856	0.34613	-2.29772	0.0263679	0.102525	0.0221889	0.299852	0.550622	0.583647	0.799221
SLC25A22	0.0202631	0.0173603	1.16721	0.243126	0.410024	0.0159578	0.296848	0.714909	0.478424	0.661878	0.026854	0.175344	0.972334	0.334235	0.623034
SLC25A23	-0.026167	0.0182498	-1.43382	0.151623	0.293494	-0.0394864	0.447745	-1.95952	0.0563772	0.168326	0.0345932	0.362852	0.803756	0.424261	0.69267
SLC25A24	-0.0332706	0.0143281	-2.32205	0.0202301	0.0685098	-0.0358951	0.195934	-2.33534	0.0241276	0.0962772	-0.0158645	0.250505	-0.400785	0.6898	0.861393
SLC25A25	-0.0543939	0.0175251	-3.10377	0.00191075	0.0125672	-0.058739	0.245418	-2.95523	0.00499452	0.0340348	-0.0392181	0.221178	-1.05579	0.294698	0.586325
SLC25A25-AS1	0.00953027	0.00726312	1.31215	0.189471	0.343132	0.0126422	0.0588989	1.63339	0.109491	0.261206	-0.0134206	0.085241	-0.638491	0.525239	0.761564
SLC25A26	-0.0887138	0.0246088	-3.60497	0.000312192	0.00331894	-0.0793701	0.765092	-2.96539	0.00485927	0.0336855	-0.139783	0.857677	-2.23388	0.0286903	0.198293
SLC25A27	0.0413428	0.0285227	1.44947	0.147207	0.287352	0.0529176	0.905367	1.63686	0.10876	0.259945	0.000683117	0.946032	0.0112741	0.991037	0.99666
SLC25A28	0.0222878	0.0195819	1.13819	0.255042	0.423142	0.0314762	0.493873	1.39282	0.170641	0.348396	-0.00539786	0.371204	-0.137602	0.89095	0.957863
SLC25A29	-0.0466651	0.0290412	-1.60686	0.108085	0.22897	-0.102866	0.570795	-2.76644	0.00828163	0.047811	0.0412361	0.446288	0.886749	0.378253	0.657357
SLC25A3	0.0262311	0.0283158	0.926376	0.354251	0.525982	0.0264012	0.494866	0.801375	0.427227	0.619631	0.02575	0.389666	0.464837	0.643549	0.835601
SLC25A30	0.0045677	0.00581939	0.784911	0.432506	0.600727	0.00419136	0.0648717	0.691615	0.492796	0.674123	0.00902191	0.0885852	0.432727	0.666545	0.847866
SLC25A32	0.0109426	0.0163643	0.66869	0.503693	0.66227	0.00624784	0.339467	0.337626	0.737243	0.852555	0.0277834	0.323758	0.792717	0.430623	0.695984
SLC25A33	-0.0475827	0.010887	-4.3706	1.23905e-05	0.00033068	-0.0485792	0.185375	-3.99791	0.000239346	0.00545538	-0.0435271	0.144513	-1.77565	0.0801403	0.317234
SLC25A34	-0.0107596	0.00765627	-1.40533	0.159925	0.304714	-0.0074754	0.062604	-0.856209	0.396541	0.591029	-0.0216925	0.0501572	-1.36175	0.177646	0.460803
SLC25A36	-0.105374	0.0246885	-4.26812	1.97128e-05	0.000470627	-0.108145	0.873836	-4.02544	0.000219772	0.00513461	-0.090323	0.760425	-1.44261	0.153593	0.429867
SLC25A37	-0.098065	0.0262168	-3.74054	0.000183624	0.00231655	-0.102855	0.469352	-3.38768	0.00149056	0.0160854	-0.0840254	0.417682	-1.61652	0.110483	0.36454
SLC25A38	-0.0112797	0.00780882	-1.44448	0.148604	0.289591	-0.0097679	0.151567	-1.16286	0.251128	0.4436	-0.0209012	0.105347	-0.986319	0.327377	0.617559
SLC25A39	0.0223635	0.01447	1.54551	0.122223	0.251498	0.0318394	0.268345	1.85553	0.0701967	0.19561	-0.000962327	0.15221	-0.0357452	0.971587	0.989193
SLC25A4	-0.0115186	0.0319999	-0.359956	0.71888	0.822618	-0.0244028	0.386288	-0.598694	0.55269	0.721787	0.00918071	0.357071	0.177703	0.859478	0.943594
SLC25A40	-0.0330233	0.0153235	-2.15508	0.0311557	0.0943983	-0.0296812	0.324618	-1.79151	0.0800589	0.214157	-0.0528005	0.351863	-1.31009	0.194452	0.479632
SLC25A41	-0.00891803	0.0100147	-0.89049	0.373203	0.544468	-0.0125704	0.124519	-1.14766	0.257281	0.449523	0.00970136	0.0853142	0.392286	0.696151	0.86455
SLC25A42	-0.00709204	0.0171405	-0.413759	0.679051	0.795417	-0.00165189	0.386759	-0.086463	0.931489	0.965459	-0.029537	0.341179	-0.761135	0.449135	0.709156
SLC25A43	-0.0633695	0.0123994	-5.1107	3.20972e-07	2.42952e-05	-0.0633698	0.19989	-4.68087	2.72326e-05	0.00160283	-0.0633683	0.16708	-2.05152	0.0439631	0.239076
SLC25A44	-0.045613	0.0135144	-3.37512	0.000737822	0.00623265	-0.0439236	0.197938	-2.84308	0.00673987	0.0414067	-0.0511184	0.179816	-1.83284	0.0710821	0.300009
SLC25A45	-0.0383815	0.00859371	-4.46623	7.96111e-06	0.000241466	-0.0467216	0.0795602	-4.87199	1.45822e-05	0.00116215	-0.00437618	0.0734829	-0.225994	0.821865	0.928229
SLC25A46	-0.0660864	0.0263752	-2.50563	0.0122234	0.0476566	-0.067338	0.746145	-2.24483	0.0298319	0.11117	-0.0618219	0.656319	-1.1165	0.268029	0.562338
SLC25A48	-0.00560581	0.00278281	-2.01444	0.0439636	0.120992	-0.00591363	0.0100967	-2.02298	0.0491497	0.154451	-0.00263059	0.00894337	-0.289457	0.773088	0.904241
SLC25A5	-0.024609	0.0147967	-1.66314	0.0962836	0.21069	-0.0229695	0.121733	-1.39744	0.169678	0.347721	-0.0316157	0.115651	-0.930425	0.356203	0.638876
SLC25A53	0.00710517	0.013238	0.536724	0.591458	0.731268	0.00935198	0.260523	0.653299	0.516948	0.693827	-0.00616353	0.233952	-0.177177	0.859882	0.943594
SLC25A6	-0.021745	0.0266158	-0.816993	0.413933	0.583484	0.000843842	0.297311	0.0245071	0.980568	0.991811	-0.0552782	0.244106	-1.31763	0.191979	0.477612
SLC26A10	-0.0101853	0.00391844	-2.59932	0.00934083	0.0395539	-0.0100346	0.0284913	-2.4698	0.0174499	0.0775913	-0.0121915	0.0494185	-0.822352	0.413672	0.684673
SLC26A11	0.0263263	0.0195187	1.34877	0.17741	0.327656	0.0388218	0.38488	1.73256	0.0901466	0.230864	-0.0129837	0.33845	-0.326691	0.744878	0.889052
SLC26A2	-0.0222763	0.00742866	-2.99869	0.0027114	0.0160599	-0.0235	0.0626133	-2.85036	0.0066112	0.0410361	-0.0169955	0.0547399	-0.992333	0.324456	0.61501
SLC26A3	0.0164717	0.0372772	0.441872	0.658582	0.779373	0.132854	1.1335	2.87594	0.00617715	0.0392	-0.200782	0.432459	-3.18119	0.0022808	0.0703978
SLC26A4	-0.00726102	0.00872814	-0.831909	0.40546	0.57593	-0.0114289	0.0797281	-1.24095	0.221169	0.409224	0.0294873	0.0751951	1.07826	0.285642	0.578134
SLC26A4-AS1	0.00322987	0.00421284	0.766673	0.443276	0.610039	0.00523663	0.0385415	1.17911	0.244661	0.436595	-0.0147953	0.0259675	-1.11156	0.270132	0.564626
SLC26A5	-0.00919962	0.00590469	-1.55802	0.119228	0.246874	-0.00565854	0.0480321	-0.931428	0.356692	0.55276	-0.0696679	0.102989	-2.77512	0.00711551	0.108035
SLC26A8	-0.0469624	0.0160361	-2.92854	0.00340562	0.01893	-0.048593	0.237472	-2.54649	0.0144394	0.0686392	-0.0430428	0.206248	-1.45485	0.150185	0.426221
SLC27A1	-0.0729909	0.0218529	-3.34011	0.000837463	0.00688316	-0.0719799	0.491776	-2.84705	0.00666942	0.0412764	-0.0759777	0.385252	-1.74842	0.0847797	0.326318
SLC27A2	0.00117094	0.00816618	0.143389	0.885983	0.934162	-0.00654385	0.0910994	-0.748283	0.458252	0.645899	0.0537155	0.101259	2.35359	0.0214085	0.172402
SLC27A3	-0.0116666	0.00365138	-3.19512	0.00139774	0.010045	-0.0128381	0.0328389	-3.22664	0.00236049	0.0213442	-0.00541424	0.0167788	-0.589038	0.557733	0.782566
SLC27A4	-0.0534194	0.0184661	-2.89283	0.00381785	0.0205971	-0.0519837	0.440978	-2.50658	0.0159413	0.0730784	-0.0589141	0.311145	-1.45213	0.150937	0.426652
SLC27A5	-0.0285635	0.00994361	-2.87255	0.00407176	0.0215445	-0.0323598	0.163388	-3.07054	0.00364726	0.0281736	0.00222707	0.177385	0.0742018	0.941062	0.977948
SLC27A6	-0.0197268	0.0155148	-1.27149	0.203555	0.361333	0.0292797	0.233389	1.16377	0.251066	0.4436	-0.0497974	0.0763821	-2.52676	0.013777	0.14253
SLC29A1	-0.0235449	0.0127889	-1.84104	0.0656159	0.162173	-0.0487022	0.236103	-3.17615	0.00272035	0.0233207	0.033949	0.152815	1.46454	0.147527	0.421322
SLC29A2	-0.00354181	0.00727442	-0.486886	0.626339	0.755394	0.00223754	0.0805643	0.286949	0.775492	0.877467	-0.0423189	0.105561	-2.09517	0.0397778	0.229421
SLC29A3	-0.0340645	0.0126661	-2.68943	0.00715738	0.032643	-0.0446735	0.168134	-3.19031	0.00261456	0.0227686	0.0136749	0.153309	0.460368	0.64668	0.837911
SLC29A4	-0.004743	0.00616583	-0.76924	0.441751	0.608883	-0.0017523	0.0677466	-0.264087	0.79294	0.886292	-0.0236616	0.0604342	-1.41783	0.16068	0.439405
SLC2A1	-0.00571692	0.00480805	-1.18903	0.234427	0.399563	-0.00837217	0.0411977	-1.61476	0.113479	0.266463	0.010588	0.043738	0.824095	0.412687	0.68387
SLC2A1-AS1	-0.0284618	0.0107299	-2.65256	0.00798828	0.0351935	-0.0267582	0.128026	-2.31356	0.0254031	0.0998159	-0.0389857	0.122073	-1.3562	0.179695	0.463992
SLC2A12	-0.000583231	0.0165592	-0.035221	0.971904	0.98458	-0.0046393	0.407102	-0.263074	0.793716	0.886544	0.0296512	0.445911	0.615842	0.539998	0.772304
SLC2A13	-0.0982356	0.0365997	-2.68406	0.00727344	0.0329486	-0.0704934	1.97367	-1.75235	0.086649	0.225217	-0.231549	1.76988	-2.62572	0.0106132	0.127359
SLC2A3	0.0131521	0.0381169	0.345046	0.73006	0.829555	-0.00253083	0.371189	-0.0564651	0.955251	0.978624	0.0541319	0.339878	0.747136	0.458434	0.714838
SLC2A4RG	-0.00805746	0.0113263	-0.711394	0.47684	0.640145	-0.0136579	0.143952	-1.02295	0.311897	0.508435	0.00631825	0.0937172	0.295368	0.768588	0.901614
SLC2A6	-0.050552	0.013032	-3.87906	0.000104861	0.00153001	-0.0481153	0.294781	-3.34082	0.00170576	0.0175598	-0.0615613	0.169449	-2.01097	0.0481847	0.249437
SLC2A8	-0.0307506	0.0100379	-3.06346	0.00218795	0.0137504	-0.0272652	0.157812	-2.17371	0.035125	0.124056	-0.0369583	0.0704771	-2.20782	0.0305378	0.202752
SLC2A9	-0.00526586	0.0043231	-1.21807	0.223196	0.386058	-0.00684514	0.0332658	-1.50444	0.139582	0.305725	0.00939652	0.0384038	0.677776	0.50015	0.744552
SLC30A1	0.000180142	0.00596474	0.0302012	0.975907	0.986425	-0.00030026	0.0672853	-0.0465823	0.963056	0.982613	0.003043	0.039949	0.193387	0.847216	0.938498
SLC30A10	-0.0385344	0.0156204	-2.46692	0.013628	0.0513141	-0.0317682	0.337078	-1.89018	0.0653013	0.186695	-0.0814451	0.334217	-1.92428	0.0583882	0.273748
SLC30A3	-0.0371322	0.00877933	-4.2295	2.34216e-05	0.000531749	-0.0329169	0.102219	-3.31458	0.00183884	0.0184779	-0.0522107	0.0372286	-2.77971	0.00727411	0.108983
SLC30A4	-0.0361396	0.0131795	-2.74211	0.0061046	0.0289592	-0.0252271	0.258637	-1.78816	0.0806065	0.215224	-0.110961	0.193331	-3.00371	0.00371723	0.0819776
SLC30A5	-0.0848398	0.0174783	-4.85401	1.20992e-06	6.38438e-05	-0.080462	0.411054	-4.27541	0.0001003	0.00330632	-0.112307	0.404859	-2.3824	0.0199227	0.167073
SLC30A6	-0.0416128	0.0192352	-2.16337	0.0305131	0.0930311	-0.02703	0.454372	-1.26011	0.21424	0.401014	-0.101479	0.467456	-2.33491	0.0224238	0.177243
SLC30A7	-0.03019	0.0226935	-1.33034	0.183408	0.334934	-0.0310667	0.582607	-1.25332	0.216677	0.403924	-0.0256486	0.55444	-0.45465	0.650769	0.840345
SLC30A9	-0.103978	0.0268491	-3.87267	0.000107648	0.00155497	-0.108984	0.94443	-3.64966	0.000690502	0.0101462	-0.082854	0.843848	-1.35067	0.181155	0.465377
SLC31A1	-0.0344203	0.0126178	-2.72792	0.00637355	0.0299158	-0.0321497	0.193929	-2.34331	0.0236753	0.094976	-0.046876	0.219205	-1.45878	0.149101	0.424701
SLC31A2	0.00696229	0.00487245	1.42891	0.15303	0.29508	0.00501311	0.0257258	1.0135	0.316339	0.512938	0.0707319	0.0509519	2.50005	0.0159304	0.151891
SLC35A1	-0.0295658	0.0112389	-2.63066	0.00852191	0.0369649	-0.0485493	0.186651	-3.58553	0.000835556	0.0113064	0.0124822	0.100287	0.619409	0.537659	0.770629
SLC35A5	-0.00949245	0.0135991	-0.698022	0.485164	0.647682	-0.0146802	0.183435	-0.995155	0.325077	0.521967	0.0198687	0.214037	0.566149	0.573105	0.793244
SLC35B1	-0.00694217	0.0110643	-0.62744	0.530371	0.68427	-0.0130614	0.167432	-1.05046	0.299216	0.495816	0.0163325	0.126755	0.67352	0.502836	0.746238
SLC35B3	-0.0518153	0.0135445	-3.82556	0.000130474	0.00177593	-0.0476991	0.269412	-3.27789	0.00204159	0.019579	-0.0784969	0.233646	-2.11873	0.0376664	0.223234
SLC35B4	-0.00104952	0.0247338	-0.0424325	0.966154	0.981527	-0.0236873	0.410442	-0.834171	0.40867	0.602987	0.0701234	0.362008	1.39272	0.168117	0.449922
SLC35C2	-0.0373688	0.0142639	-2.61983	0.00879746	0.0378776	-0.0440022	0.271253	-2.75094	0.00858155	0.0488755	-0.0116098	0.242585	-0.368326	0.713743	0.873113
SLC35D1	-0.0495013	0.0174478	-2.83712	0.00455231	0.0233495	-0.0436556	0.5177	-2.34773	0.0234284	0.0945333	-0.0925429	0.484902	-1.8341	0.0708935	0.299541
SLC35E2B	-0.0389212	0.0140809	-2.76411	0.00570783	0.0275061	-0.0391	0.235709	-2.57311	0.0135106	0.0657056	-0.0378352	0.301405	-1.01015	0.315906	0.606918
SLC35E3	0.0220846	0.0300293	0.735437	0.462073	0.626234	0.0498434	0.784728	1.432	0.159178	0.334244	-0.0587248	0.70837	-0.988838	0.326151	0.616354
SLC35E4	-0.00271955	0.0132081	-0.2059	0.836869	0.899615	0.00623202	0.183444	0.434232	0.666232	0.805616	-0.0522614	0.223384	-1.54788	0.126164	0.39066
SLC35F1	-0.00230231	0.0351376	-0.0655225	0.947758	0.97159	0.00536154	3.69678	0.145736	0.884792	0.939335	-0.0819523	3.45847	-0.690987	0.49186	0.740573
SLC35F2	-0.00578448	0.00601999	-0.960877	0.336614	0.509484	-0.0100391	0.0671732	-1.59163	0.118596	0.274593	0.0377258	0.090599	1.87033	0.065622	0.288119
SLC35F3	-0.129168	0.0460099	-2.80739	0.00499444	0.0249528	-0.166581	1.59546	-3.18145	0.00268033	0.0230836	-0.00238036	1.4598	-0.0246953	0.98037	0.992068
SLC35F4	-0.00678556	0.0248072	-0.273532	0.784444	0.865608	-0.0214592	0.229887	-0.785737	0.436511	0.627481	0.0624172	0.40608	1.05239	0.296559	0.587627
SLC35F5	-0.0465108	0.0262225	-1.7737	0.0761128	0.179759	-0.0413923	0.70337	-1.41644	0.163654	0.339775	-0.0676694	0.745797	-1.13895	0.258612	0.553027
SLC35G2	-0.0262684	0.0181307	-1.44883	0.147385	0.287553	-0.0257982	0.359704	-1.33052	0.19017	0.372197	-0.0295404	0.44967	-0.577495	0.56546	0.788043
SLC36A1	-0.0789556	0.0337163	-2.34176	0.019193	0.0657362	-0.09241	0.846239	-2.42929	0.01926	0.0832483	-0.0296561	0.79584	-0.407272	0.685053	0.858061
SLC36A4	-0.011061	0.0267284	-0.41383	0.678999	0.795417	-0.0207215	0.693145	-0.6589	0.513378	0.690987	0.0140708	0.663234	0.277399	0.782292	0.909382
SLC37A1	-0.0171258	0.0181974	-0.941111	0.346648	0.519096	-0.00432819	0.313393	-0.205506	0.83812	0.912418	-0.0548209	0.248603	-1.51665	0.133861	0.402689
SLC37A3	-0.0638396	0.0220071	-2.90086	0.00372137	0.0202026	-0.0696097	0.524417	-2.89987	0.00579519	0.0376604	-0.0334308	0.477648	-0.606667	0.546036	0.775966
SLC37A4	-0.00709675	0.00478278	-1.48381	0.137859	0.274387	-0.00254095	0.0554171	-0.496897	0.621724	0.772792	-0.0389246	0.0445744	-2.87987	0.00527596	0.0929229
SLC38A1	0.0225039	0.0330073	0.681785	0.495375	0.655636	0.0155934	0.999485	0.411953	0.682365	0.816971	0.044433	0.963205	0.658953	0.512089	0.752506
SLC38A10	-0.0165236	0.00991475	-1.66657	0.0956002	0.209552	-0.0164432	0.172097	-1.56158	0.12552	0.284636	-0.017152	0.165096	-0.58262	0.562023	0.785907
SLC38A11	-0.00373946	0.00595585	-0.627863	0.530093	0.684213	0.00679661	0.0526672	0.952783	0.345881	0.542271	-0.0279867	0.0252013	-2.5862	0.0117878	0.132898
SLC38A2	0.0151316	0.0275598	0.549045	0.582975	0.724296	0.0729144	0.358001	1.85605	0.0706983	0.196581	-0.040867	0.373383	-1.05672	0.294276	0.586044
SLC38A6	-0.0170786	0.0315212	-0.541814	0.587946	0.728534	-0.0151143	1.0703	-0.423437	0.67403	0.811223	-0.0240369	1.11042	-0.3578	0.72157	0.878473
SLC38A7	-0.0423858	0.0125521	-3.37678	0.000733388	0.00620427	-0.0405029	0.242267	-2.83601	0.00686698	0.0417877	-0.0487779	0.169363	-1.85368	0.0680025	0.29303
SLC38A9	-0.0975744	0.024249	-4.02385	5.72537e-05	0.000994886	-0.0894262	0.687641	-3.41128	0.00139219	0.0153802	-0.145873	0.688502	-2.28557	0.025314	0.187759
SLC39A10	-0.0494332	0.0372677	-1.32644	0.184696	0.336362	-0.0154651	1.24112	-0.359139	0.721201	0.84269	-0.150798	1.08221	-2.0272	0.0464547	0.245829
SLC39A11	-0.252262	0.066134	-3.81441	0.00013651	0.00183859	-0.155804	1.33165	-1.77506	0.0834497	0.219618	-0.378931	1.13513	-3.76728	0.000376422	0.0386319
SLC39A12	-0.0055716	0.00313939	-1.77474	0.0759407	0.179648	-0.00407985	0.0173655	-1.26912	0.211039	0.397209	-0.0362954	0.0301616	-2.48784	0.0152384	0.148603
SLC39A13	-0.017593	0.00575429	-3.05738	0.00223282	0.0139322	-0.0156357	0.0862782	-2.52921	0.0150729	0.0706049	-0.0302859	0.0744789	-1.92378	0.0584522	0.273758
SLC39A14	0.0157209	0.0173555	0.905816	0.365033	0.536546	0.00406058	0.432555	0.218459	0.828077	0.907383	0.0950451	0.39756	1.96048	0.053923	0.264338
SLC39A6	0.0149176	0.0157618	0.94644	0.343924	0.516289	0.0148311	0.220133	0.796647	0.429914	0.621685	0.0151366	0.161511	0.511056	0.610921	0.816729
SLC39A7	-0.00740595	0.00619114	-1.19622	0.231611	0.396577	-0.00787083	0.0630491	-1.12284	0.267567	0.460976	-0.00575703	0.0424277	-0.436078	0.664123	0.84578
SLC39A8	-0.0187699	0.00637636	-2.94367	0.00324344	0.018239	-0.0191965	0.071728	-2.80352	0.00748022	0.0445574	-0.0159846	0.0607679	-0.913611	0.36406	0.645175
SLC39A9	-0.058416	0.0182461	-3.20155	0.00136689	0.00987234	-0.0458706	0.481781	-2.31194	0.0255005	0.100042	-0.127185	0.37918	-2.73794	0.0078347	0.11329
SLC3A1	-0.0386362	0.0108178	-3.57153	0.000354899	0.00360071	-0.0295842	0.100755	-2.64713	0.0112165	0.0580088	-0.173135	0.294178	-4.01897	0.00014543	0.0289756
SLC3A2	-0.000377122	0.0152932	-0.0246595	0.980327	0.988884	-0.0308718	0.263786	-1.7016	0.0958559	0.239268	0.0744757	0.186696	2.6201	0.0107737	0.128219
SLC41A1	-0.000579252	0.00707871	-0.0818302	0.934782	0.963806	-0.00366332	0.0869623	-0.498189	0.620821	0.772167	0.0384231	0.080718	1.46936	0.147057	0.420661
SLC41A2	-0.00927479	0.0299455	-0.309722	0.756772	0.847716	-0.00513016	0.920094	-0.150594	0.880981	0.937528	-0.0233654	0.964434	-0.371988	0.711027	0.871952
SLC41A3	-0.00649719	0.0184462	-0.352224	0.72467	0.826408	0.0106341	0.348229	0.511302	0.611685	0.765251	-0.0696492	0.361089	-1.74419	0.0855199	0.327241
SLC43A1	0.000799695	0.00403633	0.198124	0.842948	0.904448	0.0010409	0.0251436	0.229107	0.819842	0.90227	-0.000103791	0.0155319	-0.0118037	0.990616	0.99644
SLC43A2	-0.0850953	0.0195171	-4.36005	1.30035e-05	0.000343863	-0.0830643	0.570137	-3.87157	0.00035309	0.00691577	-0.0948391	0.511736	-2.01814	0.0474131	0.247966
SLC44A1	-0.0913204	0.0343039	-2.6621	0.00776553	0.0345876	-0.0714717	1.49541	-1.90501	0.0632974	0.182713	-0.192511	1.29101	-2.27256	0.0261291	0.189266
SLC44A2	-0.0492827	0.0175808	-2.80321	0.0050597	0.0251592	-0.0729013	0.324702	-3.52294	0.00100506	0.0125561	0.0119976	0.284144	0.35994	0.719977	0.877367
SLC44A3	0.000629659	0.00498314	0.126358	0.899449	0.943882	-0.000865192	0.0464332	-0.164746	0.869895	0.931046	0.0141358	0.0464241	0.895482	0.373601	0.653449
SLC44A5	-0.209695	0.056992	-3.67937	0.000233806	0.00272916	-0.151523	1.9438	-2.34749	0.0234917	0.0946879	-0.415478	1.63809	-3.42236	0.00114768	0.0582575
SLC45A1	-0.063557	0.0129619	-4.90337	9.42074e-07	5.37286e-05	-0.062641	0.213742	-4.35398	7.81293e-05	0.00278533	-0.0675058	0.162758	-2.25996	0.02694	0.191362
SLC45A4	0.00584631	0.0201342	0.290367	0.771535	0.856922	0.000482083	0.41175	0.021765	0.982733	0.992797	0.0313668	0.414865	0.649258	0.518298	0.757104
SLC46A3	0.000277882	0.0078494	0.0354017	0.971759	0.984539	0.00572314	0.0859845	0.657795	0.514081	0.691505	-0.0235409	0.073775	-1.29368	0.200031	0.487258
SLC47A1	-0.0101966	0.00520398	-1.95939	0.0500674	0.13319	-0.0114603	0.0519941	-2.05523	0.0457944	0.147041	-0.00166672	0.0623319	-0.115047	0.908738	0.964474
SLC48A1	-0.0185106	0.0101889	-1.81674	0.0692573	0.168268	-0.0153985	0.174382	-1.39995	0.168509	0.345942	-0.0373238	0.148626	-1.38009	0.171954	0.454237
SLC4A10	-0.0260906	0.0360929	-0.722875	0.469757	0.633673	-0.0170491	3.26073	-0.440284	0.661877	0.802988	-0.0859473	3.29449	-0.862635	0.391286	0.667559
SLC4A1AP	-0.0123576	0.0129162	-0.956752	0.338692	0.511424	-0.000855366	0.311816	-0.0610305	0.95161	0.976355	-0.0771787	0.302643	-2.31967	0.0232837	0.181434
SLC4A3	-0.0115633	0.0100265	-1.15328	0.248795	0.416556	-0.00868629	0.127566	-0.709204	0.481922	0.664939	-0.0174084	0.0663427	-0.99718	0.322115	0.613313
SLC4A4	-0.0159876	0.0327459	-0.488232	0.625386	0.7549	-0.00515595	0.810658	-0.140684	0.888758	0.942069	-0.0588693	0.536156	-0.807306	0.422676	0.69146
SLC4A7	-0.0759865	0.0168944	-4.49774	6.86806e-06	0.000217445	-0.0688825	0.333409	-3.75989	0.000495859	0.00822115	-0.116366	0.334498	-2.66419	0.00957314	0.122635
SLC4A8	-0.147705	0.0472655	-3.125	0.00177805	0.0119533	-0.146537	1.63946	-2.57474	0.0134555	0.0655808	-0.1503	1.52595	-1.77136	0.0808576	0.317928
SLC50A1	-0.0166677	0.00508153	-3.28006	0.00103786	0.00804743	-0.0153225	0.0509191	-2.71416	0.00943884	0.0521371	-0.0224101	0.0377088	-1.92126	0.0587745	0.273813
SLC51A	-0.0192672	0.00768588	-2.50684	0.0121817	0.0475525	-0.0152863	0.0643818	-1.92079	0.0612229	0.178569	-0.0744438	0.133698	-2.51261	0.0143839	0.145424
SLC5A11	-0.00845277	0.00419108	-2.01685	0.0437114	0.120498	-0.00715798	0.0550343	-1.63481	0.109193	0.260762	-0.022614	0.0534449	-1.56172	0.122868	0.38601
SLC5A4	-0.0230493	0.00688341	-3.34853	0.000812406	0.00671543	-0.0218602	0.0783218	-3.01299	0.00427008	0.0310933	-0.0337641	0.127124	-1.55031	0.125581	0.389903
SLC5A6	-0.00234672	0.00510145	-0.460011	0.645508	0.769337	-0.00101734	0.0680231	-0.188539	0.851317	0.919508	-0.0135387	0.0419438	-0.864733	0.390141	0.666638
SLC5A8	0.00246085	0.00648786	0.379301	0.704464	0.813185	-0.00397885	0.0429558	-0.571003	0.570889	0.73572	0.0444007	0.0529971	2.49684	0.0149067	0.146797
SLC6A1	-0.0117232	0.0110566	-1.06029	0.289014	0.45803	-0.020938	0.128174	-1.7146	0.093423	0.235977	0.0301949	0.125018	1.15932	0.250268	0.545832
SLC6A1-AS1	-0.00569736	0.0046798	-1.21744	0.223438	0.386303	-0.00373212	0.0211096	-0.766585	0.447403	0.636801	-0.0295853	0.0576561	-1.74301	0.0857265	0.327489
SLC6A11	-0.0109237	0.0165876	-0.658546	0.510187	0.667239	-0.00369833	0.25911	-0.195834	0.845637	0.916232	-0.0353184	0.229257	-1.01781	0.312277	0.603214
SLC6A15	0.010223	0.0307939	0.33198	0.739904	0.836218	-0.00110183	0.585	-0.0284182	0.977459	0.990118	0.029572	0.572035	0.583509	0.561428	0.78555
SLC6A16	0.00139229	0.0111469	0.124904	0.900599	0.944636	-0.000459143	0.118396	-0.0364697	0.971073	0.986525	0.00810957	0.115726	0.338174	0.736245	0.884875
SLC6A17	-0.0804402	0.0394263	-2.04027	0.0413237	0.115655	-0.0542896	0.833051	-1.15808	0.253178	0.445572	-0.143637	0.670077	-1.97097	0.0529562	0.261386
SLC6A6	-0.0204196	0.0122867	-1.66192	0.0965283	0.211066	-0.0116493	0.212811	-0.882036	0.382529	0.57758	-0.0768327	0.210933	-2.29376	0.0248125	0.186554
SLC6A7	-0.0948287	0.0264557	-3.58444	0.000337807	0.00350108	-0.0741094	0.577313	-2.5269	0.0151596	0.0709251	-0.185328	0.640501	-3.02357	0.00349071	0.0819776
SLC6A8	0.0129186	0.0104768	1.23307	0.21755	0.378959	0.00364779	0.209067	0.30567	0.761291	0.869832	0.0440842	0.125924	2.01478	0.0477738	0.248718
SLC6A9	-0.00858002	0.00506081	-1.69538	0.0900025	0.201018	-0.00827368	0.0392983	-1.48766	0.14394	0.31177	-0.0100552	0.0387735	-0.823915	0.412788	0.683897
SLC7A1	-0.0561117	0.0214688	-2.61364	0.00895839	0.0383703	-0.0427469	0.342181	-1.62997	0.110243	0.26217	-0.0832636	0.309591	-2.22747	0.0291356	0.19899
SLC7A11	-0.00259362	0.00526167	-0.492927	0.622064	0.752873	-0.00395009	0.0342676	-0.739178	0.463706	0.650401	0.0404717	0.0239733	1.34411	0.185577	0.469878
SLC7A14	-0.0246822	0.035448	-0.696292	0.486246	0.648179	-0.0241194	0.983412	-0.566321	0.57404	0.738462	-0.025951	0.971233	-0.405797	0.686131	0.858946
SLC7A2	0.00074725	0.00237792	0.314245	0.753335	0.845221	0.0018554	0.00926684	0.743656	0.461019	0.648356	-0.0102384	0.00407195	-1.30332	0.196738	0.483416
SLC7A5	-0.0185496	0.0280927	-0.660299	0.509062	0.666446	-0.0155483	0.336434	-0.39461	0.695198	0.825325	-0.0216528	0.247507	-0.540443	0.590608	0.80399
SLC7A6	-0.115979	0.0231857	-5.00218	5.66853e-07	3.68008e-05	-0.114589	0.577657	-4.51226	4.70302e-05	0.00205874	-0.122943	0.475132	-2.16317	0.0339479	0.213205
SLC7A6OS	-0.0480054	0.013097	-3.66538	0.000246973	0.00281739	-0.0433358	0.180044	-3.12682	0.00312158	0.0253856	-0.0869783	0.245475	-2.17231	0.0332237	0.211609
SLC7A8	-0.0473263	0.0224148	-2.11139	0.0347386	0.102121	-0.0444955	0.5644	-1.80433	0.0779964	0.210443	-0.0607798	0.496041	-1.13057	0.262099	0.556489
SLC8A1	0.0133047	0.0449889	0.295734	0.767433	0.854462	0.0402187	4.71704	0.841677	0.404499	0.598374	-0.196765	4.41434	-1.47391	0.144991	0.418206
SLC8A1-AS1	-0.169719	0.0816888	-2.07763	0.0377437	0.108391	-0.0996989	0.764401	-1.05437	0.298237	0.494963	-0.375722	1.44109	-2.31655	0.0249923	0.187027
SLC8A2	-0.0639419	0.0344675	-1.85514	0.0635768	0.158681	-0.0784643	1.04611	-1.98056	0.0538847	0.163952	-0.0187199	0.886363	-0.267771	0.789663	0.913592
SLC8A3	-0.241025	0.0414055	-5.8211	5.84632e-09	1.26944e-06	-0.301911	1.08359	-5.89573	4.89265e-07	0.000182385	-0.126051	1.05391	-1.79128	0.0775743	0.312897
SLC8B1	-0.0382869	0.0137829	-2.77786	0.00547181	0.0266268	-0.0463399	0.18853	-3.09275	0.00343062	0.0270056	0.00600987	0.22433	0.17102	0.864702	0.945632
SLC9A1	-0.0414786	0.0123229	-3.36596	0.000762772	0.00638738	-0.0422555	0.215223	-3.2885	0.00198087	0.0193041	-0.0325771	0.22743	-0.748999	0.456591	0.713794
SLC9A2	-0.00349368	0.0040936	-0.853449	0.39341	0.563701	-0.000939188	0.0264554	-0.221295	0.825882	0.905664	-0.0376179	0.0434131	-2.42512	0.0178883	0.159294
SLC9A3R2	0.0111633	0.0106353	1.04964	0.293882	0.463187	-0.00122357	0.0880574	-0.0975294	0.922766	0.961368	0.0428023	0.0885411	2.13473	0.0362888	0.219212
SLC9A5	-0.00840057	0.0102534	-0.819297	0.412617	0.582456	-0.000841572	0.157193	-0.0761808	0.939619	0.970179	-0.0554099	0.156855	-2.01132	0.0481464	0.249437
SLC9A6	0.0425023	0.0291513	1.45799	0.144843	0.284398	0.0562821	0.659212	1.56662	0.124335	0.282893	0.0159409	0.47617	0.319597	0.750226	0.891943
SLC9A7	-0.0438018	0.0184345	-2.37607	0.017498	0.0612569	-0.0474016	0.456987	-2.27327	0.0279224	0.106633	-0.0309196	0.392008	-0.783862	0.435767	0.698728
SLC9A8	-0.0752489	0.0196834	-3.82297	0.000131853	0.00178914	-0.0724674	0.329711	-3.34225	0.00169876	0.0175499	-0.0882825	0.297933	-1.88097	0.0642064	0.28516
SLC9A9	0.00518849	0.00858645	0.604264	0.545668	0.696844	0.00256332	0.135968	0.283182	0.77836	0.878704	0.0287665	0.168874	1.06041	0.292605	0.584835
SLC9B1	-0.0117803	0.00915666	-1.28653	0.19826	0.355207	-0.0103113	0.106796	-1.08291	0.284721	0.480537	-0.0298377	0.149279	-0.893775	0.374761	0.654388
SLC9B2	-0.0490019	0.0241318	-2.0306	0.0422958	0.117549	-0.0536492	0.712654	-2.04375	0.0469649	0.149461	-0.023647	0.712737	-0.385663	0.700917	0.867402
SLC9C2	-0.0260375	0.0158164	-1.64624	0.0997146	0.216192	-0.0345941	0.212544	-1.9045	0.0633661	0.18279	0.00078949	0.205311	0.0245464	0.980487	0.992068
SLCO1A2	-0.0017879	0.00357298	-0.500393	0.616798	0.749103	-0.00265611	0.0265126	-0.706738	0.483438	0.665814	0.00637206	0.0303026	0.553046	0.581995	0.798473
SLCO1C1	0.00161886	0.00243763	0.664112	0.506619	0.664238	0.00178448	0.0121584	0.679814	0.500167	0.680552	0.00058113	0.00267284	0.0884446	0.929776	0.974074
SLCO2A1	0.000406607	0.00231329	0.17577	0.860475	0.915284	0.00114981	0.00737799	0.482435	0.631877	0.780376	-0.01168	0.01531	-1.21523	0.228366	0.521231
SLCO3A1	-0.0173893	0.036792	-0.472637	0.636472	0.762967	0.0495228	1.17276	1.14007	0.260398	0.452642	-0.187244	1.15929	-2.70549	0.0085606	0.116887
SLCO4A1	-0.0175526	0.0094747	-1.85258	0.063943	0.159312	-0.0115499	0.119157	-1.09732	0.278442	0.47337	-0.043191	0.105277	-1.98552	0.0510082	0.256618
SLCO4C1	-0.0118872	0.0114435	-1.03878	0.298907	0.46887	-0.00748179	0.133182	-0.602197	0.55012	0.720194	-0.036534	0.125667	-1.24321	0.218239	0.508753
SLCO5A1	-0.0361878	0.0123443	-2.93155	0.00337274	0.0187924	-0.0418573	0.154435	-3.02997	0.00407664	0.0301985	-0.0137234	0.126028	-0.499057	0.619315	0.822149
SLF1	-0.048263	0.0420417	-1.14798	0.250977	0.418815	0.0111571	1.28812	0.232892	0.81692	0.90103	-0.247349	1.36748	-2.82072	0.00623059	0.101696
SLF2	-0.0458135	0.0210917	-2.17212	0.029847	0.0917075	-0.0462891	0.677902	-2.05174	0.0461479	0.147806	-0.0425152	0.744604	-0.715521	0.476669	0.730404
SLFN5	-0.0285799	0.0124101	-2.30295	0.0212815	0.0709957	-0.0249466	0.143216	-1.87088	0.0679905	0.191868	-0.0521027	0.135291	-1.53568	0.129867	0.39608
SLFNL1-AS1	-0.0299295	0.00932906	-3.2082	0.00133569	0.0097322	-0.0268595	0.0781418	-2.67651	0.0104304	0.0554434	-0.0494676	0.146106	-1.95398	0.0547033	0.264942
SLIRP	-0.0206325	0.0185201	-1.11406	0.265253	0.434112	-0.0174246	0.24801	-0.859624	0.394635	0.58919	-0.036842	0.330477	-0.808568	0.421505	0.690472
SLIT1	-0.144023	0.0473592	-3.04108	0.00235729	0.014513	-0.108481	1.4101	-1.84201	0.0722821	0.199831	-0.209072	1.35243	-2.62412	0.0106588	0.127636
SLIT2	0.0588225	0.012723	4.6233	3.77675e-06	0.000142163	0.0615729	0.210127	4.55128	4.14656e-05	0.00195869	0.0377719	0.177036	1.0092	0.316614	0.607873
SLIT3	-0.0587095	0.0570616	-1.02888	0.303536	0.473958	-0.0275287	2.59262	-0.410956	0.683097	0.81734	-0.141168	2.4016	-1.2959	0.19927	0.486549
SLITRK1	-0.0273209	0.0216742	-1.26053	0.207478	0.36644	-0.0118917	0.345742	-0.465146	0.644111	0.789493	-0.066751	0.343685	-1.63329	0.106902	0.358908
SLITRK2	-0.0332798	0.00625682	-5.31896	1.0436e-07	1.03965e-05	-0.032988	0.0844627	-4.97827	1.02606e-05	0.000953833	-0.0356785	0.0658875	-1.87778	0.0645815	0.285503
SLITRK3	-0.0117713	0.0143885	-0.818106	0.413297	0.583015	-0.0154053	0.256925	-0.983418	0.330754	0.527636	0.00783765	0.227455	0.215388	0.830092	0.932476
SLITRK4	0.0223116	0.027963	0.797898	0.42493	0.594202	0.0616346	0.544989	1.72317	0.0919289	0.234012	-0.0395017	0.361723	-0.880851	0.381415	0.660025
SLITRK5	0.0148952	0.0374689	0.397535	0.690973	0.802904	0.0252913	1.0891	0.590159	0.558089	0.725441	-0.0188404	1.02703	-0.244049	0.807907	0.922182
SLK	0.00816125	0.0223259	0.365551	0.7147	0.820825	0.0263204	0.499854	1.04229	0.302946	0.499693	-0.0568423	0.508948	-1.18972	0.238178	0.533616
SLMAP	-0.0421874	0.0279222	-1.51089	0.130816	0.263963	-0.0124437	1.15206	-0.403585	0.688464	0.821211	-0.177791	1.08721	-2.70059	0.00867538	0.117667
SLTM	-0.0441117	0.0243532	-1.81133	0.0700895	0.169659	-0.0478596	0.853453	-1.76154	0.085062	0.222832	-0.0287908	0.809343	-0.524123	0.60185	0.810699
SLU7	0.00719257	0.0144376	0.498185	0.618354	0.750542	0.0188137	0.253368	1.21712	0.230018	0.419257	-0.072241	0.259789	-1.78757	0.0781771	0.313577
SLX4	-0.0467634	0.0116119	-4.02719	5.64476e-05	0.000984017	-0.0667599	0.182142	-5.07416	7.46886e-06	0.000770626	0.0236982	0.186149	0.959543	0.340591	0.62701
SLX4IP	-0.0616325	0.022272	-2.76727	0.00565285	0.0272867	-0.051328	0.462951	-2.04351	0.0469904	0.149469	-0.0995367	0.440772	-2.06622	0.0425133	0.235515
SMAD1	0.0231272	0.0197453	1.17127	0.241488	0.408048	0.0112986	0.526838	0.503504	0.61711	0.769193	0.0636966	0.375413	1.53271	0.129857	0.39608
SMAD2	-0.0407969	0.0295142	-1.38228	0.166885	0.313571	-0.0176415	1.22043	-0.543381	0.589597	0.750787	-0.151038	1.08784	-2.13211	0.0365113	0.219981
SMAD3	-0.156278	0.0329728	-4.73961	2.14135e-06	9.11045e-05	-0.16299	0.763269	-4.17708	0.000136823	0.0039781	-0.139517	0.569157	-2.26259	0.0267691	0.1906
SMAD4	0.00900002	0.0116286	0.773957	0.438956	0.606459	0.0108773	0.222526	0.887672	0.379522	0.574943	-0.00800237	0.175608	-0.217	0.828879	0.931742
SMAD5	-0.00855819	0.0153079	-0.559072	0.576113	0.719736	-0.00581952	0.320429	-0.350173	0.727872	0.847475	-0.0238889	0.325364	-0.607547	0.545456	0.775715
SMAD7	0.00194623	0.00912162	0.213365	0.831042	0.895601	0.00289664	0.171694	0.293399	0.77059	0.874862	-0.00359677	0.146666	-0.150855	0.880524	0.953729
SMAD9	-0.00157967	0.0055907	-0.282553	0.77752	0.861297	0.00267712	0.0364457	0.452133	0.653384	0.797477	-0.0365612	0.0489312	-2.15397	0.0346924	0.214859
SMAP1	-0.025898	0.0275941	-0.938531	0.347971	0.520128	-0.0294759	1.19473	-0.977304	0.333737	0.53071	-0.00751671	1.22956	-0.109955	0.91276	0.965553
SMAP2	-0.0370932	0.0210815	-1.75951	0.0784903	0.183681	-0.042993	0.635244	-1.89972	0.0640062	0.184177	0.00161279	0.646065	0.0278229	0.977883	0.990656
SMARCA1	0.0110377	0.0243573	0.45316	0.650434	0.772816	0.0467287	0.557632	1.65196	0.105629	0.255259	-0.091324	0.608802	-1.90639	0.0607083	0.278003
SMARCA2	0.00439711	0.0415949	0.105713	0.91581	0.953433	0.0232919	1.47843	0.484931	0.63012	0.778717	-0.0522705	1.43032	-0.628398	0.53179	0.766159
SMARCA4	-0.0166094	0.0267295	-0.621387	0.534345	0.688034	-0.032682	0.865523	-1.0992	0.277632	0.472575	0.051117	0.843926	0.837526	0.40515	0.67844
SMARCA5	0.021065	0.0188636	1.1167	0.264123	0.432938	0.0322793	0.500181	1.56262	0.125273	0.284132	-0.035235	0.525482	-0.761268	0.449056	0.709156
SMARCAD1	-0.0364523	0.0271264	-1.34379	0.179015	0.329621	-0.0221093	0.862767	-0.74826	0.458267	0.645899	-0.113367	0.861289	-1.65684	0.102032	0.352418
SMARCAL1	-0.033044	0.0171757	-1.92388	0.0543695	0.141349	-0.0334515	0.326341	-1.79603	0.0793266	0.212642	-0.0307276	0.320768	-0.691948	0.491261	0.740447
SMARCB1	-0.0252034	0.0130797	-1.92691	0.0539907	0.14068	-0.0279781	0.329646	-1.99201	0.0525693	0.161314	-0.00707684	0.338975	-0.197132	0.844296	0.937692
SMARCC1	-0.0716237	0.0265532	-2.69737	0.00698902	0.0321645	-0.0601711	0.702322	-2.03286	0.0481002	0.15181	-0.118833	0.671219	-1.9774	0.0519383	0.259265
SMARCC2	-0.0380691	0.0221285	-1.72037	0.0853658	0.1939	-0.0094885	0.524731	-0.372561	0.711256	0.836268	-0.126106	0.497537	-2.82123	0.00622187	0.101696
SMARCD1	0.0147202	0.00974662	1.51029	0.130969	0.264224	0.0107794	0.187766	1.01267	0.316731	0.513199	0.0351659	0.15963	1.4504	0.151418	0.427402
SMARCD2	-0.0143181	0.0118396	-1.20934	0.226531	0.390141	-0.00561909	0.141189	-0.43283	0.667243	0.806217	-0.0573114	0.116882	-1.98576	0.0513491	0.257772
SMARCD3	-0.0367947	0.0223732	-1.64459	0.100054	0.216569	-0.0290872	0.467944	-1.1488	0.256819	0.448919	-0.064248	0.44717	-1.34449	0.183133	0.467377
SMC1A	-0.0303953	0.0122349	-2.4843	0.0129807	0.0496869	-0.0147386	0.241322	-1.10202	0.276418	0.471513	-0.110725	0.258849	-3.65501	0.000493587	0.0422404
SMC2	0.0122919	0.00770861	1.59457	0.110808	0.233454	0.0149612	0.122429	1.78964	0.0803644	0.214826	-0.00286424	0.121661	-0.143783	0.886085	0.955811
SMC3	-0.0179628	0.0199992	-0.898177	0.369091	0.540517	-0.00261275	0.393439	-0.115115	0.908876	0.952477	-0.0712638	0.367829	-1.68495	0.0964547	0.345408
SMC4	0.00128886	0.00546668	0.235767	0.813613	0.88374	0.002906	0.0595608	0.505003	0.616065	0.768237	-0.0136787	0.0566508	-0.781341	0.437239	0.699534
SMC5	0.0112685	0.0311168	0.362135	0.717251	0.822033	0.0366781	1.02761	1.06206	0.293975	0.490284	-0.0983741	1.06071	-1.3713	0.174664	0.456965
SMC5-AS1	-0.0428848	0.0115173	-3.7235	0.00019648	0.00241978	-0.0380655	0.208702	-3.12842	0.00310776	0.025291	-0.0843884	0.227737	-2.36333	0.0208955	0.171132
SMC6	-0.0621162	0.0245391	-2.53132	0.0113635	0.0452038	-0.0602331	0.777563	-2.21414	0.0320223	0.116624	-0.0703401	0.826439	-1.23728	0.220122	0.510846
SMCHD1	-0.0315593	0.0289288	-1.09093	0.275304	0.444145	7.76182e-05	1.11903	0.00248912	0.998025	0.998954	-0.226946	1.09481	-2.92856	0.0045934	0.0883217
SMCO2	-0.0108351	0.00429508	-2.52267	0.0116468	0.0460638	-0.0111559	0.0478301	-2.49062	0.0165806	0.0752816	-0.00717075	0.0263983	-0.473698	0.637247	0.8314
SMCO4	0.0116113	0.0106282	1.0925	0.274614	0.4439	0.0292338	0.0759235	2.27631	0.0280829	0.10714	-0.0266891	0.0717269	-1.40965	0.163073	0.442989
SMCR5	-0.0327101	0.0124473	-2.62789	0.00859155	0.037185	-0.0344668	0.0953763	-2.58884	0.0131552	0.0647418	-0.0205147	0.177892	-0.58481	0.560573	0.784734
SMCR8	0.0142212	0.00825709	1.72231	0.0850138	0.19339	0.00741835	0.110718	0.856883	0.396131	0.590746	0.0827273	0.097166	3.01124	0.0037722	0.082385
SMDT1	-0.0284649	0.0136687	-2.08249	0.0372979	0.10749	-0.028959	0.155094	-1.87366	0.0676226	0.191203	-0.0266912	0.145456	-0.911516	0.365154	0.645847
SMG1	-0.0929696	0.0264767	-3.51138	0.000445789	0.00428938	-0.0958966	1.22774	-3.40473	0.00141885	0.015588	-0.0707371	1.26954	-0.911262	0.365287	0.645847
SMG5	-0.0350265	0.0192694	-1.81773	0.0691061	0.168153	-0.0360163	0.418224	-1.59917	0.116907	0.272214	-0.0323229	0.306404	-0.868325	0.388186	0.665857
SMG6	-0.11308	0.0316985	-3.56737	0.000360581	0.00364016	-0.10885	1.06075	-3.02908	0.00408664	0.0302381	-0.127917	1.11481	-1.90087	0.0614405	0.2793
SMG7	-0.0541062	0.0230297	-2.3494	0.0188035	0.0647284	-0.0558592	0.69938	-2.2325	0.0306956	0.113546	-0.0443885	0.635894	-0.753504	0.453676	0.711741
SMG9	-0.00842057	0.0160108	-0.52593	0.598937	0.737094	-0.00967453	0.340464	-0.54718	0.587007	0.748106	-0.00270709	0.334967	-0.0717291	0.943022	0.978677
SMIM10L1	-0.0134092	0.0165475	-0.810348	0.41774	0.587204	-0.0312245	0.180249	-1.67695	0.100737	0.247121	0.0535269	0.215406	1.48308	0.142547	0.414511
SMIM10L2A	-0.0191032	0.0103062	-1.85357	0.0638	0.159067	-0.022569	0.147267	-1.94045	0.0587203	0.173061	-0.0064352	0.118164	-0.2894	0.773132	0.904241
SMIM10L2B	-0.00778346	0.00946012	-0.822765	0.410641	0.580573	-0.00208717	0.140522	-0.199804	0.84255	0.91502	-0.0337581	0.0933867	-1.51338	0.13469	0.403916
SMIM12	-0.00228803	0.0178961	-0.127851	0.898267	0.943156	-0.0137702	0.482245	-0.696916	0.489505	0.671181	0.0501435	0.450993	1.1876	0.239008	0.534245
SMIM13	0.00687464	0.0248123	0.277065	0.78173	0.864053	0.00365195	0.415585	0.120775	0.904421	0.949877	0.0135178	0.387659	0.311372	0.756444	0.894474
SMIM14	0.0064344	0.0224853	0.286161	0.774755	0.859055	0.0102817	0.659553	0.430041	0.669256	0.808057	-0.0230221	0.731267	-0.347998	0.728887	0.881438
SMIM17	0.0127316	0.0141604	0.899095	0.368602	0.540006	0.0025848	0.224172	0.167977	0.867368	0.929547	0.0688333	0.247753	1.90238	0.0612389	0.278805
SMIM19	-0.0467342	0.01601	-2.91906	0.0035109	0.0193569	-0.0433223	0.245248	-2.47731	0.0171314	0.0767032	-0.0644037	0.294607	-1.61834	0.110091	0.363571
SMIM20	0.0072316	0.00851298	0.849479	0.395615	0.565877	-0.00543815	0.0806094	-0.566415	0.573977	0.738462	0.0538204	0.0623661	2.9233	0.00466294	0.0887726
SMIM4	0.00294045	0.014927	0.196988	0.843837	0.904832	0.0123271	0.251763	0.750621	0.456858	0.644307	-0.0416706	0.296224	-1.16392	0.24841	0.544471
SMIM8	-0.11056	0.0232314	-4.75906	1.94499e-06	8.55771e-05	-0.121362	0.787338	-4.89576	1.34709e-05	0.00110404	-0.032623	0.709899	-0.489945	0.625706	0.825766
SMNDC1	-0.000272692	0.00748968	-0.036409	0.970956	0.984054	-0.00264817	0.133768	-0.337032	0.737688	0.852813	0.0233459	0.13888	0.94229	0.349288	0.633752
SMOC1	-0.000868648	0.00516909	-0.168047	0.866547	0.919962	-0.00202374	0.0557338	-0.379555	0.706094	0.833412	0.0171861	0.0654575	0.815286	0.41791	0.687846
SMOX	0.00105266	0.00389043	0.270578	0.786716	0.866734	0.00243879	0.0340157	0.596632	0.553797	0.722497	-0.0122849	0.0429307	-0.968873	0.335947	0.624149
SMPD1	-0.0185952	0.00740581	-2.51089	0.0120426	0.0471112	-0.0276398	0.110549	-3.10443	0.00332154	0.0263805	0.00171572	0.0521791	0.128595	0.898047	0.960106
SMPD3	-0.0941584	0.0221124	-4.25817	2.06106e-05	0.000485084	-0.0926083	0.518379	-3.8362	0.000393342	0.00726909	-0.102238	0.462464	-1.85504	0.0678054	0.292482
SMPD4	0.00957917	0.0173054	0.553536	0.579897	0.721924	0.00598622	0.503623	0.319419	0.750914	0.862752	0.0303729	0.384323	0.673679	0.502736	0.746238
SMPDL3A	0.0150297	0.00897703	1.67423	0.0940845	0.207172	0.0136728	0.111898	1.43326	0.15882	0.333634	0.0255262	0.135022	0.962064	0.339332	0.626609
SMS	-0.00796858	0.0232143	-0.343262	0.731402	0.830671	-0.000415926	0.658855	-0.0164857	0.986921	0.994061	-0.0496607	0.565766	-0.837774	0.405012	0.678329
SMU1	-0.0191105	0.0139608	-1.36886	0.171042	0.319006	-0.0236162	0.306373	-1.5849	0.120119	0.27679	0.0132617	0.320081	0.332038	0.740854	0.887099
SMUG1	-0.0307776	0.00911361	-3.3771	0.000732546	0.00620427	-0.0278908	0.122443	-2.7457	0.00869903	0.0493016	-0.0426901	0.0928955	-2.0688	0.0422624	0.234349
SMURF1	-0.112479	0.040852	-2.75332	0.00589937	0.0281707	-0.080528	1.44411	-1.66883	0.102219	0.249452	-0.193324	1.31127	-2.51864	0.0140708	0.143642
SMURF2	-0.0279611	0.0244023	-1.14584	0.251862	0.419564	-0.00499824	0.745679	-0.182802	0.85579	0.921876	-0.117838	0.736017	-2.1784	0.0327492	0.209784
SMYD2	-0.0323483	0.0172738	-1.87268	0.0611121	0.153988	-0.0373784	0.305154	-1.87859	0.066905	0.189964	-0.0169558	0.269053	-0.487151	0.627674	0.82639
SMYD3	0.00853566	0.0439806	0.194078	0.846115	0.906266	0.031883	3.41832	0.657169	0.51448	0.6918	-0.099124	3.35506	-0.951456	0.344649	0.630279
SMYD4	-0.0321012	0.0133205	-2.4099	0.0159568	0.0570887	-0.0261021	0.28502	-1.81259	0.0766901	0.207987	-0.0676582	0.266392	-1.92985	0.0576822	0.271407
SMYD5	0.0122763	0.00742528	1.6533	0.098269	0.213992	0.0122787	0.104489	1.55845	0.126258	0.285638	0.0122569	0.0844437	0.551945	0.58275	0.798763
SNAI3	-0.0396243	0.0163031	-2.43047	0.0150793	0.0548055	-0.0317899	0.114261	-1.73945	0.0895383	0.230046	-0.0701508	0.194255	-1.94455	0.0558537	0.267819
SNAI3-AS1	-0.0529466	0.0160664	-3.29548	0.00098252	0.00772003	-0.0528236	0.24806	-2.90266	0.00575216	0.0375547	-0.053381	0.213286	-1.56045	0.123168	0.386144
SNAP23	-0.00690741	0.0209856	-0.329149	0.742043	0.837816	0.0292475	0.368498	1.2516	0.217299	0.404301	-0.157585	0.516511	-3.30331	0.00150812	0.0602658
SNAP25	0.0225955	0.0555529	0.406738	0.684201	0.798407	0.0516407	3.34362	0.767759	0.446712	0.63621	-0.0397396	2.97579	-0.403299	0.687958	0.860384
SNAP25-AS1	-0.178869	0.0762522	-2.34575	0.0189889	0.0652304	-0.130784	0.835085	-1.53399	0.132998	0.295448	-0.371094	1.55556	-2.17695	0.034625	0.214776
SNAP29	-0.030759	0.0125676	-2.44749	0.0143856	0.0532479	-0.0449442	0.260327	-3.20706	0.00249437	0.0220711	0.0275063	0.2189	0.968453	0.336155	0.624334
SNAP47	-0.0508088	0.0147136	-3.45318	0.000554029	0.00504123	-0.0485101	0.27982	-2.96668	0.00484232	0.033669	-0.0605885	0.251434	-1.7964	0.0767486	0.311659
SNAP91	-0.00666736	0.0359126	-0.185655	0.852715	0.910298	-0.00877617	2.41599	-0.224963	0.823045	0.903925	0.00504654	2.29425	0.0548869	0.956385	0.983535
SNAPC1	-0.0207708	0.0113465	-1.8306	0.0671604	0.164918	-0.00854037	0.182031	-0.698093	0.488776	0.670785	-0.0960173	0.17941	-3.1642	0.00230229	0.0703978
SNAPC3	-0.0518424	0.0212378	-2.44104	0.014645	0.0538288	-0.0517008	0.616333	-2.21844	0.031707	0.115926	-0.0525357	0.628787	-1.01853	0.311936	0.602757
SNAPC4	-0.00968972	0.0134937	-0.718092	0.472701	0.63651	-0.0135022	0.243011	-0.932762	0.35601	0.552026	0.0155894	0.222248	0.418234	0.677058	0.853784
SNAPC5	2.99486e-05	0.0110229	0.00271695	0.997832	0.998494	-0.0162869	0.11242	-1.21706	0.230194	0.419392	0.0344622	0.0974661	1.77277	0.0806212	0.317828
SNAPIN	-0.0088376	0.00684236	-1.2916	0.196496	0.352977	-0.0114688	0.0679302	-1.59948	0.116838	0.272159	0.0179659	0.104354	0.785043	0.43508	0.698142
SNCA	-0.000434255	0.0462864	-0.00938193	0.992514	0.995357	-0.000708038	1.57913	-0.0129511	0.989725	0.995552	0.000258759	1.21575	0.00297494	0.997635	0.999105
SNCAIP	-0.00409308	0.00366595	-1.11651	0.264203	0.433006	-0.00205096	0.0178775	-0.529269	0.599267	0.757448	-0.0214962	0.0179249	-1.90024	0.0615235	0.279468
SNCB	0.0683933	0.044244	1.54582	0.122148	0.251387	0.0908539	0.564017	1.23948	0.222578	0.411011	0.0555199	0.404955	1.00048	0.320614	0.612088
SNCG	-0.00531772	0.00919815	-0.578129	0.563177	0.710843	-0.014796	0.0958808	-1.42386	0.161509	0.337009	0.0289861	0.0797461	1.46624	0.147064	0.420661
SND1	-0.0250315	0.0276263	-0.906073	0.364897	0.536414	-0.0178212	1.20535	-0.601146	0.550813	0.720697	-0.0726229	1.1395	-0.953522	0.34361	0.629282
SNED1	-0.0448698	0.0266791	-1.68183	0.0926011	0.205055	-0.0132433	0.364625	-0.439564	0.662445	0.803444	-0.159757	0.464931	-2.78212	0.00693808	0.106866
SNF8	-0.0615163	0.015456	-3.9801	6.8886e-05	0.00113075	-0.0508578	0.325018	-2.96203	0.00490358	0.0337497	-0.10705	0.284799	-3.01648	0.00356362	0.0819776
SNHG10	-0.00206715	0.00482323	-0.428581	0.668228	0.787562	-0.00133458	0.0511731	-0.267611	0.790244	0.884547	-0.012673	0.0793924	-0.667866	0.506417	0.748358
SNHG12	-0.0216974	0.00497011	-4.36558	1.26785e-05	0.000336649	-0.0213813	0.0763734	-4.03872	0.000210891	0.00501452	-0.0240459	0.0479309	-1.66648	0.100091	0.350647
SNHG15	-0.0061294	0.00564645	-1.08553	0.277687	0.446497	-0.018758	0.0448989	-2.84134	0.00677088	0.0414649	0.0282793	0.0316478	2.59507	0.0115144	0.131822
SNHG19	-0.0112404	0.00703323	-1.59819	0.110001	0.232221	-0.0106341	0.0678887	-1.41451	0.164219	0.340826	-0.0154929	0.0935804	-0.778137	0.439113	0.701163
SNHG21	-0.00494897	0.00751625	-0.658437	0.510258	0.667256	-0.00965419	0.0885582	-1.20331	0.235263	0.425729	0.0288033	0.0957157	1.34042	0.184448	0.468559
SNHG22	-0.00206084	0.0143146	-0.143968	0.885526	0.933851	0.000552015	0.298602	0.0353098	0.971992	0.986941	-0.0156159	0.301468	-0.438549	0.66234	0.845465
SNHG25	0.0164744	0.00762812	2.1597	0.0307961	0.0935314	0.0184524	0.105326	2.309	0.0256776	0.100518	-0.0038032	0.117697	-0.148634	0.88227	0.954087
SNHG7	-0.0297721	0.0194364	-1.53177	0.125579	0.256304	-0.043596	0.216443	-1.71609	0.0935962	0.236311	-0.0102569	0.160132	-0.339811	0.735017	0.884538
SNHG8	-0.0185215	0.00718651	-2.57727	0.0099585	0.0414257	-0.0186069	0.0654886	-2.39128	0.0211111	0.0885197	-0.0180265	0.0841674	-0.961711	0.339508	0.626733
SNHG9	0.00179284	0.00712227	0.251723	0.801255	0.87633	0.00355682	0.102675	0.474688	0.637347	0.784508	-0.0147236	0.107322	-0.642167	0.522864	0.760188
SNIP1	-0.0152458	0.00846077	-1.80194	0.0715554	0.172521	-0.018694	0.115321	-2.08946	0.0424538	0.14013	0.0139292	0.127296	0.535247	0.594177	0.805621
SNN	0.00371615	0.0255143	0.14565	0.884198	0.932961	-0.00271254	0.373155	-0.0753302	0.940314	0.970592	0.010198	0.272694	0.282046	0.778741	0.906988
SNPH	0.0241813	0.0212973	1.13541	0.256202	0.424226	0.03066	0.437013	1.17134	0.24774	0.439631	0.0114912	0.304432	0.31368	0.754698	0.893391
SNRK	-0.0497504	0.017953	-2.77115	0.00558584	0.0270423	-0.0404791	0.381466	-2.0839	0.0429815	0.141187	-0.104074	0.446634	-2.21343	0.0301318	0.201273
SNRNP200	0.00480659	0.0163566	0.293862	0.768863	0.855477	0.0168233	0.333374	0.928717	0.35808	0.554182	-0.048247	0.268985	-1.26759	0.209149	0.497452
SNRNP25	-0.015296	0.0147074	-1.04002	0.298332	0.468222	-0.0176324	0.187575	-0.991211	0.327003	0.523888	-0.0102487	0.13939	-0.391987	0.69626	0.86455
SNRNP35	-0.00688472	0.00896053	-0.768339	0.442286	0.609166	-0.0048461	0.16733	-0.517034	0.60771	0.763355	-0.0285358	0.175517	-0.93421	0.35341	0.637684
SNRNP40	-0.0373675	0.01696	-2.20327	0.0275755	0.0862694	-0.0501703	0.35405	-2.608	0.0123759	0.062019	0.00731105	0.343641	0.203443	0.83938	0.935658
SNRNP48	0.000708215	0.0145099	0.048809	0.961072	0.978773	0.00939787	0.203111	0.573041	0.569521	0.735015	-0.0306073	0.17815	-0.983112	0.328941	0.619147
SNRNP70	-0.0987411	0.0431947	-2.28596	0.0222568	0.0734437	-0.0703003	1.36209	-1.31654	0.194779	0.377852	-0.152583	1.2768	-2.07679	0.0414961	0.232927
SNRPA	0.00703168	0.00750886	0.936451	0.349041	0.521126	0.00586892	0.105122	0.729564	0.469505	0.654792	0.0149023	0.0941826	0.712032	0.478814	0.731804
SNRPA1	-0.0249154	0.0248044	-1.00447	0.31515	0.486037	-0.0163648	0.345692	-0.57204	0.570252	0.73539	-0.0508119	0.28164	-1.02061	0.311313	0.6024
SNRPB	-0.010218	0.00900433	-1.13479	0.256465	0.424539	-0.0139055	0.0987282	-1.30639	0.198178	0.382029	-0.000939281	0.0658848	-0.0556291	0.955796	0.983299
SNRPB2	-0.0141427	0.0132247	-1.06942	0.28488	0.453621	-0.0189678	0.177112	-1.31434	0.19551	0.378825	0.0111431	0.182122	0.337298	0.736903	0.885202
SNRPC	-0.0237202	0.0121041	-1.95969	0.0500324	0.133128	-0.0328263	0.148443	-2.43828	0.0188443	0.0818793	0.0146812	0.126853	0.531029	0.597092	0.807068
SNRPD1	-0.0218969	0.0111055	-1.97171	0.0486422	0.130249	-0.0178593	0.179701	-1.51461	0.13699	0.301879	-0.0536074	0.185738	-1.62226	0.109246	0.362253
SNRPD2	0.00303016	0.0131553	0.230337	0.81783	0.88682	-0.00807634	0.158035	-0.556823	0.580457	0.743507	0.0545433	0.160477	1.74612	0.0851811	0.326837
SNRPD3	-0.0220338	0.0124899	-1.76413	0.0777107	0.182377	-0.0198828	0.324153	-1.52319	0.134833	0.298264	-0.0453515	0.346326	-1.05525	0.294943	0.586435
SNRPE	-0.014911	0.00908971	-1.64043	0.100917	0.217738	-0.0195712	0.103337	-1.8923	0.0650117	0.186193	0.00090482	0.0830712	0.0474888	0.962259	0.985454
SNRPF	-0.0100111	0.013314	-0.751926	0.452095	0.618603	-0.00911141	0.225902	-0.645529	0.521921	0.698798	-0.0172736	0.228366	-0.430752	0.667984	0.849058
SNRPG	-0.0171213	0.00622599	-2.74997	0.00596012	0.0283787	-0.0172258	0.0866207	-2.68122	0.0102731	0.0551395	-0.0155093	0.0899399	-0.614589	0.541005	0.773074
SNRPN	-0.0238744	0.0508013	-0.469956	0.638386	0.764277	-0.11257	1.45981	-1.84006	0.072612	0.200527	0.173132	1.49353	1.89888	0.0617053	0.279963
SNTA1	-0.0469788	0.0128183	-3.66499	0.000247351	0.00281893	-0.0439013	0.24601	-3.08908	0.00346557	0.0271697	-0.0604035	0.209914	-2.03499	0.0456435	0.24262
SNTB1	-0.012296	0.00385665	-3.18825	0.00143136	0.0102271	-0.0110253	0.0326825	-2.76013	0.00837886	0.0481722	-0.029758	0.0379513	-2.00958	0.0483356	0.249437
SNTB2	0.00726499	0.0357174	0.203402	0.838821	0.901294	0.0125267	0.719731	0.286695	0.775715	0.877467	-0.00333296	0.600267	-0.0537485	0.957289	0.983677
SNTG1	0.0478392	0.0858675	0.557129	0.57744	0.720459	0.111982	2.90832	1.10328	0.276401	0.471513	-0.113644	2.9033	-0.705662	0.483384	0.734952
SNTG2	0.019704	0.0568007	0.346898	0.728668	0.829195	0.053401	0.502274	0.739252	0.464186	0.65083	-0.0348783	0.574808	-0.379375	0.705988	0.869388
SNU13	0.0202314	0.0263839	0.766808	0.443196	0.610001	-0.0108537	0.375193	-0.288901	0.774105	0.876853	0.0504819	0.255919	1.36212	0.177529	0.460707
SNUPN	-0.0266988	0.0139163	-1.91853	0.0550442	0.142557	-0.0293805	0.199982	-1.87797	0.0669926	0.190026	-0.016535	0.223261	-0.542889	0.588932	0.803136
SNW1	0.0107808	0.0120402	0.895402	0.370572	0.541656	0.0200359	0.262997	1.58889	0.119214	0.275527	-0.0847326	0.298636	-2.09167	0.0401006	0.23009
SNX1	-0.0106748	0.0211325	-0.505137	0.613462	0.747251	0.00200744	0.586765	0.0872278	0.930884	0.965213	-0.0788701	0.516207	-1.4779	0.143923	0.417056
SNX10	-0.0109854	0.0234012	-0.469435	0.638758	0.764288	-0.00527487	0.769199	-0.209633	0.834917	0.91103	-0.0475484	0.846334	-0.746792	0.457692	0.714356
SNX11	-0.0150945	0.00568624	-2.65457	0.00794097	0.0350489	-0.0135168	0.0638543	-2.14194	0.0377465	0.129898	-0.0219052	0.0513323	-1.67068	0.099255	0.349683
SNX12	-0.00547917	0.0101122	-0.541836	0.587931	0.728534	-0.00678129	0.114259	-0.529488	0.59915	0.757448	-0.00332354	0.0606746	-0.20169	0.840745	0.936367
SNX13	0.0451363	0.0287436	1.57031	0.116343	0.242551	0.0530981	1.07903	1.6502	0.105991	0.255973	0.0136854	1.12495	0.213994	0.831174	0.933067
SNX14	-0.0650977	0.0235597	-2.7631	0.0057256	0.0275573	-0.0414241	0.863037	-1.61956	0.112441	0.265123	-0.197632	0.786685	-3.26564	0.00169304	0.0633165
SNX16	-0.000709746	0.0162221	-0.0437517	0.965102	0.981068	-0.0205061	0.270784	-1.14999	0.25633	0.448432	0.0943484	0.244891	2.4146	0.0183714	0.160955
SNX17	0.0163638	0.0101202	1.61695	0.10589	0.225495	-0.00794459	0.12278	-0.670262	0.506178	0.685025	0.0817504	0.100193	4.20529	7.59736e-05	0.0238275
SNX18	-0.0500259	0.0113849	-4.39404	1.11261e-05	0.000306128	-0.0484717	0.158129	-4.0107	0.000230053	0.00530637	-0.0622754	0.207714	-1.83543	0.0706929	0.299362
SNX19	-0.0606293	0.0159003	-3.81311	0.000137231	0.00184615	-0.0607916	0.415555	-3.56333	0.000892267	0.0117657	-0.0595562	0.36567	-1.35761	0.178951	0.46294
SNX2	-0.0396772	0.0204062	-1.94437	0.0518506	0.136644	-0.0490107	0.46876	-2.11653	0.039965	0.134864	-0.00723337	0.41923	-0.167545	0.867425	0.946928
SNX21	0.00475976	0.00759675	0.626553	0.530952	0.684713	0.00594561	0.0764459	0.697986	0.488842	0.670785	0.000151242	0.0599084	0.00900647	0.99284	0.997491
SNX24	-0.0920476	0.0236972	-3.88433	0.000102612	0.00151056	-0.0956981	0.648726	-3.63748	0.000716031	0.010356	-0.0763512	0.623455	-1.39956	0.166065	0.447435
SNX25	0.0164252	0.031024	0.529435	0.596504	0.735039	0.0417917	1.00371	1.19208	0.239591	0.430842	-0.0751664	0.930181	-1.12834	0.26303	0.557422
SNX27	-0.00806184	0.0248504	-0.324414	0.745624	0.840546	0.00167411	0.693536	0.0593699	0.952925	0.977194	-0.0419184	0.632209	-0.797175	0.428047	0.694333
SNX29	-0.0342349	0.0276358	-1.23879	0.215425	0.376448	-0.0290933	0.742225	-0.93803	0.353327	0.549775	-0.0540463	0.6861	-0.887728	0.377729	0.65699
SNX3	-0.000549352	0.0337938	-0.016256	0.98703	0.99199	-0.0242475	0.62558	-0.508478	0.613799	0.766758	0.0233592	0.564722	0.48769	0.627294	0.82639
SNX30	-0.0299214	0.0174844	-1.71132	0.0870218	0.196565	-0.0215271	0.441725	-1.17468	0.246411	0.438176	-0.115085	0.487972	-1.97161	0.0526106	0.260974
SNX31	0.162735	0.0261593	6.22095	4.94154e-10	2.59565e-07	0.207834	0.247588	6.57214	6.96335e-08	8.59378e-05	0.0649919	0.203678	1.396	0.168107	0.449922
SNX32	-0.0368132	0.0396679	-0.928036	0.353389	0.525243	-0.00184007	1.16738	-0.0406527	0.967756	0.985147	-0.152617	1.10237	-1.85295	0.0681086	0.29303
SNX4	-0.0540808	0.0208606	-2.59248	0.00952862	0.0400701	-0.0417849	0.612985	-1.86124	0.0693683	0.194094	-0.131813	0.687089	-2.33519	0.0224083	0.177242
SNX5	-0.00263657	0.00890651	-0.296027	0.767209	0.854295	-0.0042274	0.16137	-0.439245	0.662624	0.803577	0.00685169	0.125209	0.291507	0.771526	0.90377
SNX6	0.00336715	0.0202765	0.166061	0.868109	0.920861	0.0169723	0.527589	0.760638	0.450912	0.639825	-0.0611169	0.526523	-1.25813	0.21253	0.500816
SNX7	0.0280353	0.025892	1.08278	0.278907	0.447708	0.0104393	0.578052	0.343596	0.732779	0.850924	0.0747153	0.547652	1.50982	0.135593	0.404887
SNX8	-0.107724	0.0255512	-4.21599	2.48683e-05	0.000556934	-0.0780178	0.403312	-2.69769	0.00986099	0.0537771	-0.213401	0.437983	-3.91222	0.000209485	0.0314391
SNX9	-0.0779294	0.0292896	-2.66066	0.00779885	0.034699	-0.0371017	1.0632	-1.15034	0.256189	0.448359	-0.269994	1.06758	-3.8596	0.00025029	0.033632
SOAT1	-0.0163489	0.00830946	-1.96751	0.0491247	0.131105	-0.018218	0.152577	-2.09441	0.0419895	0.139074	0.0031606	0.164743	0.112465	0.910777	0.964883
SOBP	-0.189955	0.0376174	-5.04966	4.42589e-07	3.08106e-05	-0.20494	2.57675	-4.9766	1.03175e-05	0.000953833	-0.114436	2.38943	-1.23785	0.219911	0.510709
SOCS2	-0.0436498	0.0117189	-3.72472	0.000195532	0.00241149	-0.0396988	0.165297	-3.139	0.00301768	0.0249266	-0.0676452	0.217115	-2.17039	0.0333751	0.212147
SOCS4	0.00247634	0.00978683	0.253028	0.800246	0.875724	0.00387449	0.142624	0.372461	0.71133	0.836268	-0.00829907	0.165303	-0.287379	0.774672	0.904746
SOCS5	-0.0783747	0.0214439	-3.65487	0.000257313	0.00289533	-0.077702	0.57696	-3.2844	0.0020041	0.0194574	-0.0814726	0.599594	-1.60477	0.113051	0.369879
SOCS6	-0.0102031	0.0150263	-0.679019	0.497126	0.656967	-0.0232676	0.269374	-1.43947	0.157062	0.331751	0.0729233	0.268227	1.78852	0.078023	0.313405
SOCS7	-0.0630843	0.0213054	-2.96095	0.00306691	0.0175365	-0.0699656	0.727414	-3.04943	0.00386508	0.0291897	-0.0199993	0.74203	-0.348353	0.728622	0.881398
SOD1	0.0758329	0.0374311	2.02593	0.0427717	0.118452	0.0593408	0.527135	1.21001	0.233254	0.423087	0.0988481	0.4613	1.70622	0.092439	0.338796
SOGA1	-0.0847615	0.022919	-3.69831	0.000217042	0.00259373	-0.0693349	0.577374	-2.7682	0.00820452	0.0475961	-0.164152	0.585681	-2.88897	0.0051417	0.0920538
SOHLH1	-0.0855846	0.0325465	-2.62961	0.00854827	0.0370393	-0.151521	0.603071	-2.863	0.00660329	0.0410256	-0.0454825	0.197896	-1.10197	0.274669	0.568633
SON	-0.0680696	0.0429826	-1.58365	0.113273	0.237306	-0.0409641	1.17387	-0.819939	0.416651	0.610069	-0.145291	1.2525	-1.72296	0.0893145	0.333897
SORBS1	-0.0683541	0.0436456	-1.56612	0.117322	0.244266	-0.0482593	2.77458	-1.00083	0.322357	0.51868	-0.159458	2.43509	-1.55309	0.124915	0.388924
SORBS2	0.028615	0.0537367	0.532503	0.594377	0.733279	0.0430835	3.77367	0.737026	0.465001	0.651339	-0.0502961	3.04708	-0.368425	0.713763	0.873113
SORBS3	0.00615893	0.00489262	1.25882	0.208095	0.367193	0.00354199	0.0449453	0.642574	0.52382	0.700609	0.0158764	0.0281983	1.49468	0.139496	0.410392
SORCS1	0.0189183	0.0274779	0.688493	0.491142	0.653123	0.0108754	0.344214	0.337161	0.737667	0.852813	0.0401968	0.360386	0.766167	0.446221	0.707889
SORCS2	-0.0551972	0.0236532	-2.3336	0.0196166	0.0667125	-0.0626125	0.36323	-2.39775	0.0207853	0.0875028	-0.0213072	0.46448	-0.381678	0.703858	0.868849
SORCS3	-0.0455112	0.0431101	-1.0557	0.291107	0.460441	-0.0109971	2.76325	-0.232207	0.817449	0.901034	-0.212374	2.77894	-2.03946	0.0451836	0.241574
SORD	-0.0182872	0.00839904	-2.17729	0.0294586	0.0907555	-0.0203958	0.140331	-2.28724	0.0270246	0.103995	-0.00170927	0.129188	-0.0683618	0.945693	0.979513
SORL1	-0.0220091	0.0329792	-0.667363	0.50454	0.66293	0.0264168	1.34981	0.7298	0.469363	0.654672	-0.258599	1.27344	-3.23215	0.00187509	0.065862
SORT1	0.0227917	0.0385926	0.590573	0.554807	0.704544	0.0867551	1.11851	1.91318	0.0622155	0.180467	-0.145266	1.06162	-1.97634	0.0520608	0.25954
SOS1	0.0155233	0.0327605	0.473842	0.635613	0.762339	0.0240665	1.88509	0.671202	0.505585	0.684699	-0.0276475	1.9006	-0.343013	0.732617	0.88336
SOS2	0.000521581	0.0293083	0.0177964	0.985801	0.991409	0.0368909	1.06889	1.13108	0.264122	0.457052	-0.152012	1.01348	-2.27581	0.0259233	0.189122
SOWAHA	-0.00550537	0.0105812	-0.520298	0.602856	0.740026	0.0118493	0.131195	0.923967	0.36052	0.555588	-0.0425143	0.0596791	-2.27015	0.0263111	0.189266
SOX10	-0.000924493	0.00384552	-0.240408	0.810014	0.882	-0.00155166	0.0195062	-0.381104	0.704952	0.832917	0.00425963	0.0292272	0.363893	0.717036	0.875258
SOX12	-0.0147076	0.00788206	-1.86596	0.0620476	0.155637	-0.0157715	0.123301	-1.82851	0.0742252	0.203548	-0.00932021	0.0991818	-0.480196	0.632587	0.829183
SOX13	-0.00630661	0.00384424	-1.64054	0.100894	0.217738	-0.00568202	0.0309158	-1.43033	0.159653	0.334777	-0.0155116	0.0515566	-1.01713	0.312596	0.603469
SOX15	0.0203327	0.00936966	2.17006	0.0300026	0.0920144	0.0168606	0.0691258	1.65837	0.10453	0.253439	0.0399022	0.0832548	1.65315	0.103172	0.353797
SOX2	-0.00152048	0.00341158	-0.445682	0.655827	0.777306	-0.00133215	0.0178028	-0.342558	0.733555	0.851189	-0.00214962	0.00678844	-0.302435	0.763218	0.897775
SOX4	-0.0114154	0.00488895	-2.33493	0.0195471	0.0665154	-0.0131256	0.0286161	-2.5066	0.0159406	0.0730784	0.000203629	0.0305734	0.0149192	0.988139	0.99487
SOX5	0.0335784	0.0621439	0.540333	0.588967	0.729084	0.0913891	1.66389	1.26638	0.21232	0.398889	-0.132284	1.7543	-1.0822	0.283602	0.577114
SOX6	-0.00760337	0.00992629	-0.765983	0.443686	0.610385	-0.0150058	0.133869	-1.37409	0.176343	0.355951	0.0275853	0.115697	1.15856	0.250577	0.545943
SOX8	0.000471739	0.00295377	0.159707	0.873112	0.92481	0.00074588	0.0156032	0.231073	0.818324	0.901158	-0.000939739	0.00446839	-0.128303	0.898277	0.960106
SOX9	-0.00527046	0.00608433	-0.866236	0.386361	0.556955	0.00293397	0.0614039	0.422027	0.675051	0.811809	-0.0321186	0.0341951	-2.55393	0.0128329	0.13803
SP1	-0.000405275	0.00964515	-0.0420185	0.966484	0.98169	0.00305652	0.17401	0.303915	0.762618	0.870574	-0.0400791	0.171172	-1.17718	0.243121	0.539563
SP140	0.0131088	0.0112366	1.16661	0.243367	0.410176	0.0122517	0.140955	0.971985	0.336347	0.533246	0.0164259	0.13634	0.662378	0.509906	0.750537
SP2	-0.0258043	0.0073163	-3.52696	0.000420355	0.00409682	-0.0269031	0.0917475	-3.44641	0.00125721	0.0144735	-0.0178642	0.0914144	-0.851311	0.397502	0.672035
SP2-AS1	-0.0161877	0.00753397	-2.14863	0.0316637	0.0955118	-0.0161673	0.0796289	-2.01185	0.0503552	0.157059	-0.016336	0.112113	-0.754393	0.453146	0.711692
SP3	-0.0630448	0.0222688	-2.83108	0.00463915	0.0236584	-0.0642688	0.59766	-2.53817	0.0147414	0.0696616	-0.0588658	0.539167	-1.25818	0.212512	0.500816
SP4	-0.0343539	0.0163982	-2.09498	0.0361731	0.105188	-0.0434888	0.35362	-2.4775	0.0171236	0.0766978	0.0282718	0.313495	0.615129	0.540466	0.772686
SPA17	-0.0185496	0.00539598	-3.43768	0.000586727	0.0052646	-0.0184519	0.0652428	-3.33447	0.00173708	0.0177486	-0.0204392	0.0656346	-0.839788	0.40453	0.678188
SPACA6	-0.0540849	0.0152662	-3.5428	0.000395907	0.00391368	-0.0561931	0.175953	-3.19309	0.00260756	0.0227287	-0.0476746	0.176015	-1.55358	0.124799	0.388728
SPACA9	-0.00768059	0.00695352	-1.10456	0.269349	0.437962	-0.00939547	0.0686712	-1.23281	0.224165	0.412689	0.000839883	0.0698581	0.0494401	0.960709	0.985002
SPAG1	-0.0366357	0.0179617	-2.03966	0.0413842	0.115796	-0.00928895	0.29188	-0.473846	0.637942	0.785097	-0.179701	0.326078	-4.00781	0.000151124	0.0291065
SPAG16	-0.0395891	0.0404952	-0.977626	0.328259	0.500246	0.032649	1.41099	0.7075	0.48297	0.665379	-0.281498	1.47388	-3.33341	0.00137424	0.0598889
SPAG6	-0.0172232	0.010697	-1.61009	0.107377	0.227721	-0.030962	0.120947	-2.53529	0.0148473	0.0698944	0.0280595	0.0880468	1.26557	0.209867	0.498095
SPAG7	-0.0237343	0.0105479	-2.25015	0.0244396	0.0786916	-0.0255936	0.14539	-2.05755	0.0455618	0.146702	-0.0189753	0.0967277	-0.953518	0.343611	0.629282
SPAG9	0.020527	0.0293393	0.69964	0.484152	0.646879	0.0528044	1.1927	1.66988	0.102011	0.249227	-0.179165	1.33211	-2.27792	0.0257906	0.188681
SPANXA2-OT1	-0.0129254	0.0126259	-1.02372	0.305969	0.476906	-0.0105157	0.207787	-0.724699	0.472456	0.656924	-0.020437	0.170174	-0.797717	0.427735	0.694208
SPARC	0.00874986	0.0170405	0.513474	0.60762	0.743742	0.00769094	0.192056	0.352409	0.726284	0.846319	0.0104039	0.127713	0.381438	0.704034	0.868849
SPARCL1	0.142881	0.0875541	1.63191	0.102698	0.220307	0.200541	2.63718	1.8051	0.0785434	0.211327	0.0483703	2.42492	0.340075	0.735048	0.884538
SPAST	-0.0122426	0.0181382	-0.67496	0.499701	0.65927	-0.00489948	0.681732	-0.257124	0.798276	0.889402	-0.0830985	0.825107	-1.4039	0.164773	0.446032
SPATA1	-0.014572	0.00770856	-1.89036	0.0587094	0.149405	-0.0124187	0.0600978	-1.5113	0.137846	0.302957	-0.0303673	0.113533	-1.36448	0.17679	0.460029
SPATA17	0.0099071	0.00499126	1.98489	0.0471567	0.127323	0.011047	0.0436151	2.07042	0.0442846	0.143751	0.00192153	0.0567219	0.136063	0.892162	0.957863
SPATA2	0.0178212	0.0112158	1.58893	0.112076	0.235353	0.0234662	0.149623	1.97803	0.054179	0.164286	-0.0296937	0.129993	-0.862724	0.391848	0.667973
SPATA20	0.00191647	0.00719031	0.266535	0.789827	0.868269	0.00395107	0.0924499	0.493698	0.623964	0.774077	-0.00660258	0.0526648	-0.403184	0.688042	0.860384
SPATA22	-0.0115026	0.0178627	-0.643948	0.519609	0.675158	-0.0120552	0.230828	-0.552463	0.583464	0.745606	-0.0103802	0.175837	-0.333762	0.739558	0.886606
SPATA2L	-0.0836044	0.0174264	-4.79758	1.60595e-06	7.79761e-05	-0.0974103	0.218835	-4.52091	4.73904e-05	0.00205881	-0.0574954	0.127056	-1.9404	0.0566627	0.269369
SPATA33	-0.0344785	0.0178683	-1.9296	0.053657	0.139974	-0.0380056	0.254892	-1.85258	0.0706274	0.196431	-0.0233937	0.219694	-0.643236	0.522174	0.75979
SPATA5	-0.041899	0.0215222	-1.94678	0.0515614	0.136037	-0.0399996	0.577754	-1.72792	0.0909837	0.232355	-0.0540057	0.624781	-0.924052	0.358636	0.640838
SPATA5L1	0.0079793	0.0105087	0.759302	0.447672	0.614406	-0.0024123	0.156785	-0.193864	0.847171	0.917259	0.0338248	0.112377	1.72365	0.0891891	0.333883
SPATA6	0.00666588	0.0238716	0.279239	0.780062	0.863034	0.0328668	0.395349	1.28262	0.20631	0.392067	-0.165403	0.508903	-2.51879	0.0142665	0.144872
SPATA6L	-0.0351445	0.0223405	-1.57313	0.115689	0.241318	-0.0278023	0.505541	-1.16716	0.249404	0.441531	-0.0887859	0.559024	-1.37898	0.172406	0.454399
SPATA7	-0.20019	0.0415849	-4.814	1.47936e-06	7.3371e-05	-0.227873	0.977375	-4.41072	6.73142e-05	0.00253382	-0.149251	0.83162	-2.1297	0.0367171	0.220303
SPATC1L	-0.00611667	0.00879533	-0.695445	0.486777	0.648586	-0.00081498	0.114975	-0.0816311	0.935309	0.967589	-0.0244945	0.0884611	-1.31776	0.191884	0.477612
SPATS2	-0.11117	0.0325501	-3.41536	0.000636979	0.00557224	-0.0926647	1.41732	-2.53436	0.0148817	0.0700027	-0.18186	1.24332	-2.54488	0.0131406	0.139093
SPATS2L	0.0407046	0.0269603	1.5098	0.131095	0.264387	0.0401944	0.652292	1.30168	0.199769	0.383796	0.042341	0.532668	0.765681	0.446442	0.708083
SPCS1	-0.0338089	0.025446	-1.32866	0.183962	0.335429	-0.0215861	0.30422	-0.754772	0.454546	0.642143	-0.0802453	0.335568	-1.43952	0.154972	0.431532
SPCS2	-0.0294632	0.0206009	-1.43019	0.152662	0.294715	-0.0206867	0.424316	-0.919874	0.362632	0.557925	-0.0752545	0.434627	-1.46501	0.1474	0.42131
SPCS3	-0.0130896	0.0287068	-0.455977	0.648406	0.771467	0.0200829	0.496066	0.620383	0.5382	0.711769	-0.135211	0.586575	-2.1769	0.0328653	0.210294
SPDL1	-0.0195163	0.00727558	-2.68243	0.00730885	0.0330955	-0.0200125	0.0903204	-2.64387	0.0113008	0.0583261	-0.013494	0.117038	-0.511731	0.610464	0.816663
SPDYA	-0.0357547	0.0122728	-2.91332	0.00357606	0.0196318	-0.036409	0.142997	-2.70607	0.0096377	0.0529341	-0.0325133	0.232279	-1.08568	0.281349	0.575393
SPDYE1	-0.0230402	0.0094579	-2.43608	0.0148474	0.0543652	-0.0202779	0.0703194	-2.06997	0.0444395	0.144173	-0.0609709	0.197402	-1.6796	0.0975008	0.347456
SPDYE16	-0.0343977	0.00841747	-4.08646	4.3801e-05	0.000827065	-0.0249787	0.0695078	-2.81752	0.00721563	0.0434188	-0.120589	0.142706	-4.49652	2.67424e-05	0.0171686
SPDYE2	-0.0401234	0.022642	-1.77208	0.0763818	0.1801	-0.023678	0.127166	-0.981495	0.332288	0.528993	-0.161728	0.36725	-2.46532	0.0167562	0.154636
SPDYE3	-0.106953	0.0378065	-2.82894	0.00467018	0.0237852	-0.0852999	0.292976	-1.96317	0.0566535	0.168777	-0.174443	0.870211	-2.27405	0.0260541	0.189266
SPDYE5	-0.0601321	0.0213795	-2.81261	0.00491419	0.024637	-0.0459082	0.170834	-1.98776	0.0535251	0.163116	-0.145323	0.4187	-2.57111	0.0123231	0.135625
SPECC1	0.0392932	0.0334939	1.17315	0.240737	0.407255	0.0771977	1.11731	1.99857	0.0518284	0.159672	-0.0755823	0.986077	-1.124	0.264856	0.559231
SPEF1	-0.0319376	0.00898304	-3.55532	0.000377514	0.00378023	-0.0434622	0.106772	-4.49949	4.90065e-05	0.00211313	0.0418223	0.0714291	1.71144	0.0922628	0.338365
SPEF2	-0.0929756	0.0276694	-3.36024	0.000778762	0.00647437	-0.112148	0.677463	-3.43136	0.00131342	0.0147932	-0.0444682	0.613913	-0.855383	0.39526	0.670186
SPEG	-0.0720975	0.0231061	-3.12028	0.00180682	0.0120761	-0.0680574	0.543936	-2.61179	0.012258	0.061756	-0.0869612	0.440314	-1.73988	0.0862794	0.328191
SPEN	-0.0080562	0.0267502	-0.301164	0.763289	0.851735	-0.0090973	0.750377	-0.31805	0.751945	0.863336	-0.000793869	0.833066	-0.0105085	0.991646	0.996879
SPESP1	-0.073277	0.0161815	-4.52845	5.94171e-06	0.000195064	-0.0757216	0.332883	-4.40433	6.6519e-05	0.0025286	-0.0543073	0.319564	-1.13394	0.260699	0.55481
SPG11	-0.106634	0.028329	-3.76413	0.000167127	0.00214433	-0.0913761	0.924153	-2.91611	0.0055487	0.0366614	-0.174912	0.863265	-2.63878	0.0102493	0.126249
SPG21	0.0180965	0.0127228	1.42237	0.154919	0.297777	0.0150125	0.256462	1.09393	0.279912	0.474709	0.0369606	0.229657	1.08898	0.279901	0.574547
SPG7	-0.134476	0.0374064	-3.59501	0.000324385	0.00339239	-0.114112	1.02266	-2.61328	0.0122117	0.0616509	-0.190622	0.889275	-2.62905	0.0105193	0.127015
SPHK2	-0.0152741	0.0127653	-1.19653	0.231488	0.396425	-0.0109263	0.196904	-0.765559	0.448008	0.636995	-0.0326609	0.187587	-1.14434	0.256384	0.551315
SPHKAP	-0.107639	0.0568152	-1.89455	0.0581523	0.148582	-0.11541	0.851073	-1.77502	0.0833967	0.219579	-0.0825426	1.14494	-0.706427	0.483001	0.734803
SPICE1	-0.0415785	0.0170972	-2.43189	0.0150204	0.0547214	-0.0253478	0.340947	-1.38805	0.17208	0.350252	-0.15683	0.361808	-3.22284	0.00192885	0.0664507
SPIDR	-0.131768	0.0376632	-3.49858	0.000467749	0.00445247	-0.109702	2.02494	-2.63464	0.0115689	0.0593386	-0.231065	1.97009	-2.61598	0.0108925	0.128645
SPIN1	-0.0148735	0.0386751	-0.384576	0.700551	0.810287	-0.00864819	1.52499	-0.191409	0.849082	0.918038	-0.031939	1.5397	-0.426952	0.670726	0.850253
SPIN2B	-0.00209145	0.00598182	-0.349635	0.726613	0.827921	-0.00301271	0.0572095	-0.468175	0.64196	0.787903	0.00376678	0.0559524	0.232129	0.817116	0.925989
SPIN3	-0.0432399	0.017499	-2.47099	0.0134741	0.0508895	-0.0434275	0.486951	-2.31834	0.0251182	0.0991346	-0.0419545	0.52701	-0.855495	0.395199	0.670186
SPINT2	-0.00216894	0.00438999	-0.494065	0.62126	0.75223	-0.00198662	0.0450008	-0.422512	0.6747	0.811662	-0.00340798	0.0384917	-0.278041	0.781801	0.90909
SPIRE1	-0.059053	0.0324938	-1.81736	0.0691614	0.168153	-0.0221049	1.81362	-0.615995	0.541057	0.713718	-0.227292	1.78442	-2.96828	0.00409807	0.0844006
SPIRE2	-0.027374	0.014864	-1.84163	0.0655291	0.162114	-0.0267977	0.368933	-1.72038	0.0923581	0.234724	-0.0332444	0.378311	-0.668741	0.505862	0.748232
SPNS1	-0.0115948	0.010023	-1.15682	0.247345	0.414609	-0.0155696	0.185918	-1.36495	0.179178	0.358852	0.00187112	0.128352	0.0891201	0.929241	0.973817
SPNS2	-0.00605262	0.0240911	-0.251239	0.801629	0.876407	0.0108363	0.383894	0.399087	0.691751	0.823516	-0.0685265	0.268836	-1.31219	0.194498	0.479632
SPOCK1	-0.0154671	0.0345457	-0.447727	0.65435	0.776193	-0.00572827	0.617874	-0.151265	0.880462	0.937062	-0.06376	0.452415	-0.75609	0.453141	0.711692
SPOCK2	0.0164053	0.037928	0.432538	0.66535	0.78481	0.089029	0.843765	1.8239	0.0751143	0.205254	-0.0942494	0.658564	-1.56424	0.122276	0.385084
SPOCK3	0.180166	0.0647383	2.78299	0.00538606	0.0263958	0.294578	1.34119	3.53414	0.00103877	0.0128504	0.006212	1.10005	0.0604413	0.95201	0.982279
SPON1	-0.0081703	0.00567279	-1.44026	0.149793	0.29122	-0.00517887	0.0608746	-0.889606	0.378494	0.574094	-0.0644761	0.086643	-2.55285	0.0131206	0.139093
SPON2	-0.0201242	0.00781571	-2.57484	0.0100288	0.0415879	-0.0152729	0.0645607	-1.81287	0.0766467	0.207918	-0.0500878	0.0883115	-2.39227	0.0194351	0.165263
SPOP	-0.0565538	0.0249113	-2.27021	0.0231948	0.0758457	-0.0812644	0.891096	-2.96631	0.00484713	0.0336708	0.0614441	0.828498	1.02636	0.308256	0.599497
SPOPL	-0.0472229	0.0194317	-2.4302	0.0150903	0.0548055	-0.0374038	0.560013	-1.74326	0.0882412	0.227768	-0.0920122	0.51694	-2.0079	0.0485174	0.249647
SPOUT1	0.0127398	0.00883212	1.44243	0.14918	0.290369	0.00844754	0.106499	0.906028	0.369833	0.565092	0.0502545	0.100373	1.82317	0.0730935	0.304934
SPP1	0.00684304	0.00703969	0.972065	0.331018	0.503521	0.014783	0.0829937	1.81171	0.0768289	0.208314	-0.0162705	0.0445397	-1.1687	0.246494	0.543224
SPPL2A	-0.0388516	0.0202922	-1.91461	0.0555424	0.143558	-0.0494615	0.486263	-2.20673	0.032572	0.117884	0.00936434	0.389385	0.195984	0.845191	0.937935
SPPL2B	-0.0593916	0.0184814	-3.21358	0.00131092	0.00961133	-0.0608656	0.311935	-2.84588	0.00669008	0.0412764	-0.0550457	0.290936	-1.49894	0.138389	0.408821
SPPL3	-0.0330583	0.0304974	-1.08397	0.278376	0.447229	0.00221648	1.35247	0.065509	0.948064	0.974371	-0.185867	1.21281	-2.63935	0.0102336	0.126249
SPRED1	-0.225327	0.0473385	-4.75991	1.93682e-06	8.55771e-05	-0.208483	0.836343	-3.36691	0.00166604	0.0172826	-0.249017	0.787254	-3.39097	0.00115206	0.0582575
SPRED2	-0.24697	0.057701	-4.28017	1.86747e-05	0.000453642	-0.337854	1.00645	-3.90564	0.000355519	0.00692566	-0.17412	0.943125	-2.24822	0.0277158	0.193924
SPRED3	-0.0366034	0.0155446	-2.35474	0.0185357	0.0641746	-0.0611632	0.169512	-2.98304	0.00472785	0.0330921	-0.00340675	0.0977622	-0.142914	0.886771	0.95608
SPRN	-0.0384	0.0134292	-2.85944	0.00424395	0.0222216	-0.0492476	0.208906	-3.06072	0.00374712	0.0286576	-0.013495	0.0966665	-0.553519	0.581724	0.79829
SPRTN	-0.0326402	0.00825469	-3.95415	7.68085e-05	0.00122233	-0.032482	0.0882885	-3.55724	0.00090846	0.0118477	-0.0333477	0.0833653	-1.72712	0.088561	0.333033
SPRY1	0.000302093	0.00938453	0.0321905	0.97432	0.985699	-0.00725562	0.0726828	-0.663474	0.510611	0.689003	0.0214174	0.0570231	1.17169	0.245322	0.542364
SPRY2	-0.0241301	0.0174685	-1.38135	0.167171	0.313862	-0.036741	0.236417	-1.44107	0.156969	0.331614	-0.0129721	0.154088	-0.540907	0.59029	0.803845
SPRY4	-0.0496332	0.0119933	-4.13841	3.49721e-05	0.000709014	-0.0445341	0.0882416	-2.87696	0.00637325	0.0401359	-0.0572909	0.0485436	-3.0201	0.00363527	0.0819776
SPRYD3	0.0196965	0.0252737	0.779327	0.435787	0.603325	0.0276849	0.277953	0.845965	0.402501	0.596636	0.00789069	0.218122	0.198339	0.84337	0.937114
SPRYD4	-0.0141065	0.00645716	-2.18463	0.0289157	0.0894405	-0.0114018	0.0551272	-1.70186	0.0958069	0.239239	-0.0494591	0.113604	-2.04197	0.0449274	0.240807
SPRYD7	-0.0156556	0.0143579	-1.09038	0.275545	0.444252	-0.0137991	0.273847	-0.877843	0.384776	0.579344	-0.0250014	0.313112	-0.708864	0.480765	0.733816
SPSB1	-0.0233167	0.00813115	-2.86757	0.00413633	0.0218163	-0.0216991	0.0967348	-2.51058	0.0157847	0.0727507	-0.0357702	0.103884	-1.49153	0.14032	0.41138
SPSB3	-0.0386199	0.0181193	-2.13143	0.033054	0.0984634	-0.0380408	0.304445	-1.87336	0.0676393	0.191204	-0.0408824	0.249074	-1.01856	0.31192	0.602757
SPTAN1	0.0264801	0.0357776	0.74013	0.459221	0.624398	0.040889	1.77968	1.03744	0.305171	0.502072	-0.0409897	1.73908	-0.480612	0.632292	0.829183
SPTB	-0.0155706	0.015538	-1.0021	0.316298	0.487357	-0.019599	0.282307	-1.1593	0.25256	0.444941	0.00634351	0.319174	0.160878	0.872653	0.949896
SPTBN1	-0.086652	0.0354724	-2.4428	0.0145738	0.0536525	-0.0695769	2.04023	-1.76854	0.0838714	0.220327	-0.16088	2.03018	-1.96133	0.0538224	0.263995
SPTBN2	-0.0403798	0.0207688	-1.94426	0.0518647	0.13665	-0.0273375	0.456647	-1.16198	0.25148	0.44395	-0.0864303	0.43457	-1.95508	0.0545706	0.264698
SPTBN4	-0.0597358	0.0433483	-1.37804	0.168191	0.315368	-0.0370594	2.571	-0.766065	0.447709	0.636841	-0.152129	2.35648	-1.55792	0.123766	0.386968
SPTLC1	-0.0373984	0.019189	-1.94895	0.0513017	0.135507	-0.0455561	0.452807	-2.15232	0.0368713	0.127884	0.000252268	0.441348	0.0055478	0.995589	0.99869
SPTLC2	-0.0091956	0.0287085	-0.32031	0.748734	0.842281	-0.00877533	0.627924	-0.249345	0.804249	0.893387	-0.0100315	0.564696	-0.202118	0.840411	0.936347
SPTSSB	-0.0332032	0.0117739	-2.82008	0.00480119	0.0242706	-0.0274058	0.171309	-2.12001	0.0396549	0.134188	-0.0614131	0.127943	-2.15364	0.0348233	0.215251
SPTY2D1	-0.0265911	0.0104835	-2.53648	0.0111972	0.04482	-0.0295	0.147348	-2.72769	0.00911465	0.0508836	0.0186831	0.14457	0.437882	0.663299	0.84578
SQLE	-0.017884	0.0118631	-1.50753	0.131675	0.265278	-0.0151641	0.177684	-1.18553	0.242141	0.43361	-0.0346184	0.18709	-1.09114	0.278956	0.573393
SQSTM1	-0.044837	0.0281719	-1.59155	0.111486	0.234455	-0.03552	0.617269	-1.09727	0.278467	0.47337	-0.0739204	0.609054	-1.29246	0.20045	0.487539
SRA1	-0.0361467	0.0137887	-2.62147	0.00875502	0.0377511	-0.0423335	0.239437	-2.75126	0.00857434	0.0488585	-0.0109209	0.233935	-0.351491	0.726277	0.880215
SRBD1	-0.0420478	0.0161884	-2.59739	0.00939341	0.0397038	-0.0528657	0.266723	-2.98589	0.00459676	0.0326291	0.0131006	0.301238	0.327714	0.744107	0.888591
SRC	-0.0283191	0.00953759	-2.9692	0.00298573	0.0172367	-0.027624	0.195358	-2.74018	0.00882458	0.0497052	-0.0342487	0.207031	-1.16314	0.248726	0.544886
SRCIN1	-0.09779	0.0389632	-2.50981	0.0120798	0.0472399	-0.117675	1.16229	-2.6456	0.0112511	0.0581215	-0.0322059	1.17442	-0.398692	0.691334	0.862194
SRD5A1	0.0187789	0.0160167	1.17245	0.241016	0.407547	0.0272392	0.323166	1.56728	0.124182	0.282656	-0.0288931	0.332124	-0.70034	0.486038	0.737335
SRD5A3	-0.088764	0.016685	-5.31998	1.03778e-07	1.03965e-05	-0.0850495	0.273026	-4.7286	2.33071e-05	0.00149631	-0.111686	0.344667	-2.49968	0.0147796	0.146596
SREBF1	-0.0501169	0.0128508	-3.89991	9.62275e-05	0.00144062	-0.0608951	0.187902	-4.35004	7.91154e-05	0.00278533	0.00763174	0.161279	0.235525	0.81449	0.925168
SREBF2	-0.0860059	0.0361193	-2.38116	0.0172581	0.0606738	-0.0654529	1.09552	-1.55606	0.126826	0.286759	-0.143704	0.977464	-2.03902	0.0452286	0.241638
SREK1	-0.0269485	0.0217739	-1.23766	0.215844	0.3769	-0.0205592	0.803266	-0.852218	0.398687	0.593103	-0.055027	0.692749	-1.08808	0.280294	0.574547
SREK1IP1	-0.00937612	0.0171016	-0.548259	0.583514	0.724674	-0.00209154	0.420715	-0.109629	0.9132	0.954844	-0.0391651	0.402832	-1.01515	0.313531	0.604421
SRF	-0.00521979	0.00741325	-0.704116	0.48136	0.644274	-0.00626503	0.105386	-0.794119	0.431369	0.622645	0.00266587	0.0645445	0.123024	0.902481	0.961418
SRFBP1	-0.0101185	0.018006	-0.561949	0.574151	0.71845	-0.0191126	0.419328	-0.979	0.332908	0.52961	0.0411174	0.393928	0.882431	0.380566	0.659245
SRGAP1	0.0177241	0.0139081	1.27437	0.202532	0.360015	0.0182255	0.195139	1.21897	0.229322	0.41845	0.0145034	0.236158	0.382741	0.703073	0.868347
SRGAP2	-0.111901	0.0308037	-3.63271	0.000280458	0.00308077	-0.0855137	1.04751	-2.51916	0.0154531	0.0718439	-0.234988	1.1845	-3.20521	0.00203469	0.0681533
SRGAP2B	-0.0813725	0.0247856	-3.28305	0.0010269	0.00798966	-0.068636	0.473262	-2.58346	0.0131643	0.0647418	-0.166885	0.737314	-2.42426	0.0179276	0.159415
SRGAP2C	-0.0962125	0.0215195	-4.47096	7.78709e-06	0.00023803	-0.0950964	0.516742	-4.09062	0.000179409	0.00454661	-0.102894	0.665862	-1.80898	0.0747515	0.307959
SRGAP3	-0.000619716	0.033808	-0.0183304	0.985375	0.991122	-0.0108317	1.06892	-0.277824	0.782443	0.880677	0.0303371	1.02755	0.446915	0.656317	0.843461
SRI	-0.0192718	0.0180819	-1.06581	0.28651	0.455462	-0.0178307	0.263542	-0.854628	0.397366	0.591747	-0.0236209	0.232042	-0.651712	0.516723	0.756046
SRM	0.0136201	0.0180402	0.754988	0.450256	0.617146	0.00594219	0.305377	0.264853	0.792354	0.885964	0.0276645	0.170891	0.911698	0.36506	0.645847
SRP14	0.0285319	0.0442372	0.644975	0.518943	0.674885	0.0284104	0.44231	0.534496	0.595962	0.755312	0.0288055	0.490011	0.361004	0.719518	0.877268
SRP14-AS1	0.00805504	0.00393132	2.04894	0.0404678	0.114144	0.00823129	0.03802	2.00183	0.0514631	0.15907	0.00617935	0.0396824	0.460673	0.646462	0.837884
SRP19	-5.45956e-05	0.0206377	-0.00264543	0.997889	0.998494	0.00939683	0.294043	0.387784	0.700052	0.829122	-0.025014	0.312979	-0.635218	0.527359	0.763105
SRP54	-0.0496651	0.0217578	-2.28263	0.0224521	0.073877	-0.0836594	0.374995	-3.3954	0.00145767	0.0158914	0.0707202	0.397857	1.52523	0.13171	0.399278
SRP68	0.001636	0.0115997	0.141038	0.88784	0.935011	0.000456702	0.201334	0.0366344	0.970941	0.986525	0.00924332	0.183696	0.291932	0.771203	0.903489
SRP72	0.0164821	0.0174334	0.945432	0.344438	0.516833	0.0177093	0.376428	0.93495	0.354894	0.551046	0.00968265	0.401248	0.217176	0.828703	0.931742
SRP9	0.0129049	0.0272294	0.473931	0.635549	0.762339	0.0194691	0.282869	0.592199	0.556981	0.724669	-0.00143588	0.303199	-0.0295491	0.976514	0.990125
SRPK1	-0.0363449	0.0310457	-1.17069	0.241724	0.408327	-0.000808548	0.948701	-0.022539	0.982119	0.992797	-0.142368	0.846227	-2.29762	0.0245794	0.18589
SRPK2	-0.103967	0.0316114	-3.28892	0.00100571	0.00786333	-0.0992925	2.46412	-2.89954	0.00580029	0.0376604	-0.130912	2.54141	-1.5924	0.115805	0.373602
SRPRA	-0.00753211	0.01368	-0.550592	0.581913	0.723397	-0.0172861	0.168559	-1.11883	0.269254	0.463228	0.0278695	0.153405	0.946842	0.346979	0.631606
SRPRB	-0.00721785	0.0125017	-0.577349	0.563704	0.710998	-0.00609392	0.169561	-0.443534	0.659543	0.801438	-0.0126263	0.151206	-0.41893	0.676551	0.85373
SRR	-0.0046862	0.00667757	-0.701783	0.482815	0.64569	-0.00390936	0.0871134	-0.555792	0.581156	0.744055	-0.0117768	0.108787	-0.554191	0.581216	0.798067
SRRD	-0.00216491	0.00833671	-0.259684	0.795107	0.872413	-0.000142436	0.0939023	-0.0151431	0.987986	0.994699	-0.00957382	0.0673376	-0.531796	0.596553	0.806854
SRRM1	0.0616562	0.0253477	2.43242	0.0149984	0.0546929	0.0329858	0.692416	1.16712	0.249421	0.441531	0.179533	0.716592	3.13281	0.00252899	0.0713879
SRRM2	-0.00922054	0.0362085	-0.254652	0.798992	0.874912	0.0376973	1.05836	0.903011	0.371415	0.567134	-0.151709	1.15198	-2.08532	0.0406907	0.231636
SRRM3	-0.0564352	0.0461799	-1.22207	0.22168	0.384282	-0.0500185	1.86137	-0.960573	0.341992	0.53823	-0.0800752	1.72419	-0.801181	0.425749	0.693538
SRRM4	-0.21743	0.0455236	-4.7762	1.78639e-06	8.17283e-05	-0.209515	2.1735	-4.03593	0.000212724	0.00504771	-0.243779	1.83249	-2.57371	0.0121828	0.13511
SRRT	-0.0216792	0.0107783	-2.01137	0.0442868	0.121615	-0.0229288	0.150209	-1.9728	0.0547928	0.165383	-0.0140018	0.150276	-0.486046	0.628454	0.826589
SRSF10	-0.0173678	0.0292439	-0.593897	0.552581	0.702876	0.00757193	0.6988	0.234764	0.815476	0.900491	-0.132609	0.707657	-1.91267	0.059888	0.276053
SRSF11	-0.14372	0.039046	-3.68078	0.000232521	0.00271965	-0.143408	1.76882	-3.3348	0.00173545	0.0177477	-0.145186	1.54846	-1.55806	0.123733	0.386968
SRSF12	0.000427211	0.0157169	0.0271817	0.978315	0.987889	-0.00408051	0.308505	-0.236832	0.813881	0.89916	0.0227695	0.313002	0.5936	0.554695	0.780666
SRSF2	-0.0898178	0.018761	-4.78749	1.68882e-06	7.96019e-05	-0.0957354	0.389846	-4.52884	4.45814e-05	0.00204252	-0.067867	0.299681	-1.66693	0.0999998	0.350647
SRSF3	0.00836781	0.0195199	0.428682	0.668155	0.787556	-0.00220765	0.290421	-0.0979669	0.922401	0.961161	0.0401497	0.306901	1.02776	0.307605	0.598935
SRSF4	-0.0872139	0.0252175	-3.45846	0.000543267	0.00495501	-0.0854439	0.797995	-3.04701	0.00389084	0.0292916	-0.0946967	0.734541	-1.64241	0.104993	0.356449
SRSF5	-0.0136614	0.0434283	-0.314574	0.753085	0.845221	-0.0343382	1.15506	-0.607021	0.547016	0.718331	0.0160174	0.913546	0.23634	0.81386	0.924957
SRSF6	-0.0623833	0.0220179	-2.83329	0.00460713	0.0235575	-0.0597325	0.282001	-2.48992	0.0166538	0.0754723	-0.0765488	0.37706	-1.38033	0.172127	0.454237
SRSF7	-0.030874	0.0364077	-0.848006	0.396435	0.566769	-0.0364404	0.678802	-0.753165	0.455561	0.643342	-0.0236074	0.458787	-0.427051	0.670654	0.850253
SRSF8	0.0113172	0.0121884	0.928523	0.353136	0.525002	0.00836726	0.175662	0.598278	0.552708	0.721787	0.0206339	0.139102	0.830196	0.409253	0.681374
SRSF9	-0.00841981	0.0164484	-0.511891	0.608727	0.744025	-0.0074066	0.234433	-0.377744	0.707429	0.834103	-0.0108264	0.203689	-0.358267	0.721223	0.878143
SS18	-0.0424489	0.0239881	-1.76958	0.0767965	0.180668	-0.0137734	0.524237	-0.52421	0.602751	0.759751	-0.186029	0.587775	-3.16413	0.00230273	0.0703978
SS18L1	0.00476748	0.0147684	0.322817	0.746834	0.841476	0.0266045	0.413724	1.63186	0.109813	0.261542	-0.0951055	0.348614	-2.72777	0.00805596	0.114673
SS18L2	-0.0112825	0.0131022	-0.861116	0.389174	0.559783	-0.0126841	0.188377	-0.881108	0.383025	0.577898	-0.00451746	0.177627	-0.142835	0.886831	0.95608
SSB	-0.0176589	0.0229761	-0.768577	0.442145	0.609062	-0.0143374	0.348251	-0.538385	0.593025	0.753507	-0.0273311	0.355131	-0.601421	0.549504	0.777813
SSBP1	-0.00974868	0.0191289	-0.509631	0.61031	0.745061	-0.0234644	0.431956	-1.15045	0.256146	0.448353	0.0904661	0.491851	1.64091	0.105305	0.356864
SSBP2	0.0532111	0.0537933	0.989176	0.322577	0.49434	0.102197	2.99175	1.64207	0.107673	0.258093	-0.0914812	2.916	-0.855259	0.395328	0.670186
SSBP3	0.0204039	0.0356026	0.5731	0.566577	0.712832	0.0220989	1.40291	0.565417	0.574649	0.738917	0.0121412	1.30648	0.140698	0.888513	0.95686
SSBP4	-0.0849619	0.0268157	-3.16837	0.00153297	0.0107234	-0.110492	0.798122	-3.31904	0.00181558	0.0183079	-0.0377895	0.556484	-0.835096	0.406507	0.67904
SSFA2	-0.0237522	0.0201135	-1.18091	0.237639	0.403254	-0.0198667	0.549359	-0.884659	0.381128	0.576481	-0.0395089	0.460503	-0.873645	0.385301	0.663278
SSH1	-0.0396829	0.0177496	-2.2357	0.0253714	0.0809922	-0.0406629	0.544764	-2.12719	0.0390211	0.1329	-0.0335523	0.549866	-0.701788	0.48514	0.736506
SSH2	-0.069209	0.033193	-2.08505	0.0370651	0.106974	-0.0500875	2.31496	-1.37711	0.175414	0.354764	-0.16449	2.21661	-2.02598	0.0465825	0.245829
SSH3	0.00343669	0.00408702	0.84088	0.400415	0.570436	0.00120995	0.0295411	0.280026	0.780764	0.879894	0.0223551	0.027215	1.775	0.0802482	0.317259
SSNA1	-0.0249366	0.0148463	-1.67966	0.0930241	0.205464	-0.0264923	0.173291	-1.4989	0.14109	0.308153	-0.0212086	0.144994	-0.775154	0.440861	0.702709
SSPN	0.00168434	0.00809617	0.208041	0.835197	0.898486	0.00231062	0.0943018	0.260547	0.795652	0.88797	-0.00144947	0.081477	-0.0730661	0.941962	0.978367
SSR1	-0.0486093	0.0201122	-2.4169	0.0156531	0.0561762	-0.0368624	0.543751	-1.64092	0.107912	0.258505	-0.0960549	0.484737	-2.12759	0.0368977	0.220699
SSR2	-0.0256732	0.0148277	-1.73144	0.083374	0.190975	-0.0335947	0.159266	-1.90503	0.06345	0.182884	-0.00656033	0.140628	-0.239496	0.811422	0.923731
SSR3	0.00468728	0.0130347	0.359602	0.719145	0.822618	0.000874386	0.169864	0.0611111	0.951546	0.976355	0.0232918	0.199253	0.736951	0.463617	0.718771
SSR4	-0.0055149	0.00632691	-0.871658	0.383395	0.554438	-0.00400589	0.0731879	-0.571141	0.570797	0.735683	-0.0121064	0.054761	-0.825874	0.411684	0.683439
SSRP1	0.00709501	0.00962166	0.7374	0.460879	0.625475	0.00145354	0.182586	0.134253	0.893812	0.94509	0.0282868	0.129247	1.34801	0.182005	0.465836
SST	0.00471751	0.00618586	0.762628	0.445685	0.612479	0.00611779	0.0538668	0.885637	0.380606	0.575851	-0.000950937	0.029204	-0.0684208	0.945646	0.979513
SSTR2	-0.0466519	0.0256149	-1.82128	0.0685641	0.167338	0.0126539	0.540944	0.385867	0.701446	0.829826	-0.139458	0.393748	-3.39952	0.00111847	0.0579597
SSU72	-0.0279715	0.0219761	-1.27281	0.203084	0.360719	-0.0133548	0.355389	-0.517916	0.6071	0.762968	-0.066768	0.333721	-1.58934	0.116493	0.37488
SSUH2	0.0171716	0.00967237	1.77533	0.0758437	0.179564	0.0167093	0.113281	1.60605	0.115384	0.269752	0.0201169	0.110836	0.766128	0.446259	0.707889
SSX2IP	-0.0171366	0.0315027	-0.543973	0.58646	0.727394	-0.0447331	1.00728	-1.22965	0.225334	0.413984	0.0656048	0.901538	1.04148	0.301237	0.591829
ST13	0.00363315	0.0309	0.117577	0.906403	0.947823	0.0115849	0.441729	0.305896	0.761196	0.869832	-0.0122019	0.529713	-0.228313	0.820069	0.927445
ST18	0.00511708	0.00778583	0.65723	0.511033	0.668043	0.00342614	0.0991361	0.406895	0.686049	0.819345	0.0150876	0.102358	0.737909	0.463039	0.718438
ST3GAL1	-0.0818718	0.0299393	-2.73459	0.00624582	0.0294839	-0.0690696	0.841975	-2.06757	0.0445654	0.144378	-0.134125	0.78712	-1.98732	0.0508037	0.256035
ST3GAL2	-0.0686	0.0248038	-2.76571	0.00567996	0.0273832	-0.092112	0.521173	-3.24308	0.00225336	0.0208152	0.00694459	0.502034	0.136405	0.891893	0.957863
ST3GAL3	0.00536258	0.00545254	0.983502	0.325361	0.497008	0.00711789	0.0580419	1.11739	0.269866	0.464073	0.000552118	0.0285347	0.0523561	0.958394	0.984113
ST3GAL4	-0.010617	0.00852724	-1.24507	0.213106	0.373582	-0.00421441	0.112326	-0.460815	0.647191	0.792093	-0.0532216	0.114501	-2.25594	0.0272035	0.192147
ST3GAL5	-0.0273044	0.0230409	-1.18504	0.236003	0.401302	-0.03536	0.551054	-1.42304	0.161743	0.337247	0.0221109	0.62822	0.359278	0.720469	0.87778
ST3GAL6	0.00352613	0.0280639	0.125646	0.900012	0.944216	0.0583697	0.638888	1.74567	0.0878165	0.22723	-0.127191	0.659685	-2.46392	0.0162042	0.153294
ST5	-0.0609649	0.0460098	-1.32504	0.185157	0.336745	-0.0431886	0.977439	-0.755021	0.454428	0.642055	-0.093541	0.89314	-1.20799	0.231143	0.525544
ST6GAL1	-0.0476467	0.0357444	-1.33298	0.182537	0.334064	-0.0887805	0.658951	-1.965	0.055979	0.167546	0.0211746	0.503237	0.362326	0.718201	0.876218
ST6GAL2	-0.133169	0.031728	-4.19719	2.70246e-05	0.000589239	-0.204149	0.608049	-5.4442	2.22807e-06	0.000391218	0.0457057	0.512778	0.767806	0.445187	0.706867
ST6GALNAC3	-0.0790175	0.025665	-3.0788	0.00207837	0.0132988	-0.066083	0.557222	-2.28924	0.026898	0.103611	-0.127815	0.510828	-2.2796	0.0256847	0.188453
ST6GALNAC5	-0.0151354	0.0117889	-1.28387	0.199187	0.356483	-0.0175309	0.196355	-1.17098	0.247879	0.439743	-0.0112258	0.0683868	-0.586944	0.559131	0.783665
ST7	-0.0725764	0.0381354	-1.90312	0.0570246	0.146342	-0.0474332	1.95343	-1.09522	0.279351	0.474053	-0.159354	1.7812	-1.98056	0.0515746	0.258566
ST7-AS2	-0.0339013	0.0197906	-1.713	0.086713	0.196058	-0.0192396	0.145163	-0.926972	0.359385	0.555159	-0.180723	0.375499	-2.75159	0.00794402	0.114039
ST7L	-0.0209073	0.0215121	-0.971885	0.331108	0.503548	-0.0229718	0.604435	-0.988728	0.328178	0.524587	-0.00850508	0.687713	-0.149354	0.881704	0.954087
ST8SIA1	-0.0153539	0.0392656	-0.391027	0.695777	0.806783	0.0395268	1.64381	0.903183	0.371324	0.567071	-0.241903	1.47273	-2.72053	0.00821674	0.115828
ST8SIA3	0.00288345	0.0289228	0.0996945	0.920587	0.955651	-0.00398304	0.638768	-0.111564	0.911674	0.953775	0.0159947	0.50267	0.324212	0.746745	0.890103
ST8SIA4	-0.0453633	0.010987	-4.12881	3.64646e-05	0.000726824	-0.043798	0.145346	-3.57684	0.000857334	0.0114946	-0.0518288	0.0945158	-2.08257	0.0411646	0.232054
ST8SIA5	-0.0267129	0.0369695	-0.722567	0.469946	0.633812	0.00851888	1.53235	0.20669	0.837201	0.911847	-0.171751	1.24342	-2.05382	0.043733	0.238823
STAC2	-0.0268953	0.0168392	-1.59719	0.110224	0.232545	-0.021401	0.192031	-1.1313	0.264107	0.457052	-0.047863	0.190676	-1.29516	0.199633	0.486905
STAC3	-0.0158795	0.00567616	-2.79759	0.00514861	0.0255573	-0.0142455	0.0482041	-2.30263	0.0260655	0.101555	-0.0245738	0.0586589	-1.72201	0.0894872	0.334276
STAG1	-0.053839	0.0363507	-1.4811	0.138581	0.275398	0.00745551	1.40851	0.178795	0.858915	0.924107	-0.247883	1.54154	-3.34108	0.00134199	0.0598889
STAG2	0.0143096	0.0214892	0.665898	0.505477	0.663481	0.0208636	0.64965	0.912671	0.366367	0.561773	-0.0354746	0.788041	-0.563055	0.575198	0.794254
STAG3	-0.0323158	0.0171481	-1.88452	0.0594951	0.151005	-0.0294956	0.17993	-1.60706	0.115266	0.269585	-0.0516915	0.367895	-1.07451	0.286286	0.578478
STAM	0.00108781	0.0155255	0.0700661	0.944141	0.969219	0.0125461	0.460428	0.76438	0.448702	0.637472	-0.0963009	0.437172	-2.0125	0.0480189	0.249437
STAM2	-0.0334229	0.0162192	-2.0607	0.0393318	0.111967	-0.023105	0.51573	-1.34248	0.186295	0.367846	-0.115315	0.49837	-2.37828	0.0201295	0.167808
STAMBP	-0.0183736	0.0139243	-1.31954	0.18699	0.339542	-0.0154044	0.27301	-1.01308	0.316536	0.513022	-0.0337971	0.275024	-0.975216	0.332814	0.622028
STAMBPL1	0.0439404	0.0328502	1.3376	0.181027	0.332165	0.0642595	1.25466	1.77088	0.0834763	0.219625	-0.0483472	1.27694	-0.625177	0.533889	0.767794
STARD13	0.143672	0.0395912	3.62887	0.000284662	0.00310043	0.171174	2.04582	3.97339	0.000258202	0.00573804	-0.00579054	1.92973	-0.0576587	0.954185	0.982744
STARD3	0.00407242	0.0163507	0.249067	0.803309	0.877248	-0.0065464	0.358753	-0.342456	0.733631	0.851189	0.0330179	0.254937	1.04616	0.299088	0.589906
STARD3NL	-0.0456931	0.0157488	-2.90138	0.00371529	0.0201892	-0.0541511	0.279469	-3.03497	0.00402132	0.0299615	-0.0158642	0.242139	-0.473458	0.637361	0.8314
STARD4	-0.00295793	0.00821984	-0.359852	0.718958	0.822618	-0.00117079	0.0938044	-0.132031	0.895559	0.94599	-0.013868	0.0979943	-0.632959	0.528825	0.76383
STARD4-AS1	-0.200657	0.0363491	-5.52027	3.38476e-08	5.14662e-06	-0.196492	0.3257	-4.97609	1.2424e-05	0.00107143	-0.22378	0.473018	-2.40516	0.0200836	0.167808
STARD7	0.00152903	0.0159024	0.0961508	0.923401	0.957024	0.0087453	0.360451	0.507139	0.614578	0.767058	-0.0394961	0.308039	-0.96059	0.340068	0.626819
STARD9	-0.0289879	0.0191829	-1.51113	0.130755	0.263931	-0.0305043	0.475915	-1.42995	0.159762	0.334868	-0.0225806	0.453788	-0.514944	0.608216	0.81505
STAT1	-0.002794	0.015158	-0.184324	0.853759	0.910992	-0.00117083	0.175561	-0.0698148	0.944656	0.972805	-0.010038	0.264327	-0.283331	0.77776	0.906514
STAT2	0.00159645	0.0194437	0.0821063	0.934562	0.963666	0.0150044	0.462345	0.722351	0.473883	0.658276	-0.0933263	0.431672	-1.68861	0.0957479	0.343832
STAT3	-0.0213726	0.0193122	-1.10669	0.268429	0.436917	-0.0160383	0.506657	-0.757878	0.452546	0.640895	-0.0479446	0.454532	-1.0151	0.313557	0.604421
STAT4	0.108448	0.0550118	1.97136	0.0486822	0.130315	0.154886	0.989804	2.02174	0.0498854	0.156057	0.0590138	0.789393	0.746596	0.458001	0.714631
STAT5B	-0.0238244	0.0153793	-1.54912	0.121353	0.250153	-0.0284625	0.41911	-1.77283	0.0831482	0.219124	0.0278381	0.479695	0.519535	0.605028	0.812738
STAT6	-0.0123837	0.0111262	-1.11302	0.265701	0.4342	-0.000173412	0.183113	-0.0140306	0.988869	0.995242	-0.064565	0.142399	-2.52695	0.0137698	0.14253
STAU1	-0.0202346	0.0188587	-1.07295	0.283291	0.452046	-0.0146682	0.592806	-0.726666	0.471261	0.656093	-0.0584485	0.611095	-1.10512	0.272896	0.566842
STAU2	-0.0197874	0.0317253	-0.623711	0.532817	0.686579	-0.0202529	1.52733	-0.592555	0.556498	0.724393	-0.0168899	1.55289	-0.198076	0.84356	0.937123
STEAP1B	0.00374413	0.0136537	0.274222	0.783914	0.865391	0.0118095	0.178042	0.796045	0.43026	0.622055	-0.0409231	0.249389	-1.17217	0.245104	0.542364
STEAP2	0.00318699	0.0111599	0.285576	0.775203	0.859386	0.00858877	0.171257	0.709143	0.48196	0.664939	-0.0271921	0.144909	-0.946731	0.347035	0.631606
STIL	-0.0214943	0.00655643	-3.27834	0.00104418	0.00806585	-0.0206663	0.0943395	-2.96555	0.0048571	0.0336855	-0.0278762	0.0582534	-1.44082	0.154317	0.431074
STIM1	-0.116265	0.0301642	-3.85442	0.000116006	0.00163683	-0.143803	0.87614	-4.08127	0.00018472	0.00461604	-0.0407088	0.825647	-0.697498	0.487803	0.738125
STIM2	-0.0354264	0.0273317	-1.29617	0.194919	0.350604	-0.0556592	0.899564	-1.84898	0.0711553	0.197329	0.0595443	0.877561	0.912997	0.36438	0.645459
STIP1	0.0289313	0.0191478	1.51095	0.130802	0.263963	0.0365861	0.216626	1.58144	0.121203	0.27862	0.0122827	0.168964	0.360008	0.719934	0.877367
STK10	-0.0256173	0.00993127	-2.57945	0.00989566	0.0412533	-0.0229171	0.154755	-2.09736	0.0417143	0.13848	-0.0384448	0.153507	-1.61426	0.110973	0.364814
STK11	0.0152472	0.0115503	1.32007	0.186812	0.339327	0.0259139	0.237753	2.05416	0.0459023	0.147347	-0.0400449	0.172131	-1.39423	0.167662	0.449723
STK11IP	-0.00553131	0.00948767	-0.583	0.559894	0.707699	0.00254363	0.16016	0.240794	0.810828	0.897245	-0.0392269	0.0936611	-1.81785	0.0733689	0.305438
STK17A	-0.0380055	0.0135609	-2.80257	0.00506973	0.0251874	-0.0322459	0.243094	-2.21762	0.0317675	0.11597	-0.0764719	0.305272	-2.03502	0.04564	0.24262
STK17B	0.0263935	0.0105056	2.51232	0.011994	0.0470353	0.0401919	0.12815	3.38542	0.00150029	0.0161428	-0.0234112	0.125786	-1.03795	0.302867	0.59351
STK19	-0.0175846	0.00676718	-2.59851	0.00936282	0.0396325	-0.0252318	0.138307	-3.56309	0.000892917	0.0117657	0.0628859	0.110255	2.73756	0.00784286	0.11329
STK24	-0.0457416	0.0218598	-2.0925	0.0363942	0.105633	-0.0442819	0.529131	-1.8665	0.0686142	0.193024	-0.0539471	0.631428	-0.959055	0.340835	0.627179
STK25	-0.0252317	0.0194349	-1.29827	0.194194	0.349462	-0.0252791	0.534332	-1.17058	0.248041	0.439896	-0.0250299	0.327268	-0.561498	0.576253	0.79459
STK3	-0.0461103	0.0227337	-2.02828	0.0425315	0.118063	-0.0262332	0.334864	-0.974139	0.335347	0.532611	-0.0954071	0.386145	-2.24966	0.0276201	0.193676
STK32A	-0.00327697	0.00454994	-0.720224	0.471387	0.635241	-0.00136839	0.0389337	-0.284515	0.777345	0.878312	-0.0195362	0.0586448	-1.39168	0.16843	0.450551
STK32B	0.00790283	0.00380924	2.07465	0.0380192	0.109074	0.00779279	0.038206	1.9591	0.0564268	0.168363	0.00911977	0.0333054	0.68942	0.49284	0.740702
STK32C	-0.0726711	0.0243887	-2.9797	0.00288527	0.016831	-0.0900241	0.552173	-3.22036	0.00240269	0.0215404	-0.0173733	0.509347	-0.348144	0.728778	0.881398
STK33	-0.0296929	0.0161076	-1.84341	0.0652697	0.161755	-0.0244532	0.213865	-1.42204	0.162034	0.337564	-0.0672042	0.205048	-1.46065	0.14951	0.425242
STK35	-0.0288031	0.0123444	-2.3333	0.0196325	0.0667471	-0.0186869	0.245234	-1.35518	0.182245	0.362732	-0.0696301	0.173442	-2.51359	0.0142566	0.144872
STK36	-0.0322058	0.0122054	-2.63865	0.00832368	0.0363387	-0.0370554	0.264168	-2.66287	0.0107667	0.0565548	-0.0160332	0.189859	-0.630932	0.530142	0.764652
STK38	-0.00739403	0.0235189	-0.314386	0.753228	0.845221	-0.0101024	0.595872	-0.399223	0.691651	0.823516	0.00978358	0.667901	0.153519	0.878431	0.952355
STK38L	-0.0796031	0.0203464	-3.9124	9.13847e-05	0.0013877	-0.0653493	0.536108	-2.90919	0.00565249	0.0370844	-0.144723	0.507036	-3.01424	0.00358701	0.0819776
STK39	-0.0735991	0.0368546	-1.99701	0.0458238	0.124715	-0.0220771	1.35899	-0.507123	0.614589	0.767058	-0.203928	1.30818	-2.94526	0.00437879	0.0869439
STK4	-0.0518729	0.0253276	-2.04808	0.0405526	0.114299	-0.0593603	0.615291	-2.04545	0.0467902	0.149152	-0.0279422	0.563177	-0.538568	0.591895	0.804663
STK40	-0.085061	0.0256361	-3.31801	0.000906597	0.0072805	-0.112425	0.46324	-3.69553	0.000601922	0.00931166	-0.0180273	0.33621	-0.378605	0.706128	0.869388
STKLD1	0.00326045	0.00563021	0.579098	0.562523	0.710206	0.00065054	0.0617971	0.107084	0.915207	0.956078	0.0191496	0.0684377	1.27753	0.205638	0.49378
STMN1	0.0377905	0.0694882	0.54384	0.586552	0.72743	0.00338193	1.19294	0.036779	0.970845	0.986525	0.0836025	1.02936	0.78795	0.434073	0.698142
STMN2	0.0475257	0.0553521	0.858607	0.390557	0.561004	0.0599958	1.4313	0.851262	0.399464	0.593876	0.0274529	1.41975	0.307015	0.759744	0.895791
STMN3	-0.00914583	0.0418255	-0.218666	0.82691	0.892979	-0.0448982	0.882784	-0.82619	0.413341	0.606767	0.042807	0.735707	0.653452	0.515608	0.755138
STMN4	0.0609592	0.0362149	1.68326	0.0923238	0.204739	0.0499407	0.648102	1.08983	0.281969	0.477039	0.0792897	0.557345	1.34151	0.184094	0.468175
STOM	-0.0060155	0.00524564	-1.14676	0.251479	0.41929	-0.00427831	0.04001	-0.746629	0.45924	0.64672	-0.015004	0.0296022	-1.15112	0.253603	0.549528
STOML1	-0.027476	0.012451	-2.20673	0.027333	0.085785	-0.0392301	0.207872	-2.7203	0.00929046	0.0515661	0.00694102	0.151185	0.281274	0.779331	0.907491
STOML2	-0.00465076	0.00935827	-0.496968	0.619212	0.751088	-0.00811728	0.102743	-0.75657	0.453321	0.641668	0.00637466	0.0843248	0.333154	0.740015	0.886956
STON2	-0.00557727	0.00332704	-1.67635	0.0936704	0.206418	-0.00584744	0.0208395	-1.70668	0.094898	0.238243	-0.00111146	0.0396157	-0.0797901	0.936632	0.977066
STOX1	-0.019564	0.0107673	-1.81698	0.0692201	0.16826	-0.0157199	0.171641	-1.40167	0.167996	0.345277	-0.064838	0.188872	-1.6846	0.0968391	0.346141
STOX2	-0.157162	0.0351623	-4.46961	7.83607e-06	0.000238299	-0.154589	1.68868	-3.95555	0.000272822	0.00590398	-0.168097	1.68849	-2.08659	0.0405725	0.231258
STPG1	0.0129039	0.0114117	1.13076	0.258156	0.426301	0.0136546	0.212352	1.11953	0.268963	0.462933	0.00762927	0.217464	0.235977	0.81414	0.925168
STPG2	-0.00217375	0.0187818	-0.115737	0.907861	0.948489	0.00171509	0.429417	0.08432	0.933183	0.966596	-0.0246743	0.386834	-0.504316	0.615625	0.819792
STRADB	-0.055957	0.0230408	-2.42861	0.015157	0.0549957	-0.0453709	0.29483	-1.84988	0.0710889	0.197192	-0.135486	0.528883	-2.01542	0.0480551	0.249437
STRAP	-0.00033248	0.0281039	-0.0118304	0.990561	0.994174	-0.0240707	0.432796	-0.705531	0.484291	0.666706	0.0497796	0.355783	1.00423	0.318731	0.610214
STRBP	-0.160542	0.039611	-4.05296	5.05742e-05	0.000910335	-0.119585	2.21415	-2.69993	0.00979124	0.0534724	-0.324177	2.1146	-3.66173	0.000482857	0.0422404
STRC	0.00857042	0.00989984	0.865712	0.386648	0.55719	0.0130623	0.0737683	1.10755	0.274377	0.469595	-0.00214374	0.0778554	-0.117693	0.906648	0.963423
STRIP1	-0.00587149	0.0111991	-0.524281	0.600083	0.737877	0.000228804	0.249487	0.0185057	0.985319	0.99342	-0.033747	0.185834	-1.27685	0.205877	0.493797
STRIP2	-0.0477894	0.0181217	-2.63714	0.0083608	0.0364456	-0.0645378	0.242708	-2.71821	0.00942383	0.0520812	-0.0244172	0.190123	-0.870564	0.386971	0.664956
STRN	-0.0649908	0.0182777	-3.55574	0.000376912	0.00377762	-0.0433118	0.56908	-2.21654	0.0318462	0.11613	-0.216668	0.528978	-4.19201	7.96113e-05	0.0242102
STRN3	-0.136978	0.0309655	-4.42356	9.7086e-06	0.000277546	-0.099047	1.33708	-2.95498	0.00499788	0.0340348	-0.357891	1.48416	-4.42436	3.47483e-05	0.0177095
STRN4	-0.0137555	0.0165301	-0.832151	0.405324	0.575845	-0.0256031	0.350734	-1.37389	0.176404	0.356011	0.0299687	0.246807	0.837106	0.405384	0.678733
STS	-0.0452863	0.0142824	-3.17078	0.00152033	0.0106608	-0.0671705	0.288836	-4.168	0.000140785	0.004037	0.034815	0.195223	1.12918	0.262682	0.55709
STT3A	-0.0228702	0.00768063	-2.97764	0.00290474	0.0168849	-0.0234561	0.120566	-2.89571	0.00586	0.0378949	-0.0176513	0.117164	-0.73011	0.467762	0.722654
STT3A-AS1	-0.0129479	0.00730228	-1.77313	0.0762068	0.17987	-0.0104296	0.0487333	-1.3289	0.190776	0.372659	-0.0291818	0.0947311	-1.46448	0.147542	0.421322
STT3B	0.00817474	0.0223035	0.366523	0.713975	0.820311	0.0178969	0.698626	0.734971	0.466239	0.652204	-0.0424653	0.688644	-0.764118	0.447367	0.708965
STUB1	0.022709	0.025693	0.883856	0.376774	0.547924	-0.0224091	0.335969	-0.670248	0.506397	0.685157	0.0877815	0.258409	2.1862	0.0321495	0.207805
STUM	-0.0939413	0.0254633	-3.68929	0.000224883	0.00265992	-0.111011	0.428922	-3.62367	0.000750927	0.0106606	-0.0557933	0.356642	-1.21826	0.227219	0.520052
STX10	-0.0362253	0.0114305	-3.16918	0.00152868	0.0107043	-0.0400632	0.151663	-3.13038	0.00309088	0.0252425	-0.0210932	0.11343	-0.830026	0.409348	0.681374
STX12	-0.0277568	0.0350561	-0.791781	0.428488	0.597443	0.0151704	1.0789	0.372275	0.711467	0.836268	-0.149964	0.99508	-2.18108	0.0325421	0.209365
STX16-NPEPL1	-0.0539761	0.0191597	-2.81717	0.00484486	0.0243852	-0.0592192	0.306613	-2.76695	0.0082312	0.0476552	-0.0328176	0.330519	-0.763306	0.447848	0.709109
STX17	-0.0495944	0.0166424	-2.98	0.00288246	0.0168231	-0.060304	0.403472	-3.42831	0.00132512	0.01488	0.0418477	0.506864	0.814176	0.418308	0.688304
STX18	-0.0545966	0.0235141	-2.32187	0.0202399	0.0685098	-0.031976	0.729031	-1.25301	0.216788	0.404	-0.181805	0.783514	-3.00423	0.00369301	0.0819776
STX18-AS1	-0.0394591	0.0407257	-0.968898	0.332596	0.505123	-0.0637805	1.08214	-1.36784	0.178278	0.358604	0.0387691	1.09712	0.463601	0.644374	0.836139
STX1A	-0.0473225	0.0318472	-1.48593	0.137299	0.273509	-0.077092	0.970117	-1.82532	0.0747142	0.204596	-0.00808661	0.593054	-0.166779	0.868025	0.947205
STX1B	-0.0351605	0.0252933	-1.39011	0.164494	0.310654	-0.0281001	0.617212	-0.972155	0.336263	0.533188	-0.0582361	0.449136	-1.11445	0.268901	0.563534
STX2	-0.0404826	0.019319	-2.09548	0.0361281	0.105136	-0.0428684	0.448607	-2.0169	0.0498049	0.15589	-0.0291442	0.440007	-0.628993	0.531403	0.765792
STX3	-0.0704295	0.0217289	-3.24128	0.00118993	0.00888867	-0.0692288	0.538508	-2.81945	0.00717337	0.0432423	-0.0747651	0.450005	-1.60238	0.113579	0.370453
STX4	-0.00156734	0.00756289	-0.207241	0.835821	0.898823	0.00360312	0.120485	0.438357	0.663262	0.804021	-0.0301006	0.0916342	-1.55888	0.123538	0.386465
STX5	-0.0210875	0.013847	-1.52289	0.127786	0.259798	-0.0215991	0.323939	-1.48875	0.143653	0.311396	-0.0158552	0.353801	-0.341724	0.733583	0.88388
STX6	-0.112334	0.018939	-5.93136	3.00437e-09	8.90219e-07	-0.105968	0.415131	-5.16823	5.46301e-06	0.000671602	-0.149333	0.400577	-3.0211	0.00351594	0.0819776
STX7	-0.00694325	0.0279486	-0.248429	0.803802	0.877621	0.0202096	0.836541	0.646937	0.521018	0.697669	-0.115853	0.906141	-1.85177	0.0682806	0.293372
STX8	-0.0106089	0.0287269	-0.369301	0.711903	0.818746	-0.00415935	1.04086	-0.131328	0.896112	0.94599	-0.0405348	1.01209	-0.594154	0.554326	0.780433
STXBP1	-0.0651846	0.0457236	-1.42562	0.153977	0.296461	-0.0583761	2.04937	-1.06156	0.294201	0.49059	-0.0804355	1.97989	-0.977322	0.331778	0.620996
STXBP3	-0.026227	0.0168153	-1.55971	0.118827	0.246274	-0.0187338	0.405175	-1.05629	0.296576	0.493269	-0.0928618	0.478801	-1.7558	0.0835002	0.323924
STXBP4	-0.0334587	0.0172222	-1.94277	0.0520435	0.13709	-0.0287788	0.306019	-1.5219	0.135156	0.298771	-0.0562222	0.319783	-1.34809	0.181978	0.465836
STXBP5	-0.0434294	0.0463032	-0.937934	0.348278	0.520324	-0.0276553	3.32535	-0.533475	0.596378	0.755575	-0.105667	3.03384	-1.02617	0.308347	0.599514
STXBP5-AS1	0.102499	0.0639313	1.60327	0.108875	0.230347	0.239264	2.45268	3.06848	0.00373534	0.0286487	-0.177999	2.34086	-1.59399	0.115461	0.373191
STXBP5L	-0.00110796	0.0649954	-0.0170467	0.986399	0.991682	0.0385859	4.32498	0.51705	0.607725	0.763355	-0.125798	3.7972	-0.951095	0.344831	0.630279
STXBP6	-0.0015037	0.0050395	-0.298383	0.765411	0.85293	0.000512638	0.0564724	0.0970533	0.923123	0.961652	-0.0219614	0.0349478	-1.30531	0.196423	0.482962
STYK1	-0.0364638	0.0170525	-2.13833	0.0324902	0.0973444	-0.0438209	0.266597	-2.28551	0.0271343	0.104347	-0.00861864	0.191292	-0.231057	0.817966	0.92641
STYX	-0.00476663	0.00834446	-0.571232	0.567842	0.713786	0.000136549	0.108903	0.015398	0.987784	0.994583	-0.0426547	0.1544	-1.73033	0.0879811	0.33216
STYXL1	-0.00687632	0.0227985	-0.301613	0.762947	0.851619	-0.0143311	0.482713	-0.529771	0.598922	0.757319	0.0114003	0.32203	0.26915	0.788607	0.9134
SUB1	-0.0146074	0.0371799	-0.392884	0.694405	0.80592	-0.0094959	0.657692	-0.198314	0.843759	0.91571	-0.0223684	0.597321	-0.379114	0.705752	0.869289
SUCLA2	-0.13301	0.0268597	-4.95203	7.34431e-07	4.53855e-05	-0.129368	0.613366	-4.38353	7.1095e-05	0.00261648	-0.150583	0.67684	-2.32292	0.0230975	0.18047
SUCLG1	-0.0293447	0.0211083	-1.39019	0.16447	0.310654	-0.0122935	0.538025	-0.540968	0.591246	0.752302	-0.13655	0.586441	-2.39637	0.0192357	0.16441
SUCLG2	-0.0222708	0.00756084	-2.94555	0.00322383	0.0181376	-0.0262199	0.0823234	-3.38037	0.00152233	0.0163192	0.0530465	0.116539	1.566	0.123026	0.386129
SUCLG2-AS1	-0.0151019	0.016415	-0.920004	0.357571	0.529348	-0.0097875	0.219795	-0.486931	0.628734	0.77836	-0.0257429	0.191635	-0.905084	0.368528	0.648658
SUCO	0.00178856	0.0188506	0.0948809	0.924409	0.957647	-0.0277554	0.48368	-1.32677	0.191398	0.373487	0.129379	0.495461	2.97603	0.0040074	0.0840464
SUDS3	0.00156086	0.017652	0.088424	0.92954	0.960458	0.0082739	0.435938	0.447598	0.656629	0.799686	-0.0679125	0.528832	-1.14203	0.257335	0.552484
SUFU	-0.0604473	0.0245082	-2.46641	0.0136474	0.0513376	-0.0578496	0.635872	-2.07128	0.0442014	0.143645	-0.0691448	0.563053	-1.35301	0.180411	0.464537
SUGCT	-0.0120036	0.0135845	-0.883624	0.376899	0.547924	-0.00249551	0.208489	-0.167079	0.86807	0.930127	-0.0575212	0.182682	-1.76014	0.0827557	0.321995
SUGP1	-0.0339695	0.0167161	-2.03214	0.042139	0.117226	-0.0485289	0.290179	-2.68076	0.0102853	0.0551539	0.0502972	0.270146	1.1549	0.252065	0.54784
SUGP2	-0.0768208	0.0315653	-2.43371	0.0149451	0.0545845	-0.0499114	1.19663	-1.43407	0.15859	0.333515	-0.201552	1.17903	-2.6898	0.00893312	0.120102
SUGT1	0.0988278	0.0234367	4.21679	2.47806e-05	0.000556934	0.0851436	0.428504	3.35068	0.00165813	0.0172625	0.176776	0.477367	2.91482	0.00482152	0.0902075
SULF1	-0.0169264	0.0519385	-0.325893	0.744505	0.839858	-0.0208166	0.59042	-0.346102	0.731069	0.84971	-0.00551856	0.902282	-0.0535801	0.957466	0.983771
SULF2	-0.0257756	0.0148555	-1.73509	0.0827244	0.18994	-0.0268767	0.138709	-1.67881	0.100457	0.246762	-0.0189531	0.210555	-0.475604	0.635906	0.830249
SULT1A1	-0.114913	0.0336522	-3.41473	0.000638445	0.00557901	-0.129982	0.731049	-3.37044	0.00156655	0.0165023	-0.066818	0.759812	-0.969799	0.335489	0.623698
SULT4A1	0.0240217	0.0387615	0.61973	0.535435	0.6888	0.0390583	0.83735	0.820443	0.416464	0.60997	-0.0055519	0.646399	-0.0831573	0.933964	0.97592
SUMF1	-0.183672	0.0463739	-3.96068	7.47379e-05	0.00119764	-0.176062	1.151	-3.15224	0.00294183	0.024528	-0.200561	1.10244	-2.41042	0.0185664	0.161211
SUMF2	-0.0713	0.0199561	-3.57285	0.00035312	0.00358897	-0.0879033	0.355912	-3.94779	0.000279423	0.00595759	-0.00351754	0.355254	-0.0781856	0.937904	0.977673
SUMO1	-0.0415991	0.0283816	-1.4657	0.142729	0.281444	-0.0170111	0.429558	-0.506711	0.614943	0.767251	-0.103197	0.490097	-1.94211	0.0561521	0.268493
SUMO2	-0.0176874	0.0081996	-2.1571	0.030998	0.0940684	-0.0192258	0.121624	-2.26085	0.0287422	0.108829	0.002671	0.185852	0.0863428	0.931441	0.974622
SUMO3	0.0134727	0.0229782	0.586325	0.557657	0.706502	0.0638369	0.294559	1.80002	0.0792957	0.212608	-0.0229678	0.152555	-0.761366	0.448998	0.709156
SUN1	-0.09004	0.0330065	-2.72795	0.00637294	0.0299158	-0.0836454	1.04571	-2.19146	0.0337319	0.120878	-0.109	1.00513	-1.65847	0.101702	0.351959
SUN2	0.01389	0.00812605	1.70931	0.0873932	0.197326	0.0126967	0.121634	1.40886	0.165873	0.342842	0.0190792	0.0688942	1.01521	0.313507	0.604421
SUOX	-0.0125516	0.00656461	-1.91201	0.0558746	0.144255	-0.0178976	0.0643659	-2.35879	0.022819	0.0929361	0.00336127	0.0491736	0.256766	0.798114	0.91715
SUPT16H	-0.028931	0.0206862	-1.39857	0.161942	0.307493	0.0111523	0.40826	0.467293	0.642586	0.788377	-0.150012	0.380663	-3.61655	0.000559492	0.0433925
SUPT20H	0.0135202	0.0207279	0.652272	0.514226	0.671533	0.00903916	0.48316	0.39074	0.697866	0.827642	0.0317674	0.424547	0.680509	0.498429	0.743689
SUPT3H	-0.130183	0.0356521	-3.65147	0.00026074	0.00292535	-0.143771	1.69547	-3.5953	0.000811716	0.0111524	-0.0775276	1.67508	-0.984884	0.328076	0.618373
SUPT4H1	-0.00449028	0.00981012	-0.457719	0.647154	0.770617	-0.0114534	0.0791631	-1.00934	0.318499	0.514694	0.0161124	0.0798138	0.825472	0.41191	0.683535
SUPT5H	-0.0075973	0.0202142	-0.37584	0.707036	0.814852	0.0053108	0.406386	0.225677	0.822493	0.903783	-0.0439284	0.317869	-1.11267	0.269662	0.564122
SUPT6H	0.0103175	0.0158524	0.650847	0.515145	0.672259	0.0122535	0.47378	0.735065	0.466182	0.652204	-0.00797989	0.467006	-0.155712	0.876708	0.9517
SUPT7L	-0.0288659	0.0139588	-2.06793	0.0386469	0.110573	-0.0231306	0.301883	-1.44715	0.15491	0.32919	-0.0472994	0.212004	-1.65065	0.103293	0.353918
SUPV3L1	-0.0100117	0.0207008	-0.48364	0.628641	0.757121	-0.00644321	0.433806	-0.275266	0.784395	0.881929	-0.0228215	0.398466	-0.514597	0.608457	0.815132
SURF1	-0.0154444	0.00771236	-2.00256	0.0452248	0.123527	-0.0177567	0.0832295	-2.06064	0.045252	0.146142	-0.00613503	0.0657936	-0.354826	0.723788	0.879674
SURF4	-0.00301273	0.018798	-0.160269	0.872669	0.924511	-0.0148083	0.362834	-0.695207	0.490565	0.672153	0.0385222	0.306226	0.963768	0.338483	0.62618
SURF6	-0.00589626	0.00951961	-0.619381	0.535666	0.68902	-0.0068393	0.122216	-0.662592	0.511032	0.68941	-0.000528629	0.136831	-0.0214664	0.982935	0.992499
SUSD1	-0.111408	0.0311753	-3.57358	0.000352127	0.00358202	-0.0920364	0.615839	-2.54946	0.0143426	0.0684042	-0.168229	0.612781	-2.7209	0.00820853	0.115828
SUSD4	-0.096782	0.0476327	-2.03184	0.0421698	0.117284	-0.180323	1.43271	-2.95592	0.00502933	0.0341274	0.0337021	1.18046	0.442049	0.659818	0.845054
SUSD5	-0.0376123	0.0134047	-2.80589	0.00501771	0.025015	-0.0351744	0.182819	-2.27785	0.0276246	0.105846	-0.0450667	0.161076	-1.669	0.0995881	0.349813
SUSD6	-0.108519	0.0336299	-3.22684	0.00125164	0.00927774	-0.0727935	0.752239	-1.84585	0.0716178	0.198469	-0.203756	0.773362	-3.16444	0.00230059	0.0703978
SUV39H2	-0.0112643	0.00819297	-1.37488	0.16917	0.316536	-0.00916033	0.094992	-1.05099	0.298975	0.495777	-0.0272367	0.125219	-1.13418	0.260593	0.554691
SUZ12	-0.0704464	0.0315704	-2.23141	0.0256541	0.081572	-0.0408627	1.11476	-1.17615	0.245832	0.43759	-0.210601	1.1818	-2.78494	0.00688272	0.106333
SV2A	-0.0237836	0.0349761	-0.679994	0.496508	0.656257	-0.0116346	0.812882	-0.26691	0.79079	0.88477	-0.0457446	0.641981	-0.780543	0.437705	0.699813
SV2B	-0.136471	0.0470188	-2.90248	0.00370223	0.0201332	-0.107901	2.95239	-2.05537	0.0457804	0.147037	-0.252333	2.64482	-2.38687	0.0197006	0.166245
SV2C	-0.0113669	0.0116702	-0.974011	0.330051	0.502446	-0.00811975	0.0592382	-0.649824	0.51947	0.696161	-0.033548	0.0690959	-1.02727	0.309526	0.600929
SVBP	-0.000770394	0.0124152	-0.0620523	0.950521	0.973002	0.00811678	0.141296	0.559781	0.578472	0.742263	-0.0251842	0.135398	-1.04792	0.298285	0.589369
SVEP1	-0.0345166	0.00796016	-4.33617	1.44989e-05	0.000373993	-0.0387882	0.11984	-4.66803	2.83945e-05	0.00161972	0.0131312	0.106937	0.473165	0.637723	0.8314
SVIL	-0.0360542	0.0161953	-2.22622	0.0259993	0.0823821	-0.0266817	0.132742	-1.52796	0.134077	0.297363	-0.0936989	0.224584	-2.16363	0.0342252	0.213205
SVIP	0.0283187	0.0173671	1.63059	0.102976	0.220614	0.0378732	0.22785	1.88723	0.0657316	0.187462	-0.000182078	0.227874	-0.00525324	0.995823	0.99869
SVOP	-0.073122	0.0410499	-1.78129	0.0748646	0.178231	-0.0708772	1.10719	-1.42855	0.160181	0.33528	-0.0779932	0.964599	-1.06711	0.289591	0.580926
SWAP70	-0.020855	0.018975	-1.09908	0.271734	0.440577	-0.0137024	0.457313	-0.652332	0.517565	0.694172	-0.052582	0.439261	-1.18857	0.238628	0.534001
SWI5	-0.019157	0.00600459	-3.19039	0.0014208	0.0101664	-0.0183956	0.0552809	-2.88081	0.00609749	0.0388866	-0.0249727	0.0635933	-1.41504	0.161494	0.440668
SWT1	-0.0125238	0.0178428	-0.701893	0.482746	0.64569	-0.0206156	0.379722	-1.07297	0.289107	0.484754	0.0381941	0.411217	0.794019	0.42987	0.695545
SYAP1	-0.00975632	0.0136489	-0.714804	0.47473	0.638127	-0.0265051	0.245005	-1.75795	0.0856799	0.223705	0.0662868	0.232233	2.06331	0.0427964	0.236533
SYBU	-0.0818148	0.0303957	-2.69166	0.00710978	0.0325232	-0.079484	1.65633	-2.39491	0.0209279	0.0879427	-0.0939401	1.48681	-1.24098	0.218761	0.509114
SYCE1	-0.0713589	0.0247472	-2.88351	0.0039327	0.0210657	-0.0853022	0.40085	-2.94688	0.00511831	0.034468	-0.0334874	0.337273	-0.701959	0.485034	0.736441
SYCP2	-0.006516	0.0212477	-0.306669	0.759095	0.848941	0.00575289	0.338482	0.241129	0.81057	0.897045	-0.0535575	0.33569	-1.14643	0.255526	0.550804
SYCP2L	0.0167561	0.0302186	0.554498	0.579238	0.72142	0.0247729	0.435416	0.659852	0.512954	0.690964	0.00200649	0.466953	0.0394016	0.968682	0.988266
SYCP3	-0.0281369	0.0114678	-2.45356	0.0141448	0.0526943	-0.0183961	0.071905	-1.49192	0.143319	0.310848	-0.0905357	0.172834	-2.90103	0.00496855	0.0911375
SYDE2	-0.00124934	0.00637077	-0.196105	0.844528	0.905238	0.00388513	0.0763211	0.54265	0.590096	0.751339	-0.0207755	0.0666346	-1.48801	0.141244	0.412695
SYF2	-0.0298543	0.0113087	-2.63995	0.00829179	0.0362268	-0.0324174	0.172896	-2.42509	0.019457	0.0838972	-0.0234024	0.11994	-1.10343	0.273621	0.567934
SYMPK	-0.000686376	0.0188691	-0.0363756	0.970983	0.984054	0.00977966	0.558906	0.480683	0.633113	0.78115	-0.0650569	0.530175	-1.28936	0.201519	0.488878
SYN1	0.0644177	0.0422882	1.5233	0.127683	0.259635	0.0804678	0.817103	1.21822	0.230183	0.419392	0.0532701	0.603049	0.967693	0.336532	0.624651
SYN2	-0.0651604	0.047198	-1.38058	0.167409	0.314208	-0.0532791	2.29957	-0.96978	0.337433	0.534087	-0.0986341	2.0603	-1.0696	0.288475	0.580264
SYN3	0.0673705	0.0876909	0.768273	0.442325	0.609166	0.097805	1.50489	0.677764	0.502014	0.681924	0.0495523	1.30846	0.448777	0.655256	0.842912
SYNC	-0.0168695	0.0137213	-1.22944	0.218908	0.380749	-0.00931039	0.156938	-0.647657	0.520556	0.697213	-0.0942989	0.393434	-2.04959	0.0441563	0.239676
SYNCRIP	-0.0261208	0.0109901	-2.37676	0.0174657	0.0612358	-0.0310351	0.169875	-2.6686	0.0106102	0.0560128	0.0149065	0.228915	0.443607	0.658696	0.845033
SYNDIG1	-0.104269	0.0313369	-3.32736	0.000876731	0.00711482	-0.100921	0.653759	-2.74764	0.00865528	0.0491985	-0.113226	0.437114	-1.88476	0.0638931	0.284889
SYNE1	0.123912	0.0574835	2.15561	0.0311139	0.0942964	0.177623	2.64134	2.48147	0.0170175	0.0763298	0.0263596	2.51184	0.27325	0.785467	0.911697
SYNE2	0.00875204	0.0127756	0.68506	0.493306	0.655021	0.0170713	0.253449	1.25178	0.217233	0.404244	-0.0508833	0.233899	-1.39357	0.167861	0.449723
SYNE3	-0.000536852	0.00217992	-0.246272	0.805472	0.878697	-0.000924161	0.00687765	-0.404008	0.688155	0.821109	0.0032934	0.00438621	0.457828	0.648495	0.839101
SYNGAP1	-0.0742272	0.023101	-3.21316	0.00131285	0.00961303	-0.0785754	0.804946	-3.05506	0.00380581	0.0289532	-0.056077	0.635641	-1.06717	0.289565	0.580926
SYNGR1	-0.0167069	0.0279944	-0.596796	0.550644	0.701273	-0.0308547	0.795695	-0.924306	0.360346	0.555478	0.016826	0.575808	0.327404	0.74434	0.888748
SYNGR2	0.00918042	0.0060561	1.5159	0.129546	0.262281	0.0100178	0.0684749	1.46215	0.150774	0.322477	0.00618871	0.0519219	0.477874	0.63423	0.829748
SYNGR3	-0.0467144	0.0245966	-1.89923	0.0575346	0.147291	-0.0167945	0.44277	-0.556555	0.580646	0.743567	-0.105948	0.286582	-2.49534	0.0149463	0.146844
SYNJ1	-0.0573886	0.0315164	-1.82091	0.0686206	0.167437	-0.0223384	1.2272	-0.62455	0.535477	0.709955	-0.179115	1.07612	-2.68719	0.00899651	0.120189
SYNJ2	-0.0951881	0.0211899	-4.49213	7.05128e-06	0.00022087	-0.123723	0.412344	-5.08398	7.2294e-06	0.00075264	-0.00572814	0.394753	-0.132935	0.894626	0.959115
SYNM	0.051491	0.0193725	2.65794	0.00786196	0.0348495	0.0513702	0.296936	2.28344	0.0272659	0.104679	0.0518378	0.291573	1.36039	0.178076	0.461302
SYNPO	-0.0369567	0.0228153	-1.61982	0.105271	0.224496	-0.0434176	0.557683	-1.6803	0.0999532	0.245914	-0.0140973	0.412004	-0.290048	0.772638	0.904162
SYNPO2	-0.221517	0.0451117	-4.9104	9.08904e-07	5.27518e-05	-0.232307	2.20892	-4.5279	4.47177e-05	0.00204252	-0.184747	2.11016	-1.95068	0.0551028	0.265698
SYNPR	0.138574	0.0543865	2.54795	0.0108357	0.0438287	0.157121	1.68021	2.38196	0.0216974	0.0900955	0.0991978	1.32696	1.03209	0.305775	0.597173
SYNPR-AS1	-0.00220336	0.00742887	-0.296594	0.766777	0.853921	0.0014106	0.0621729	0.183017	0.855621	0.921831	-0.0495014	0.162117	-1.77532	0.0801958	0.317234
SYNRG	-0.0109512	0.0178385	-0.613907	0.539277	0.692197	-0.0102396	0.514649	-0.546281	0.58762	0.748681	-0.0177839	0.49141	-0.306166	0.760388	0.896271
SYP	-0.0211887	0.0395036	-0.536375	0.5917	0.731441	-0.0207016	1.53624	-0.453497	0.652409	0.797032	-0.0226414	1.25208	-0.287214	0.774798	0.904746
SYPL1	-0.0202764	0.00885179	-2.29066	0.0219833	0.0727282	-0.0220702	0.145009	-2.3368	0.0240441	0.0959771	-0.00731813	0.151412	-0.28829	0.773977	0.904598
SYS1-DBNDD2	-0.0341675	0.0116327	-2.93719	0.00331203	0.0185615	-0.0341091	0.221296	-2.76705	0.00822907	0.0476552	-0.0346431	0.228505	-0.985244	0.3279	0.618143
SYT1	0.115284	0.0473829	2.43303	0.0149731	0.0546509	0.138561	5.754	2.76024	0.00837637	0.0481722	-0.0748988	5.51137	-0.521986	0.603329	0.811555
SYT10	0.0202329	0.0195143	1.03682	0.299818	0.469854	0.0386447	0.180273	1.72181	0.0925305	0.235059	-0.0368019	0.154425	-0.931633	0.355445	0.638488
SYT11	-0.0795036	0.0456765	-1.74058	0.0817569	0.188504	-0.0661234	1.2801	-1.16197	0.251576	0.444053	-0.103736	1.18836	-1.35457	0.179914	0.463992
SYT12	-0.176567	0.0338454	-5.21686	1.81977e-07	1.60529e-05	-0.201234	0.604032	-4.63989	3.34273e-05	0.00176956	-0.138148	0.418082	-2.55232	0.0128869	0.138147
SYT13	-0.0322868	0.0238398	-1.35432	0.175633	0.325363	-0.0445038	0.423368	-1.56378	0.125002	0.283908	-0.00354646	0.375199	-0.0812475	0.935477	0.976635
SYT14	-0.137739	0.033135	-4.15691	3.22585e-05	0.000671673	-0.11047	1.90284	-3.04782	0.00388222	0.0292648	-0.276455	1.92745	-3.3817	0.00118259	0.0582575
SYT16	-0.172787	0.0381005	-4.53504	5.75916e-06	0.000190696	-0.149089	2.05504	-3.50606	0.00105612	0.0129454	-0.269266	2.0274	-3.13834	0.00248757	0.0713879
SYT17	-0.0401131	0.0172715	-2.32251	0.0202056	0.0684538	-0.0365147	0.179321	-1.92749	0.0605047	0.1771	-0.0578329	0.145578	-1.37571	0.174761	0.457012
SYT2	-0.0107346	0.00807102	-1.33002	0.183512	0.335045	-0.0102234	0.059479	-1.19453	0.238706	0.430055	-0.014842	0.137034	-0.611784	0.542664	0.774363
SYT3	-0.0239405	0.00676448	-3.53915	0.000401413	0.00395458	-0.0234242	0.0890123	-3.1742	0.00273529	0.0233967	-0.026656	0.0986433	-1.57503	0.119763	0.381997
SYT4	0.0851336	0.0339935	2.50441	0.0122657	0.0477248	0.112765	0.584797	2.42291	0.0198384	0.0848894	0.0535361	0.440875	1.07568	0.285765	0.578134
SYT5	-0.0363602	0.0235623	-1.54315	0.122795	0.252449	-0.0720128	0.430485	-2.61061	0.0122944	0.0617562	0.0598521	0.322613	1.32082	0.190868	0.476284
SYT7	-0.0354542	0.0346854	-1.02216	0.306703	0.477564	-0.037286	1.39141	-0.958121	0.343213	0.539615	-0.0283761	1.28885	-0.370944	0.711801	0.872435
SYT9	0.0106681	0.00635367	1.67904	0.0931447	0.205612	0.0112629	0.0680307	1.73133	0.0903677	0.231191	-0.00164583	0.16523	-0.0556046	0.955815	0.983299
SYTL2	-0.0725022	0.0323307	-2.24252	0.024928	0.07993	-0.0608419	0.919479	-1.64559	0.106942	0.257141	-0.110389	0.736333	-1.65637	0.102127	0.352418
SYTL3	-0.01185	0.00437364	-2.70941	0.00674031	0.031269	-0.0112756	0.0509792	-2.43065	0.0191969	0.0831041	-0.016445	0.0385919	-1.25333	0.214259	0.503658
SYVN1	-0.0105574	0.00888856	-1.18775	0.234932	0.399927	-0.00903224	0.123633	-0.881895	0.382604	0.57758	-0.0152117	0.0832301	-0.850209	0.39811	0.672301
SZRD1	-0.0320189	0.0102288	-3.13026	0.00174652	0.0117752	-0.0268036	0.156117	-2.37691	0.021852	0.0905527	-0.0562346	0.14629	-2.31428	0.0235946	0.182583
SZT2	-0.0131092	0.0155558	-0.842721	0.399385	0.569699	-0.0145313	0.321137	-0.876654	0.385414	0.580155	-0.00261	0.347617	-0.0579496	0.953954	0.982704
TAB1	-0.00830593	0.0147272	-0.563986	0.572763	0.717724	-0.0118818	0.27659	-0.743744	0.460967	0.648356	0.0119265	0.306558	0.313851	0.754569	0.893391
TAB2	0.00670987	0.0248458	0.27006	0.787114	0.866734	0.0101079	0.898056	0.373408	0.71063	0.836257	-0.0114623	0.774481	-0.183106	0.855244	0.941706
TAB3	-0.0129848	0.0147886	-0.878031	0.379927	0.550719	-0.0218094	0.275046	-1.37674	0.175527	0.354856	0.0468655	0.258812	1.13599	0.25984	0.554312
TAC1	0.00270143	0.00398153	0.678491	0.497461	0.657215	0.00350653	0.0229619	0.766319	0.44756	0.636831	0.00019173	0.00830181	0.0237322	0.981134	0.992068
TACC1	0.00404865	0.0394101	0.102731	0.918176	0.954864	0.0475946	1.38744	0.992224	0.326489	0.523433	-0.0864035	1.20167	-1.24982	0.215531	0.505138
TACC2	-0.0550153	0.0254442	-2.16219	0.0306035	0.0931896	-0.0355057	0.683027	-1.27673	0.208365	0.394207	-0.155274	0.708301	-2.46299	0.016243	0.153374
TACO1	-0.0108848	0.00729952	-1.49117	0.135916	0.271786	-0.00588356	0.0683349	-0.730552	0.468907	0.654296	-0.0339032	0.0477851	-1.96226	0.0537766	0.263925
TACR1	-0.0209866	0.00860416	-2.43912	0.014723	0.0540639	-0.0202064	0.0727227	-2.21678	0.0318406	0.11613	-0.0273648	0.142374	-1.04996	0.297349	0.588485
TADA1	-0.0123948	0.00670908	-1.84747	0.0646794	0.16064	-0.0127914	0.134856	-1.82625	0.0745716	0.204284	-0.00798391	0.122577	-0.341775	0.733545	0.88388
TADA2A	-0.0153345	0.0163402	-0.938452	0.348012	0.520128	-0.00516098	0.312842	-0.293127	0.770797	0.874897	-0.0785171	0.341622	-1.78947	0.0778684	0.313405
TADA2B	0.0141702	0.00863815	1.64042	0.100918	0.217738	0.0124177	0.102675	1.31791	0.194324	0.377367	0.0234037	0.0871385	1.08211	0.28292	0.576665
TADA3	-0.0339221	0.011916	-2.84677	0.00441655	0.0228356	-0.0349598	0.160226	-2.63356	0.0116006	0.0594486	-0.0296174	0.130704	-1.0954	0.277098	0.571404
TAF1	-0.0922007	0.0253483	-3.63736	0.000275449	0.00303441	-0.0804145	0.753356	-2.89765	0.0058297	0.0377507	-0.151542	0.80316	-2.43362	0.0175066	0.157912
TAF10	-0.0160646	0.00808103	-1.98795	0.0468177	0.126704	-0.0140708	0.0839728	-1.62561	0.111142	0.263457	-0.029603	0.079301	-1.31251	0.193851	0.478963
TAF11	-0.0338423	0.0164216	-2.06084	0.039318	0.111967	-0.0341077	0.312471	-1.89019	0.0653004	0.186695	-0.0325625	0.320879	-0.821898	0.413928	0.684901
TAF12	-0.0439045	0.0111669	-3.93167	8.43584e-05	0.00130852	-0.0445556	0.189928	-3.5973	0.000806909	0.011135	-0.0410765	0.169085	-1.59129	0.116054	0.374093
TAF13	-0.0152184	0.0114943	-1.324	0.185504	0.337269	-0.00238976	0.148389	-0.193496	0.847457	0.917408	-0.098244	0.127277	-3.12686	0.00268641	0.0737391
TAF15	-0.0910999	0.0340316	-2.67693	0.00743011	0.0334746	-0.0681396	1.34636	-1.83288	0.0735608	0.202397	-0.209852	1.27867	-2.48209	0.0154659	0.149309
TAF1A	-0.0112835	0.00616593	-1.82997	0.0672549	0.165045	-0.0101661	0.0632258	-1.51422	0.137088	0.301979	-0.017304	0.067334	-1.11034	0.270657	0.56524
TAF1B	-0.0508269	0.0164933	-3.08166	0.00205848	0.0132228	-0.0565114	0.457246	-3.20501	0.00250874	0.0221305	-0.0110379	0.496805	-0.236617	0.813646	0.924898
TAF1C	-0.0143071	0.0128511	-1.1133	0.265579	0.4342	-0.0161163	0.228036	-1.08753	0.282697	0.477889	-0.00882065	0.1364	-0.341793	0.733532	0.88388
TAF1D	0.0241474	0.0395844	0.610024	0.541846	0.694097	0.0818208	1.08067	1.69815	0.0965089	0.239995	-0.0956099	1.12373	-1.37706	0.172885	0.454576
TAF2	-0.0953211	0.0234549	-4.06402	4.82345e-05	0.000881603	-0.10834	0.657027	-4.23613	0.000113581	0.0035474	-0.0264303	0.670351	-0.449258	0.654635	0.842912
TAF3	0.0270547	0.0205654	1.31554	0.188327	0.341381	0.0371428	0.545354	1.64977	0.10608	0.256017	-0.0237719	0.557585	-0.470403	0.639531	0.833099
TAF4	-0.0108062	0.012513	-0.863594	0.387811	0.558308	-0.0101889	0.276724	-0.766269	0.447589	0.636831	-0.0155834	0.296679	-0.421259	0.674858	0.852592
TAF4B	-0.0674218	0.0217355	-3.10191	0.00192274	0.0126245	-0.067601	0.524229	-2.79269	0.00769588	0.0454305	-0.0666757	0.500162	-1.35021	0.181302	0.465377
TAF5	-0.0116919	0.00594733	-1.96591	0.0493087	0.131505	-0.0159975	0.0741037	-2.63554	0.0115426	0.0592827	0.0916775	0.0868678	3.08247	0.00321212	0.079249
TAF5L	-0.03988	0.00832167	-4.79231	1.64874e-06	7.87309e-05	-0.0427858	0.16674	-4.9119	1.27733e-05	0.00108536	-0.0095056	0.172274	-0.337526	0.736731	0.885088
TAF6	-0.00251404	0.0126941	-0.198048	0.843008	0.904448	0.000893836	0.166057	0.0521923	0.958613	0.979897	-0.00666946	0.0863861	-0.352675	0.725393	0.879975
TAF6L	-0.00693242	0.00510804	-1.35716	0.174731	0.324098	-0.00640464	0.0599688	-1.1905	0.240204	0.431448	-0.0117643	0.0819502	-0.722719	0.472262	0.727058
TAF7	-0.0270196	0.0205222	-1.3166	0.187973	0.341006	-0.0170626	0.287853	-0.675758	0.502779	0.682418	-0.0464	0.259811	-1.31718	0.192076	0.47775
TAF8	-0.0156895	0.00957153	-1.63918	0.101176	0.218051	-0.00943351	0.157272	-0.934424	0.355162	0.551202	-0.071303	0.172689	-2.36883	0.0206105	0.17049
TAF9B	-0.00819879	0.00887002	-0.924325	0.355317	0.526618	-0.00492663	0.0766776	-0.501037	0.618853	0.770383	-0.0224948	0.0928327	-1.09449	0.277496	0.571917
TAGLN	-0.00500934	0.00554571	-0.903282	0.366376	0.537904	-0.00284852	0.0656233	-0.485312	0.629852	0.778717	-0.0229908	0.0357453	-1.35785	0.179242	0.463486
TAGLN3	0.057923	0.0489945	1.18223	0.237113	0.402667	0.0550829	0.854368	0.881105	0.383416	0.578226	0.0624448	0.686317	0.791633	0.431591	0.696592
TALDO1	-0.057816	0.0141587	-4.08342	4.43779e-05	0.000833872	-0.0523328	0.251631	-3.43907	0.00128432	0.0146516	-0.0931699	0.267943	-2.41124	0.018528	0.161196
TAMM41	-0.0825641	0.0228814	-3.60835	0.000308156	0.00329118	-0.0990618	0.526297	-3.68209	0.000626677	0.00960462	-0.0394304	0.487572	-0.906406	0.367833	0.64787
TANC1	0.00325954	0.00385403	0.84575	0.397692	0.568076	0.00357884	0.0406002	0.897919	0.374094	0.56981	-0.00133466	0.0540593	-0.0882791	0.929907	0.974076
TANC2	0.00367447	0.0387307	0.0948721	0.924416	0.957647	0.00524577	3.26017	0.12451	0.901476	0.948705	-0.00489761	2.93529	-0.0497699	0.960448	0.984908
TANGO2	-0.0148279	0.0199979	-0.741474	0.458406	0.623877	-0.0224134	0.424345	-0.985806	0.329594	0.526136	0.0110962	0.353912	0.263996	0.792559	0.914498
TANGO6	-0.11553	0.0294849	-3.91829	8.91801e-05	0.00136499	-0.122435	0.755244	-3.67205	0.000645792	0.00980654	-0.0907626	0.735383	-1.43726	0.155102	0.431608
TANK	0.000326868	0.0237475	0.0137643	0.989018	0.993408	0.00400291	0.690265	0.152489	0.879495	0.936457	-0.0162391	0.632096	-0.291412	0.771599	0.90377
TAOK1	-0.0260859	0.028239	-0.923754	0.355614	0.526789	0.0123227	1.75896	0.409965	0.683812	0.817942	-0.314915	1.6397	-3.82056	0.000285366	0.0344876
TAOK2	0.0028227	0.00959191	0.294279	0.768545	0.855287	0.00230256	0.196009	0.227998	0.8207	0.902723	0.00761477	0.140185	0.248413	0.804572	0.920493
TAOK3	-0.0201229	0.026453	-0.760703	0.446834	0.613621	-0.0261549	1.40018	-0.92469	0.360148	0.555435	0.0219674	1.30748	0.29401	0.769621	0.902185
TAPBP	-0.00960412	0.0153286	-0.626549	0.530955	0.684713	0.00754925	0.32991	0.45581	0.650758	0.795532	-0.112048	0.313007	-2.76831	0.00720667	0.108579
TAPT1	0.00681267	0.0183259	0.37175	0.710079	0.817217	-0.000353248	0.495534	-0.0180074	0.985714	0.99342	0.0559478	0.439061	1.08917	0.279819	0.574547
TAPT1-AS1	-0.0501067	0.0371336	-1.34936	0.17722	0.327516	-0.0913329	1.06163	-2.10956	0.040594	0.136249	0.0646102	1.04031	0.894618	0.37406	0.653558
TARBP1	-0.280817	0.0592093	-4.74278	2.10809e-06	9.08997e-05	-0.354603	1.87564	-4.84479	1.72254e-05	0.00121376	-0.141099	1.7332	-1.40093	0.165689	0.447048
TARS	-0.000896012	0.011892	-0.0753455	0.93994	0.966623	-0.0129278	0.125215	-0.961661	0.341505	0.537802	0.0424023	0.125403	1.66271	0.100845	0.351298
TARS2	-0.0283008	0.013128	-2.15576	0.0311026	0.0942869	-0.0317093	0.224666	-2.179	0.0347049	0.123257	-0.0134001	0.174804	-0.440415	0.660995	0.845054
TARSL2	-0.0400986	0.0247759	-1.61845	0.105565	0.22495	-0.0154366	0.615379	-0.559853	0.578406	0.742263	-0.143504	0.706848	-2.54174	0.013249	0.139187
TASP1	-0.238329	0.0356106	-6.69265	2.19167e-11	2.8141e-08	-0.265783	1.11219	-6.23431	1.49961e-07	0.000107497	-0.17496	0.974508	-2.70126	0.00865964	0.117592
TATDN1	-0.0251482	0.0217787	-1.15472	0.248207	0.415813	-0.00786364	0.561625	-0.328282	0.744249	0.857452	-0.107559	0.647488	-2.0564	0.0434768	0.238113
TATDN3	-0.055357	0.0195228	-2.83551	0.00457532	0.0234364	-0.0493424	0.43957	-2.30357	0.0260082	0.101469	-0.0848692	0.444088	-1.78869	0.0779957	0.313405
TAX1BP1	-0.0460829	0.0350731	-1.31391	0.188877	0.34227	-0.0303339	1.1785	-0.747032	0.459	0.646559	-0.0923516	1.09466	-1.3269	0.188857	0.473514
TAZ	-0.0571187	0.0254804	-2.24167	0.0249829	0.0800394	-0.0814286	0.44686	-2.52949	0.0151117	0.070758	-0.0163411	0.345543	-0.391937	0.696296	0.86455
TBC1D1	-0.0423471	0.0441984	-0.958115	0.338005	0.51072	0.00808428	1.9017	0.155623	0.877038	0.934926	-0.174574	1.80623	-2.07541	0.0416274	0.233219
TBC1D10B	-0.0117006	0.00940574	-1.24399	0.213505	0.374111	-0.0103352	0.189316	-1.0159	0.315204	0.511797	-0.0197377	0.127973	-0.799678	0.426605	0.694009
TBC1D12	-0.0340481	0.0180828	-1.8829	0.0597136	0.15136	-0.035285	0.400886	-1.8237	0.0749628	0.205077	-0.025508	0.411535	-0.50173	0.617433	0.820876
TBC1D13	-0.0052596	0.0110063	-0.477872	0.632742	0.760217	-0.00549138	0.271219	-0.471144	0.639855	0.786613	-0.00335089	0.205424	-0.100183	0.920485	0.969013
TBC1D14	-0.0428494	0.0175177	-2.44606	0.0144426	0.0533564	-0.0343556	0.384439	-1.83084	0.07387	0.202958	-0.100451	0.380468	-2.05562	0.0435541	0.23831
TBC1D15	-0.00877688	0.0253833	-0.345774	0.729512	0.82925	0.0272695	0.858655	0.960473	0.342042	0.53823	-0.152337	0.828453	-2.68861	0.00896196	0.120102
TBC1D16	-0.00412503	0.00890987	-0.462973	0.643384	0.767914	0.0014003	0.14405	0.148043	0.882982	0.93853	-0.0476329	0.113043	-1.79461	0.0771735	0.312263
TBC1D17	0.00849703	0.0114712	0.740726	0.45886	0.624127	0.00823496	0.20956	0.642085	0.524134	0.700786	0.00954521	0.134269	0.372141	0.710913	0.871952
TBC1D19	-0.109551	0.0327487	-3.34521	0.000822194	0.00678178	-0.0969844	1.278	-2.75414	0.00851032	0.0486858	-0.189993	1.4189	-2.13254	0.0364743	0.219873
TBC1D2	0.000528077	0.0102143	0.0516996	0.958768	0.977326	0.000382567	0.132223	0.0350952	0.972162	0.986941	0.00157544	0.141212	0.0538694	0.957193	0.983677
TBC1D20	-0.0171061	0.0110917	-1.54224	0.123016	0.252725	-0.0142093	0.211937	-1.19544	0.238289	0.429507	-0.0366263	0.200119	-1.18702	0.239235	0.534325
TBC1D22A	-0.10977	0.0418898	-2.62044	0.00878155	0.0378514	-0.142037	1.28066	-2.87374	0.00621341	0.0393652	-0.0274914	1.2618	-0.348321	0.728646	0.881398
TBC1D22B	-0.0566297	0.0132311	-4.28004	1.86858e-05	0.000453642	-0.0482588	0.318461	-3.47002	0.0011736	0.0137827	-0.136478	0.330711	-3.17739	0.0022128	0.0701781
TBC1D23	-0.0586137	0.0210318	-2.7869	0.00532146	0.0261457	-0.0685335	0.581653	-3.00338	0.00438343	0.0316989	-0.0026172	0.551948	-0.0482743	0.961635	0.985104
TBC1D24	-0.0156856	0.00693034	-2.26332	0.0236161	0.0769187	-0.0126915	0.066254	-1.74473	0.087981	0.227299	-0.0451307	0.0686871	-1.9784	0.0523471	0.260182
TBC1D25	-0.0315975	0.0106974	-2.95376	0.00313928	0.0178632	-0.0334258	0.187265	-2.88323	0.00605833	0.0387223	-0.0211195	0.168827	-0.760972	0.449232	0.709156
TBC1D2B	-0.00749285	0.0185203	-0.404575	0.68579	0.799626	0.00102857	0.454049	0.0503702	0.960054	0.980763	-0.0469979	0.456946	-1.06892	0.288779	0.580508
TBC1D30	-0.040852	0.0171388	-2.38359	0.0171447	0.0604221	-0.0300434	0.310937	-1.59015	0.11893	0.275311	-0.0910691	0.270327	-2.23624	0.0285282	0.197526
TBC1D31	-0.0364658	0.0129004	-2.82673	0.0047026	0.0238921	-0.0356518	0.302178	-2.55737	0.014053	0.0673945	-0.0413169	0.270343	-1.21409	0.228798	0.522011
TBC1D32	-0.0565566	0.0446488	-1.2667	0.205263	0.363583	-0.1009	1.65358	-1.99806	0.0518851	0.159804	0.102254	1.55643	1.06998	0.288312	0.580105
TBC1D4	-0.0162868	0.0318479	-0.511392	0.609076	0.744184	-0.0294918	1.00337	-0.8047	0.4253	0.61821	0.0244373	1.07767	0.379691	0.705326	0.869042
TBC1D5	0.025524	0.041393	0.616625	0.537482	0.690588	0.0368055	2.07511	0.767252	0.447011	0.636342	-0.0073612	2.11349	-0.089879	0.92864	0.973817
TBC1D7	-0.0326085	0.00987712	-3.30142	0.000961957	0.00763487	-0.0326359	0.165031	-3.05339	0.00382332	0.0290482	-0.0324489	0.184355	-1.25549	0.213481	0.502674
TBC1D8	-0.101588	0.0323382	-3.14142	0.0016813	0.0114829	-0.0801366	0.754696	-2.27339	0.0279145	0.106633	-0.21558	0.923601	-2.65302	0.00992804	0.124531
TBC1D8B	0.000541706	0.00865667	0.0625768	0.950104	0.972747	-0.00180284	0.10944	-0.192009	0.848615	0.917791	0.0138296	0.105107	0.618693	0.538129	0.771062
TBC1D9	-0.056282	0.0205955	-2.73273	0.00628113	0.0295676	-0.0643521	0.428319	-2.80609	0.00743001	0.0443498	-0.0226391	0.433679	-0.483493	0.630256	0.827546
TBC1D9B	-0.0283905	0.0253318	-1.12075	0.262396	0.430656	-0.0149722	0.67593	-0.514282	0.609617	0.764402	-0.0702179	0.563158	-1.3661	0.176285	0.459139
TBCA	-0.0787241	0.0300487	-2.61988	0.00879601	0.0378776	-0.0667548	0.900159	-1.98716	0.0531229	0.162275	-0.126636	0.974464	-1.88417	0.0636988	0.284569
TBCB	0.0269055	0.0212143	1.26827	0.204701	0.36281	0.0092519	0.258738	0.354515	0.724708	0.844993	0.0612957	0.229511	1.6828	0.0968723	0.346152
TBCC	-0.00865482	0.0119915	-0.721746	0.470451	0.634293	-0.0135475	0.103224	-0.828661	0.412112	0.605823	-0.00295727	0.0753557	-0.167625	0.867362	0.946928
TBCCD1	-0.0274274	0.00777661	-3.52691	0.00042044	0.00409682	-0.0355011	0.0899505	-4.17877	0.000136098	0.00397611	0.0143067	0.0905993	0.740693	0.461359	0.717876
TBCD	-0.0128358	0.0262531	-0.488926	0.624894	0.754495	-0.00165395	0.955419	-0.0569534	0.954839	0.978289	-0.0628394	1.00177	-1.02326	0.309713	0.601096
TBCK	-0.00677248	0.035499	-0.190779	0.848699	0.907855	-0.0114552	1.74956	-0.291709	0.771874	0.875346	0.0141606	1.62312	0.170554	0.865067	0.945734
TBK1	-0.0583916	0.02119	-2.75562	0.00585811	0.0280548	-0.0473562	0.539468	-2.04152	0.0471955	0.149915	-0.114029	0.523929	-2.1893	0.0319142	0.207184
TBKBP1	0.00904394	0.00894761	1.01077	0.312129	0.482902	0.0150951	0.168254	1.58656	0.119741	0.276302	-0.0372568	0.111798	-1.41564	0.161454	0.440663
TBL1X	-0.0388714	0.0142835	-2.72143	0.00650006	0.0303985	-0.040962	0.240182	-2.61865	0.0120472	0.0610733	-0.0283836	0.202635	-0.810136	0.42061	0.689932
TBL1XR1	-0.225601	0.0474225	-4.75725	1.96244e-06	8.55771e-05	-0.238933	2.0036	-4.39024	6.95877e-05	0.00258824	-0.183554	2.02321	-1.8991	0.0616768	0.279944
TBL2	-0.0242815	0.0054493	-4.45589	8.35457e-06	0.000250767	-0.0290087	0.0751381	-4.92188	1.23603e-05	0.00107143	0.00355784	0.0635462	0.248749	0.804284	0.920438
TBP	-0.0252363	0.0101578	-2.48442	0.0129764	0.0496869	-0.0218808	0.178428	-2.034	0.0479794	0.151489	-0.0528409	0.168475	-1.71256	0.0912245	0.336912
TBPL1	0.00705841	0.0262611	0.268778	0.7881	0.867303	0.00717731	0.594978	0.234916	0.815359	0.900448	0.00672212	0.592172	0.130821	0.896292	0.959679
TBR1	0.00696431	0.0117882	0.590788	0.554662	0.704515	0.0133695	0.19816	1.09782	0.278229	0.473104	-0.0882382	0.401308	-1.87937	0.0643599	0.285318
TBRG1	-0.1089	0.0292001	-3.72946	0.000191892	0.00237674	-0.128885	0.87456	-3.76561	0.000487357	0.00813859	-0.0554568	0.67766	-0.990805	0.325196	0.615707
TBRG4	-0.0120081	0.0089277	-1.34504	0.178613	0.329196	-0.0250859	0.115311	-2.2381	0.0303007	0.112482	0.0106872	0.0731407	0.723791	0.471608	0.726889
TC2N	-0.0337684	0.01115	-3.02856	0.00245722	0.0149294	-0.0390322	0.177116	-3.13865	0.00302059	0.0249328	-0.0121933	0.126913	-0.484299	0.629687	0.827506
TCAF1	-0.0643933	0.0283451	-2.27176	0.0231011	0.0755608	-0.0235249	0.851182	-0.722882	0.47356	0.657906	-0.192851	0.749748	-3.34253	0.00133597	0.0598889
TCAF2	-0.03111	0.0291955	-1.06558	0.286615	0.455462	-0.00799127	0.289851	-0.23381	0.816303	0.900716	-0.0935103	0.263041	-1.66531	0.101476	0.35158
TCAIM	-0.0735692	0.0261115	-2.8175	0.00483988	0.0243852	-0.0836918	0.798426	-2.89829	0.00581965	0.0377507	-0.0281709	0.697801	-0.460667	0.646467	0.837884
TCEA1	0.00864586	0.0134952	0.64066	0.521743	0.677217	0.0184537	0.276884	1.27882	0.207634	0.393346	-0.059762	0.324797	-1.56814	0.121362	0.384159
TCEA2	-0.0142241	0.0177936	-0.799393	0.424062	0.593564	-0.0234956	0.337115	-1.17417	0.246613	0.438291	0.0208056	0.232882	0.534911	0.594408	0.805745
TCEA3	0.00726142	0.00413422	1.75642	0.0790175	0.184507	0.00855412	0.0218653	2.00123	0.0515305	0.159136	-0.011479	0.0268792	-0.705321	0.483198	0.734952
TCEAL1	0.0488002	0.0191451	2.54896	0.0108044	0.0437873	0.0356602	0.242657	1.59952	0.116931	0.272214	0.0857059	0.238433	2.29386	0.0248063	0.186554
TCEAL2	0.013839	0.0367574	0.376495	0.706549	0.814533	0.00586644	0.483456	0.132124	0.895531	0.94599	0.0312035	0.502906	0.476188	0.635554	0.830154
TCEAL3	-0.00787373	0.0156894	-0.501849	0.615774	0.748331	-0.0165219	0.209441	-0.980752	0.332053	0.52885	0.0486906	0.351433	1.13015	0.262275	0.556732
TCEAL4	-0.00839222	0.0152871	-0.548976	0.583022	0.724296	-0.0145059	0.317173	-0.901117	0.37241	0.567978	0.0477652	0.383694	0.979029	0.33094	0.620662
TCEAL5	0.00945668	0.01942	0.486955	0.62629	0.755394	-0.00309488	0.22942	-0.13285	0.894935	0.945932	0.038047	0.199341	1.08213	0.282914	0.576665
TCEAL6	-0.0112912	0.0169334	-0.6668	0.5049	0.663218	-0.00176848	0.150259	-0.0918504	0.927256	0.963526	-0.0438088	0.224504	-1.2313	0.222334	0.513493
TCEAL7	-0.0409948	0.0248493	-1.64974	0.0989969	0.21512	-0.0581139	0.251481	-1.99458	0.0527217	0.161516	0.00468533	0.235686	0.0984439	0.921904	0.96956
TCEAL8	-0.0064705	0.0137337	-0.471142	0.637539	0.763734	-0.0153234	0.117612	-0.947323	0.348947	0.545292	0.0163927	0.115778	0.630619	0.530351	0.764754
TCEAL9	0.0489481	0.0170782	2.86612	0.00415543	0.0218701	0.0354984	0.132638	1.56994	0.124258	0.282774	0.0668107	0.11106	2.56391	0.0125585	0.136653
TCEANC2	-0.0131672	0.00715837	-1.83941	0.0658549	0.162403	-0.0109151	0.109303	-1.45976	0.151428	0.323458	-0.037889	0.105524	-1.5294	0.130694	0.397658
TCERG1	-0.0721541	0.0261457	-2.75969	0.00578559	0.0277536	-0.0415165	1.14315	-1.41694	0.163511	0.3396	-0.191901	1.04049	-3.31286	0.0014644	0.0602658
TCERG1L	-0.0590371	0.027483	-2.14814	0.0317029	0.0956051	-0.0421047	0.429083	-1.35592	0.182083	0.362598	-0.120246	0.367034	-2.0367	0.0459508	0.244029
TCF12	-0.0227683	0.0280847	-0.810702	0.417537	0.58699	0.00261711	0.95582	0.0842847	0.933211	0.966596	-0.136919	0.89802	-2.07943	0.041246	0.232054
TCF20	-0.115523	0.0323107	-3.57538	0.000349713	0.00356689	-0.122583	1.26008	-3.35946	0.00161682	0.0169239	-0.0898833	1.41492	-1.29259	0.200407	0.487539
TCF25	-0.0659388	0.0461764	-1.42798	0.153299	0.295401	-0.0319793	1.40979	-0.568054	0.572889	0.737705	-0.135764	1.3423	-1.68182	0.0970643	0.346517
TCF3	-0.0178118	0.00589821	-3.01987	0.00252887	0.0152286	-0.0132287	0.0880308	-2.1617	0.0360965	0.126212	-0.0777371	0.104299	-3.513	0.000781054	0.0509936
TCF4	0.0199321	0.0239923	0.830768	0.406104	0.576529	0.0389157	0.766418	1.48798	0.143856	0.311661	-0.080907	0.560628	-1.34225	0.183855	0.467974
TCF4-AS1	-0.0054365	0.00271023	-2.00592	0.0448645	0.122857	-0.00314443	0.00801908	-1.10651	0.27449	0.469649	-0.028494	0.0144921	-3.16138	0.00232181	0.0704221
TCF7	-0.014669	0.00896211	-1.63678	0.101676	0.218738	-0.00787292	0.0487579	-0.747515	0.459014	0.646559	-0.032504	0.0805649	-1.90509	0.0608808	0.278188
TCF7L1	0.00111516	0.00362533	0.307601	0.758386	0.848517	0.00216373	0.0216094	0.571736	0.570397	0.735413	-0.0105712	0.030889	-0.836713	0.405604	0.678817
TCF7L2	0.0111903	0.0212356	0.526961	0.59822	0.736527	0.0268707	0.38845	1.14198	0.259611	0.451776	-0.0576564	0.364978	-1.1694	0.246212	0.543209
TCFL5	-0.0016349	0.00877597	-0.186292	0.852215	0.9102	-0.00686155	0.140672	-0.732967	0.467448	0.653026	0.0362803	0.124399	1.43892	0.154632	0.431313
TCHP	-0.0577659	0.0228642	-2.52648	0.0115211	0.0457048	-0.0203381	0.373451	-0.810014	0.422271	0.615433	-0.239508	0.608213	-4.32884	4.8991e-05	0.0188713
TCOF1	0.00437784	0.0148417	0.294969	0.768017	0.854948	0.0060647	0.274313	0.374801	0.709601	0.835584	-0.00456438	0.231616	-0.122515	0.902842	0.961418
TCP1	0.00897171	0.0253245	0.35427	0.723137	0.825177	0.0115505	0.279738	0.364774	0.71715	0.840079	0.00439457	0.276834	0.104172	0.917331	0.967684
TCP11L1	-0.0636823	0.0243326	-2.61716	0.00886655	0.0380616	-0.0570509	0.59917	-2.15701	0.0364826	0.127177	-0.100214	0.679023	-1.61431	0.110963	0.364814
TCP11L2	0.0105932	0.00783161	1.35263	0.176175	0.326106	0.000981541	0.081242	0.112677	0.910797	0.953453	0.0511125	0.0763532	2.85774	0.00561606	0.0957497
TCTA	-0.0415036	0.0124971	-3.32107	0.000896739	0.00723653	-0.0527731	0.200795	-3.71313	0.000570912	0.00903762	-0.00309152	0.169922	-0.11782	0.906548	0.963405
TCTE3	-0.000380899	0.006258	-0.0608659	0.951466	0.973483	-0.000536059	0.0535238	-0.0781475	0.938063	0.969109	0.000389135	0.0401674	0.0254647	0.979757	0.991859
TCTEX1D1	-0.0294784	0.00470731	-6.26226	3.79441e-10	2.19241e-07	-0.0311868	0.0427749	-6.26098	1.36978e-07	0.000107497	-0.015209	0.0340896	-1.05647	0.294391	0.586044
TCTN1	-0.0637265	0.0131043	-4.86303	1.15601e-06	6.24058e-05	-0.0548273	0.260295	-3.96111	0.000268182	0.00582539	-0.140665	0.24218	-3.45628	0.000935387	0.054804
TCTN2	-0.011315	0.00992961	-1.13952	0.254485	0.422471	-0.0105829	0.177885	-1.00539	0.32018	0.516399	-0.0172308	0.201349	-0.575871	0.566551	0.788612
TCTN3	-0.0342861	0.0158714	-2.16025	0.0307537	0.0934743	-0.0328819	0.258254	-1.81348	0.0765504	0.207754	-0.0388877	0.214141	-1.18473	0.240133	0.535399
TDG	-0.0852266	0.0198429	-4.29507	1.74638e-05	0.000432144	-0.0694671	0.316636	-3.2944	0.00194788	0.0191215	-0.207141	0.372162	-3.53189	0.000780185	0.0509936
TDO2	0.00204805	0.00260966	0.784796	0.432573	0.600727	0.00231695	0.0122322	0.841316	0.404699	0.598503	-0.000318044	0.0108755	-0.0389324	0.969055	0.988385
TDP1	0.00287464	0.0138513	0.207536	0.835591	0.898743	0.00507817	0.302601	0.343515	0.73284	0.850924	-0.012972	0.307022	-0.327217	0.744481	0.888762
TDP2	0.0204636	0.0140665	1.45477	0.145733	0.28539	0.0159595	0.309687	0.989088	0.328004	0.524587	0.0347253	0.21908	1.20942	0.230572	0.52492
TDRD3	-0.00245641	0.0244611	-0.100421	0.92001	0.95555	0.00645641	0.853783	0.242592	0.809444	0.896314	-0.0509492	0.8247	-0.820713	0.414598	0.685404
TDRD5	0.0115952	0.0162769	0.712372	0.476234	0.63948	-0.0058933	0.183275	-0.316724	0.752968	0.864271	0.0685951	0.178588	2.04199	0.0449247	0.240807
TDRD6	0.0212238	0.0121359	1.74884	0.080318	0.186252	0.0249966	0.170998	1.84983	0.0710311	0.197079	0.00549168	0.144238	0.199019	0.842825	0.937061
TDRD7	-0.0411607	0.0127297	-3.23343	0.00122314	0.00910737	-0.0372958	0.267271	-2.74264	0.00876841	0.0495006	-0.0685426	0.24124	-1.89369	0.0624028	0.281699
TDRD9	0.00370948	0.0122785	0.302113	0.762566	0.851422	0.00608121	0.11849	0.425531	0.67258	0.810293	-0.00297779	0.0912944	-0.124092	0.901612	0.961319
TDRKH	-0.0377705	0.0106533	-3.54541	0.000391997	0.003885	-0.0396476	0.171358	-3.49818	0.00108082	0.013175	-0.0235311	0.183117	-0.753812	0.453492	0.711692
TDRP	-0.0322429	0.0141916	-2.27198	0.023088	0.0755393	-0.0361279	0.309007	-2.38646	0.0213572	0.0892881	-0.00407719	0.361198	-0.100025	0.920611	0.969013
TEAD1	-0.0909694	0.0404354	-2.24974	0.0244652	0.0787519	-0.0191745	1.11947	-0.399212	0.691659	0.823516	-0.265666	0.900224	-3.54584	0.000703047	0.0483596
TEC	0.00653915	0.00302533	2.16147	0.0306591	0.0933096	0.00701494	0.014325	2.22244	0.0314161	0.115179	0.00116497	0.0269918	0.109818	0.912869	0.965553
TECPR1	-0.0615086	0.0205736	-2.98968	0.00279265	0.0164224	-0.0809259	0.424783	-3.44449	0.00126424	0.0145225	0.00234759	0.369166	0.0551	0.956216	0.983461
TECPR2	-0.15891	0.0327316	-4.85493	1.20426e-06	6.3837e-05	-0.173845	0.959653	-4.67795	2.74928e-05	0.00160283	-0.107245	0.861028	-1.55158	0.125276	0.389372
TECR	0.00294224	0.016687	0.176319	0.860043	0.915162	0.000318042	0.303379	0.0172102	0.986346	0.993655	0.0145315	0.291648	0.374181	0.709402	0.871645
TECTA	-0.0221284	0.00914591	-2.41949	0.0155423	0.0559175	-0.02309	0.127628	-2.38838	0.021259	0.0889784	-0.0139342	0.111978	-0.493739	0.623182	0.823875
TEF	-0.00312782	0.025589	-0.122233	0.902714	0.946106	0.0204182	0.504104	0.688442	0.494772	0.675598	-0.0717019	0.394631	-1.41664	0.161028	0.439631
TEFM	-0.0269824	0.0168951	-1.59706	0.110253	0.232545	-0.0204897	0.368926	-1.09608	0.27898	0.473946	-0.0559377	0.333169	-1.41698	0.160929	0.439631
TEK	-0.00524112	0.00480275	-1.09128	0.275152	0.444011	-0.00551368	0.05062	-1.09309	0.280276	0.475046	-0.00259593	0.0618736	-0.165199	0.869264	0.948109
TELO2	-0.007618	0.00873008	-0.872615	0.382873	0.554068	-0.0103142	0.133442	-1.01348	0.316347	0.512938	-0.000106731	0.0707795	-0.00628334	0.995005	0.99869
TENM1	0.020402	0.0414722	0.491944	0.622759	0.752949	0.0437134	1.57684	0.927772	0.358565	0.554398	-0.059783	1.63038	-0.684135	0.496151	0.742668
TENM2	0.129512	0.0499681	2.59189	0.00954504	0.04011	0.189123	1.93521	3.30427	0.00189379	0.018769	-0.0615193	1.46693	-0.600419	0.550332	0.778508
TENM3	-0.105721	0.0503984	-2.09771	0.0359311	0.104698	-0.14196	2.92967	-2.50836	0.0158716	0.0729271	0.033117	2.6992	0.298957	0.76586	0.899784
TENM4	-0.134	0.0600624	-2.23102	0.0256801	0.081572	-0.13749	2.10751	-1.89105	0.0653855	0.186888	-0.126501	1.83529	-1.18685	0.239455	0.534437
TEPSIN	-0.00532796	0.00587864	-0.906325	0.364764	0.536286	-0.00389131	0.083421	-0.614757	0.541867	0.714167	-0.0143414	0.0597887	-0.904546	0.368811	0.648909
TERF1	-0.0510238	0.0234514	-2.17572	0.029576	0.0909884	-0.0409861	0.76409	-1.52354	0.134748	0.298247	-0.0827972	0.697972	-1.72989	0.0880606	0.33216
TERF2	-0.0139362	0.0100749	-1.38326	0.166586	0.31341	-0.0127291	0.18804	-1.2063	0.23412	0.42439	-0.0263797	0.24371	-0.778605	0.438839	0.700929
TERF2IP	-0.0354043	0.0523495	-0.676305	0.498847	0.658519	0.0208893	1.15129	0.344379	0.732261	0.85071	-0.199711	1.05244	-1.92715	0.0589313	0.273813
TESC	-0.00938513	0.0118009	-0.795292	0.426444	0.595527	-0.0224158	0.187605	-1.66603	0.10278	0.250363	0.0340619	0.108083	1.38644	0.170017	0.45229
TESK1	-0.00667972	0.00846031	-0.789536	0.429799	0.598698	0.00327065	0.136173	0.342849	0.733337	0.851189	-0.0433407	0.0714827	-2.36692	0.0207093	0.170825
TESK2	-0.00971427	0.00778947	-1.2471	0.21236	0.372583	-0.0033156	0.111518	-0.404984	0.687442	0.820585	-0.0708454	0.0882993	-2.79963	0.00677439	0.106086
TESPA1	-0.042647	0.0638958	-0.667446	0.504488	0.66293	-0.0694752	1.40577	-0.928551	0.358518	0.554398	0.0296254	0.911469	0.24124	0.810393	0.923105
TET1	-0.0573615	0.0150717	-3.80591	0.000141283	0.00188747	-0.0682388	0.250062	-4.25612	0.000106622	0.00345134	0.0252619	0.288647	0.571686	0.569367	0.790439
TET2	-0.0790459	0.0190445	-4.15058	3.31627e-05	0.00068556	-0.0707653	0.605996	-3.50741	0.00105196	0.0129343	-0.146726	0.664029	-2.54375	0.0131795	0.139093
TET3	-0.0646342	0.0394779	-1.63722	0.101584	0.218603	-0.0447456	1.00159	-0.94902	0.347785	0.544064	-0.111278	0.853649	-1.54113	0.127796	0.392875
TEX10	-0.0665346	0.0139235	-4.77858	1.76538e-06	8.1603e-05	-0.0672626	0.285898	-4.51287	4.69389e-05	0.00205874	-0.0615447	0.295436	-1.57721	0.11926	0.380816
TEX15	0.0269387	0.00959807	2.80668	0.00500551	0.0249865	0.0299098	0.109671	2.71019	0.00953598	0.0524751	0.0177142	0.0769929	0.910942	0.365455	0.645847
TEX2	-0.00542556	0.0274189	-0.197877	0.843142	0.904506	-0.00923494	0.87784	-0.290057	0.773129	0.876425	0.00551004	0.657501	0.102143	0.918935	0.968465
TEX22	-0.00310797	0.00616741	-0.503935	0.614307	0.747886	-0.00511734	0.0704648	-0.801903	0.426899	0.619444	0.0253402	0.084728	1.05534	0.295171	0.58653
TEX264	-0.0168605	0.00986746	-1.7087	0.0875061	0.197429	-0.00706196	0.114116	-0.626143	0.534441	0.709138	-0.048835	0.106333	-2.39695	0.0192076	0.164295
TEX29	0.00416952	0.0116544	0.357763	0.720521	0.823411	-0.00322125	0.149082	-0.243131	0.809029	0.896075	0.0294486	0.0983225	1.20184	0.233584	0.528352
TEX30	0.00991933	0.00802915	1.23541	0.216676	0.377892	0.00969325	0.0651504	1.07889	0.286549	0.482016	0.0108161	0.0722384	0.604474	0.547484	0.776381
TEX41	-0.00352809	0.0100238	-0.351973	0.724859	0.826408	-0.000786441	0.121225	-0.0668141	0.947031	0.974002	-0.0107637	0.0769239	-0.5629	0.575303	0.794254
TEX9	-0.0173884	0.0148023	-1.17471	0.24011	0.406431	-0.0175573	0.246442	-1.10308	0.275961	0.471256	-0.0163075	0.367414	-0.404959	0.686744	0.859275
TF	0.01057	0.0145619	0.725862	0.467924	0.632015	0.0215782	0.211634	1.40804	0.166114	0.342961	-0.091786	0.318566	-1.96417	0.0534857	0.263013
TFAM	0.00687664	0.010183	0.675307	0.499481	0.65913	0.0111648	0.136846	0.979609	0.33261	0.529282	-0.0100932	0.114407	-0.445173	0.65757	0.844507
TFAP2E	-0.0115203	0.0153139	-0.752277	0.451885	0.618425	-0.0151674	0.227532	-0.898192	0.37395	0.56981	0.00536869	0.197415	0.147741	0.882972	0.954234
TFAP4	-0.00339396	0.00497313	-0.68246	0.494948	0.655585	-0.00230854	0.0557331	-0.445299	0.658277	0.800813	-0.0159116	0.0802142	-0.903785	0.369212	0.649135
TFB1M	-0.0643622	0.017905	-3.59464	0.000324839	0.00339333	-0.102671	0.322347	-4.96412	1.07518e-05	0.000986096	0.0502219	0.317325	1.40403	0.164736	0.446032
TFB2M	-0.00470131	0.0079517	-0.591233	0.554364	0.704291	-0.0013408	0.118613	-0.158292	0.874947	0.93429	-0.0296447	0.110864	-1.28459	0.203172	0.490876
TFCP2	-0.141259	0.0313168	-4.51066	6.46257e-06	0.000206302	-0.165922	1.14069	-4.61023	3.42602e-05	0.00177539	-0.0643596	1.05718	-1.01272	0.314686	0.60544
TFDP1	-0.0212482	0.0191894	-1.10729	0.26817	0.436782	-0.0218169	0.420737	-1.02522	0.31084	0.507354	-0.0187734	0.374463	-0.422897	0.673668	0.851554
TFDP2	0.151133	0.0362283	4.17168	3.02369e-05	0.000639927	0.209419	1.63358	5.21621	4.6557e-06	0.000620981	-0.104425	1.54451	-1.24217	0.218323	0.508761
TFE3	-0.00782299	0.00947466	-0.825675	0.408989	0.579271	-0.00433308	0.133831	-0.386763	0.700787	0.829489	-0.0165868	0.0937053	-0.93427	0.353379	0.637684
TFEB	0.0148073	0.0101689	1.45614	0.145355	0.285036	0.014887	0.078491	1.19221	0.239923	0.431122	0.0146502	0.0601691	0.836116	0.405937	0.678817
TFG	-0.057281	0.0198982	-2.8787	0.00399318	0.0212382	-0.0684461	0.561252	-3.17308	0.00274387	0.0234355	0.00645075	0.481597	0.125169	0.900749	0.961098
TFIP11	-0.0164078	0.0102852	-1.59527	0.110651	0.233209	-0.00994663	0.11712	-0.871234	0.388334	0.582727	-0.0442428	0.114076	-1.86707	0.0660836	0.288937
TFPT	-0.0275093	0.00954625	-2.88169	0.00395548	0.0211325	-0.0243508	0.0878591	-2.3542	0.0230832	0.0935609	-0.0456606	0.0977905	-1.84147	0.0699556	0.297556
TFR2	0.00524783	0.00828784	0.633196	0.526606	0.681325	0.011023	0.0682452	1.18393	0.242843	0.434546	-0.0167931	0.0623596	-0.923259	0.359046	0.641037
TFRC	-0.0459419	0.0152253	-3.01746	0.00254899	0.0153178	-0.0325642	0.314437	-1.9627	0.0559935	0.167546	-0.117286	0.300727	-3.06107	0.0031276	0.077726
TGDS	-0.0167085	0.00675425	-2.47378	0.0133693	0.0506116	-0.0107044	0.0797428	-1.44854	0.154524	0.328552	-0.047178	0.0668079	-2.83398	0.00600379	0.100115
TGFA	-0.00249244	0.00244857	-1.01792	0.308718	0.47938	-0.0020422	0.0111829	-0.780946	0.438997	0.629644	-0.005695	0.00626326	-0.816563	0.416951	0.687515
TGFB1	-0.00746048	0.0104695	-0.712594	0.476097	0.639444	-0.00508279	0.0891673	-0.476229	0.636272	0.783736	-0.0680248	0.314742	-1.26284	0.211333	0.49942
TGFB2	-0.0285301	0.00643638	-4.43263	9.30895e-06	0.000268504	-0.0356243	0.070149	-5.03695	8.44973e-06	0.000813709	0.00566475	0.0455941	0.364815	0.71635	0.874698
TGFBR1	0.00528434	0.00423617	1.24743	0.212239	0.372514	0.00520086	0.039797	1.17463	0.246431	0.438176	0.00618741	0.0458429	0.424883	0.672226	0.850674
TGFBR3	0.00113889	0.00463696	0.245611	0.805983	0.879171	0.00221529	0.0480351	0.44605	0.657739	0.800424	-0.00617499	0.0411958	-0.476982	0.634862	0.830011
TGFBR3L	0.000858517	0.00940208	0.0913114	0.927245	0.95946	-0.0026605	0.0885161	-0.252933	0.801498	0.891188	0.0148444	0.0600319	0.707896	0.481629	0.734414
TGFBRAP1	-0.00137657	0.0130055	-0.105845	0.915706	0.95341	-0.00753438	0.279453	-0.538157	0.593168	0.753507	0.0373927	0.215764	1.06443	0.290794	0.582294
TGOLN2	0.0258916	0.0319789	0.809647	0.418143	0.587492	0.0396483	0.526062	1.01826	0.31429	0.510649	-0.00261726	0.441451	-0.0466926	0.962891	0.985792
TGS1	0.0109196	0.0164549	0.663605	0.506943	0.664425	0.0167266	0.443051	0.956893	0.343826	0.540172	-0.0342767	0.522092	-0.702879	0.484464	0.735866
TH2LCRR	-0.0319735	0.0125216	-2.55346	0.0106657	0.0434143	-0.025463	0.115282	-1.9304	0.0601043	0.176196	-0.0913247	0.209246	-2.29308	0.0250049	0.187027
THADA	-0.107488	0.0356701	-3.01338	0.00258353	0.0154851	-0.119945	0.984864	-2.8535	0.00655635	0.0408218	-0.075436	0.992088	-1.11885	0.267033	0.561701
THAP1	0.00305401	0.00950831	0.321193	0.748064	0.842228	0.000347576	0.0787578	0.0309567	0.975448	0.988796	0.00991635	0.0803866	0.554649	0.580904	0.797828
THAP11	0.00333999	0.00804897	0.414959	0.678172	0.794985	0.0029554	0.0695867	0.313284	0.755557	0.866364	0.00436929	0.0609935	0.283114	0.777925	0.906514
THAP12	-0.0144424	0.00885485	-1.63101	0.102887	0.220505	-0.0065674	0.169102	-0.697901	0.488894	0.670785	-0.0753126	0.170901	-2.87866	0.00529405	0.0929229
THAP2	-0.00644667	0.00751094	-0.858304	0.390725	0.561055	-0.00483142	0.103311	-0.614866	0.541796	0.714155	-0.0235467	0.119232	-0.920996	0.360218	0.641661
THAP3	0.00628375	0.00571257	1.09999	0.271338	0.44039	0.0089354	0.0692099	1.49159	0.14291	0.310543	-0.0203171	0.0664938	-1.07079	0.287943	0.579812
THAP4	-0.0142869	0.011863	-1.20432	0.228466	0.392789	-0.0141942	0.228852	-1.11114	0.272517	0.467911	-0.014868	0.246065	-0.464913	0.643438	0.835601
THAP6	-0.0170293	0.0112101	-1.5191	0.128737	0.261089	-0.0284242	0.175177	-2.30861	0.0257013	0.100577	0.0382057	0.162687	1.40941	0.163144	0.443078
THAP7	-0.0178103	0.00718752	-2.47795	0.0132139	0.0502767	-0.0228316	0.0720938	-2.44249	0.0186777	0.0814795	-0.010548	0.031708	-0.938282	0.351329	0.636157
THAP8	-0.00748129	0.00510124	-1.46656	0.142495	0.281338	-0.00895737	0.0558961	-1.67687	0.100627	0.247046	0.00781413	0.0854872	0.454438	0.650921	0.840345
THAP9	-0.0107727	0.00467119	-2.30621	0.0210988	0.0705921	-0.00705827	0.0474878	-1.44589	0.155261	0.329794	-0.0510951	0.0583562	-3.17682	0.0022166	0.0701781
THBS3	-0.0237342	0.00803503	-2.95384	0.00313844	0.0178632	-0.0353804	0.0997404	-3.88578	0.000338066	0.0067473	0.0172608	0.0722529	1.01042	0.315777	0.60677
THBS4	3.81913e-05	0.0120188	0.00317762	0.997465	0.998375	-0.00613733	0.182959	-0.471783	0.639402	0.786392	0.0360433	0.186218	1.14747	0.255097	0.550659
THEM4	-0.0611977	0.0146532	-4.1764	2.96162e-05	0.000631676	-0.0685431	0.311197	-4.33646	8.26151e-05	0.00288429	-0.0162893	0.329099	-0.41679	0.678108	0.853872
THEM6	-0.0294503	0.00856364	-3.43899	0.000583886	0.00524681	-0.0393223	0.127365	-4.06207	0.000196111	0.00477107	0.00608504	0.115861	0.331318	0.741395	0.887501
THEMIS	0.00126235	0.00730563	0.172792	0.862815	0.917098	-0.00205179	0.0522739	-0.259914	0.796144	0.888225	0.021038	0.0465058	1.091	0.279491	0.574085
THNSL1	-0.0173677	0.00710357	-2.44493	0.0144881	0.0534711	-0.0184831	0.0743247	-2.38456	0.021455	0.0894624	-0.0115172	0.0721211	-0.648757	0.51862	0.757287
THOC1	-0.0595268	0.0216859	-2.74496	0.00605188	0.0287564	-0.0535279	0.58221	-2.21496	0.0319621	0.116442	-0.0843294	0.581427	-1.71614	0.0905633	0.336295
THOC2	0.0170062	0.0256137	0.663951	0.506721	0.664238	0.0379084	0.817785	1.33707	0.188041	0.369999	-0.0757933	0.74696	-1.26874	0.208741	0.496851
THOC3	-0.0919585	0.0398913	-2.30523	0.0211539	0.0706719	-0.102756	0.710069	-2.16939	0.035708	0.125423	-0.0656151	0.547556	-0.886881	0.378702	0.657692
THOC5	-0.0217805	0.0125113	-1.74087	0.0817058	0.188424	-0.0296481	0.237136	-2.22393	0.0313088	0.114996	0.0363251	0.258773	1.00263	0.319494	0.611169
THOC7	-0.0426898	0.0191916	-2.2244	0.0261216	0.0826564	-0.0472565	0.363623	-2.23866	0.0302614	0.112372	-0.0209259	0.381134	-0.454093	0.651168	0.840489
THOP1	-0.00272871	0.016851	-0.161931	0.87136	0.923802	0.00284971	0.332644	0.148288	0.88279	0.938502	-0.0212879	0.200233	-0.607316	0.545608	0.775781
THRA	0.0157954	0.0280573	0.562969	0.573456	0.718174	0.0433101	0.511211	1.30384	0.199071	0.382836	-0.0527082	0.526414	-1.00563	0.31806	0.609536
THRAP3	-0.096312	0.0266392	-3.61542	0.000299858	0.00321742	-0.102744	0.778764	-3.4883	0.00111254	0.0134619	-0.0674028	0.856477	-1.07938	0.284126	0.57723
THRB	-0.0201133	0.0427957	-0.469985	0.638366	0.764277	-0.0105897	2.42392	-0.221657	0.825602	0.905529	-0.0587874	2.25133	-0.610621	0.543429	0.774363
THSD1	0.00953369	0.00552372	1.72595	0.0843557	0.192498	0.0151591	0.0583413	2.42797	0.0193216	0.0834072	-0.0107306	0.0354807	-0.905539	0.368289	0.648476
THSD4	-0.0256209	0.00992314	-2.58194	0.0098248	0.0410319	-0.0180835	0.110715	-1.71944	0.0925305	0.235059	-0.0867529	0.133462	-2.89643	0.00510103	0.0919618
THSD4-AS1	0.000731969	0.0155252	0.0471471	0.962396	0.979863	0.00286457	0.165759	0.173879	0.862757	0.926496	-0.0161895	0.200721	-0.348866	0.728474	0.881398
THSD7A	-0.00121505	0.0115852	-0.10488	0.916471	0.953777	0.00763479	0.105284	0.603377	0.54941	0.719921	-0.0470883	0.116062	-1.63453	0.107062	0.359027
THSD7B	-0.0485083	0.0527962	-0.918784	0.358208	0.529817	-0.0461958	0.322856	-0.813463	0.420911	0.614457	-0.0632395	0.720071	-0.441207	0.661151	0.845054
THTPA	-0.00900794	0.00692038	-1.30165	0.193035	0.348004	-0.0173438	0.0684897	-2.25812	0.0289253	0.109271	0.0269569	0.034272	1.6897	0.09568	0.343832
THUMPD1	-0.0381612	0.0195081	-1.95617	0.0504452	0.133795	-0.0239562	0.359653	-1.15393	0.254728	0.447237	-0.145363	0.406103	-2.54881	0.0131166	0.139093
THUMPD2	-0.0227285	0.029131	-0.780217	0.435263	0.602889	-0.00986522	0.81772	-0.303794	0.76271	0.870592	-0.0757435	0.844719	-1.14893	0.254498	0.550102
THUMPD3	-0.000429792	0.00828725	-0.0518618	0.958639	0.977326	-0.00455683	0.130696	-0.533794	0.596158	0.755478	0.0671128	0.15755	1.94333	0.0563037	0.268557
THUMPD3-AS1	-0.0531058	0.0305491	-1.73838	0.0821442	0.188982	-0.020661	0.677955	-0.537722	0.593475	0.753565	-0.108858	0.657201	-2.16127	0.0341	0.213205
THY1	0.0637084	0.067007	0.950772	0.34172	0.514182	0.00255682	1.54577	0.0271273	0.978492	0.990666	0.1262	1.05818	1.32452	0.190195	0.475219
THYN1	0.0104612	0.011102	0.942285	0.346047	0.518452	0.00198265	0.153498	0.156626	0.876253	0.934648	0.0387167	0.119122	1.67543	0.0983161	0.348931
TIAL1	-0.000913691	0.0205231	-0.04452	0.96449	0.980785	0.0144123	0.465589	0.641456	0.524539	0.700841	-0.0781169	0.569314	-1.54909	0.125874	0.390392
TIAM1	-0.0240077	0.0328448	-0.730942	0.464815	0.629043	-0.0222188	1.02371	-0.586919	0.560244	0.72715	-0.0294536	0.777592	-0.445907	0.657042	0.844161
TIAM2	0.0104529	0.026882	0.388846	0.69739	0.808329	0.027368	1.29509	0.959656	0.342449	0.538633	-0.124364	1.25152	-1.54465	0.126943	0.392025
TICAM1	-0.020536	0.00592497	-3.46602	0.000528231	0.00483313	-0.0190067	0.0798466	-3.11706	0.00320731	0.0258464	-0.0463959	0.0986181	-1.85034	0.0686803	0.294716
TIGAR	-0.0492965	0.0184309	-2.67467	0.00748029	0.033622	-0.0375737	0.355617	-1.85444	0.0703557	0.195958	-0.105517	0.31498	-2.37804	0.0201413	0.167808
TIGD4	-0.00634214	0.00659884	-0.961099	0.336502	0.509448	-0.00255145	0.0788584	-0.338753	0.7364	0.852305	-0.0188614	0.0609439	-1.37797	0.172606	0.454399
TIGD7	-0.0132278	0.0111377	-1.18766	0.234968	0.399927	-0.0190102	0.171939	-1.5966	0.11748	0.272664	0.0272506	0.18806	0.865029	0.38998	0.666638
TIMM13	-0.0145487	0.0133957	-1.08607	0.277447	0.446481	-0.0382526	0.149139	-2.26349	0.0287101	0.108799	0.0255189	0.096555	1.16143	0.249416	0.545517
TIMM17A	-0.0479083	0.0111095	-4.31237	1.61514e-05	0.000408415	-0.0474723	0.19944	-3.93274	0.000292677	0.00616062	-0.0503224	0.154714	-1.77161	0.0808151	0.317928
TIMM17B	-0.0113618	0.00715041	-1.58898	0.112065	0.235353	-0.0125653	0.0670582	-1.6431	0.107458	0.257812	-0.00299378	0.0692013	-0.148463	0.882411	0.954087
TIMM21	0.0178518	0.00902718	1.97756	0.0479787	0.128951	0.0154277	0.135984	1.61623	0.11316	0.266166	0.0383743	0.140841	1.38167	0.171471	0.453852
TIMM22	-0.0062407	0.0104845	-0.595234	0.551687	0.702048	-0.00792734	0.122022	-0.662329	0.511199	0.689497	-0.000678137	0.112276	-0.0311987	0.9752	0.989957
TIMM23	-0.0302275	0.0142555	-2.1204	0.0339723	0.100508	-0.0289554	0.263597	-1.91215	0.0623512	0.180629	-0.0401386	0.390732	-0.949638	0.345566	0.630852
TIMM23B	-0.00217975	0.0342929	-0.0635628	0.949318	0.972374	0.0393795	0.761558	1.02352	0.31163	0.508213	-0.162799	0.767653	-2.15235	0.0349669	0.215272
TIMM44	-0.0253126	0.0152188	-1.66324	0.0962647	0.210688	-0.00780567	0.258384	-0.450556	0.654512	0.798505	-0.0844847	0.20795	-2.65254	0.00987782	0.124074
TIMM50	-0.0289312	0.011233	-2.57556	0.0100079	0.0415413	-0.026705	0.175388	-2.19521	0.033444	0.120211	-0.0418102	0.174773	-1.42891	0.15748	0.435057
TIMM8B	-0.0246388	0.00979463	-2.51554	0.0118851	0.0468112	-0.0266196	0.0946663	-2.47257	0.0173435	0.0773229	-0.0151237	0.0863964	-0.640946	0.523747	0.760504
TIMM9	-0.00528614	0.0117411	-0.450225	0.652548	0.774532	-0.00414825	0.206883	-0.332273	0.741254	0.855225	-0.0139967	0.241102	-0.405213	0.686558	0.859275
TIMMDC1	-0.00807579	0.0135651	-0.595335	0.551619	0.702039	-0.0025131	0.272895	-0.173687	0.862904	0.926568	-0.0484658	0.230175	-1.24308	0.21799	0.50829
TIMP2	0.000344379	0.00989504	0.0348032	0.972237	0.984591	0.00483132	0.124282	0.444848	0.658601	0.800813	-0.0215766	0.119878	-0.898822	0.371831	0.651438
TIMP3	-0.0349029	0.0252767	-1.38083	0.16733	0.31411	-0.0321537	0.144166	-1.04406	0.302896	0.499693	-0.0405777	0.221212	-0.917097	0.362619	0.643789
TINCR	0.00383061	0.0074838	0.511853	0.608754	0.744025	-0.0032054	0.0697612	-0.394435	0.695157	0.825325	0.043105	0.0986699	2.24507	0.0279277	0.194895
TIPARP	0.0124102	0.00466191	2.66204	0.00776693	0.0345876	0.0111199	0.0443335	2.26355	0.0285621	0.108466	0.0240929	0.0398789	1.62983	0.107633	0.359658
TIPIN	-0.0149959	0.0112592	-1.33188	0.182899	0.33448	-0.0133442	0.192149	-1.10014	0.277228	0.472291	-0.0252814	0.173677	-0.835238	0.406428	0.679006
TIPRL	-0.0322311	0.0231528	-1.3921	0.163892	0.310075	-0.0245658	0.547851	-0.936822	0.353941	0.550268	-0.0593417	0.483066	-1.20332	0.23291	0.52785
TIRAP	-0.0076948	0.00553762	-1.38955	0.164666	0.310775	-0.010077	0.0578303	-1.73673	0.0893998	0.229936	0.0166454	0.0672755	0.897477	0.372543	0.652191
TJAP1	-0.0206086	0.00813495	-2.53334	0.0112981	0.04508	-0.0250015	0.17175	-2.93946	0.00521138	0.0349725	0.0265409	0.116248	0.952477	0.344348	0.630011
TJP1	0.0860814	0.0437011	1.96978	0.0488639	0.13059	0.139566	2.79895	2.89491	0.00587254	0.0379402	-0.160342	2.76983	-1.54945	0.125788	0.390332
TK2	-0.0411956	0.0131528	-3.13208	0.00173572	0.0117298	-0.0454598	0.169478	-3.13555	0.00304673	0.0250057	-0.021366	0.164192	-0.683393	0.496616	0.742707
TKT	-0.00982448	0.0164482	-0.5973	0.550307	0.701064	-0.0091891	0.275592	-0.486829	0.628785	0.77836	-0.0118293	0.26224	-0.352808	0.725294	0.879947
TLDC1	-0.0578625	0.0149001	-3.88336	0.000103023	0.00151439	-0.0590693	0.23116	-3.68715	0.000617242	0.00951047	-0.0501274	0.25055	-1.23591	0.220627	0.51123
TLE1	-0.00430396	0.00546762	-0.787174	0.43118	0.599619	-0.00867464	0.0580424	-1.4762	0.14698	0.316102	0.0238761	0.0467133	1.60015	0.114074	0.371129
TLE2	0.00358382	0.00324724	1.10365	0.269744	0.438357	0.00324318	0.0252417	0.93088	0.356972	0.553046	0.00583771	0.0191712	0.651403	0.516921	0.756074
TLE3	-0.000272531	0.00214304	-0.12717	0.898806	0.943464	-0.000196333	0.00604056	-0.0869433	0.931109	0.965298	-0.000963149	0.00108899	-0.141674	0.887745	0.956645
TLE4	-0.00444373	0.0533552	-0.0832857	0.933624	0.963214	0.0557131	2.97971	0.887594	0.379564	0.574943	-0.161107	2.95349	-1.59049	0.116236	0.374573
TLK1	-0.0785187	0.0322479	-2.43484	0.0148982	0.0544306	-0.0719302	1.73657	-2.10531	0.040981	0.13703	-0.132301	1.70125	-1.35532	0.179678	0.463992
TLK2	-0.0415486	0.0236937	-1.75357	0.0795037	0.185156	-0.0313473	0.799236	-1.23135	0.224703	0.413219	-0.107599	0.869229	-1.66103	0.101183	0.351298
TLL1	-0.0112238	0.0143727	-0.780915	0.434852	0.602681	-0.0275845	0.163363	-1.59724	0.117441	0.272629	0.0256395	0.128267	0.989051	0.326048	0.616259
TLL2	0.00498312	0.00401153	1.2422	0.214164	0.374925	0.00680137	0.0334156	1.56066	0.125736	0.285014	-0.00510727	0.0166238	-0.497479	0.620412	0.823038
TLN1	-0.00410614	0.00806972	-0.508833	0.610869	0.745586	-0.000631952	0.113473	-0.0741636	0.941215	0.971305	-0.0343194	0.153621	-1.36576	0.176391	0.4593
TLN2	-0.0689314	0.0361826	-1.9051	0.0567675	0.146006	-0.0714785	2.40402	-1.78192	0.0816325	0.216996	-0.0578116	2.33783	-0.689771	0.49262	0.740702
TM2D1	-0.0749331	0.0205856	-3.64008	0.000272554	0.00300537	-0.0659632	0.543642	-2.99218	0.00451892	0.0322967	-0.13602	0.557666	-2.36433	0.0208433	0.171132
TM2D2	-0.00851774	0.0094486	-0.901481	0.367332	0.539034	-0.0117702	0.095982	-1.10918	0.273352	0.468612	0.00392794	0.0829463	0.189224	0.850465	0.939397
TM2D3	0.0229491	0.0287535	0.798132	0.424794	0.594084	0.0191571	0.502993	0.547104	0.587104	0.748106	0.0308002	0.434049	0.611311	0.542976	0.774363
TM6SF1	-0.0495709	0.0120846	-4.10198	4.09625e-05	0.000788938	-0.0435885	0.231728	-3.42801	0.00132628	0.01488	-0.10542	0.221481	-2.71346	0.00837818	0.116168
TM7SF2	-0.047431	0.0105937	-4.47726	7.56069e-06	0.000231754	-0.0448278	0.169032	-3.70773	0.000580269	0.00907675	-0.0560361	0.0829427	-2.54916	0.0130012	0.138361
TM7SF3	-0.108765	0.0300407	-3.6206	0.000293924	0.00318032	-0.122077	0.8267	-3.60097	0.000798168	0.0110595	-0.0600983	0.766759	-0.92715	0.357037	0.639843
TM9SF2	0.0117163	0.0207445	0.564793	0.572215	0.717114	-0.0123173	0.531346	-0.530106	0.598692	0.757295	0.106121	0.484202	2.30443	0.0241724	0.184221
TM9SF3	-0.0574968	0.0248382	-2.31486	0.0206206	0.0694324	-0.0419878	0.731833	-1.54659	0.129093	0.289725	-0.137154	0.733328	-2.22915	0.0290181	0.198927
TM9SF4	-0.0452108	0.01776	-2.54565	0.0109074	0.0440257	-0.0341155	0.516397	-1.7698	0.083658	0.219919	-0.107522	0.446896	-2.35372	0.0214013	0.172402
TMA16	-0.00630682	0.00842818	-0.748301	0.454278	0.619719	-0.00909951	0.116766	-0.997403	0.323998	0.520595	0.00995535	0.113704	0.452201	0.652523	0.841205
TMA7	-0.0330799	0.0271955	-1.21637	0.223843	0.386887	-0.0058327	0.35546	-0.1783	0.85934	0.924208	-0.0940482	0.349427	-1.92195	0.0586868	0.273813
TMBIM1	-0.0109777	0.0052844	-2.07737	0.0377673	0.108432	-0.0111421	0.0345259	-2.03025	0.0483754	0.152277	-0.00888429	0.0520977	-0.453761	0.651552	0.840788
TMBIM6	-0.0205904	0.0259006	-0.794979	0.426626	0.595637	-0.025221	0.902008	-0.897899	0.374104	0.56981	0.00570238	0.707076	0.0851963	0.932349	0.974866
TMC2	0.00154529	0.00963888	0.160319	0.87263	0.924511	0.00327116	0.093659	0.312446	0.756171	0.866434	-0.00805446	0.110653	-0.326199	0.745248	0.889267
TMC3-AS1	-0.0456036	0.0158517	-2.87689	0.00401619	0.0213211	-0.0430788	0.240244	-2.43126	0.0191682	0.0830239	-0.0557257	0.187113	-1.57072	0.120765	0.383289
TMC7	-0.0285972	0.0120033	-2.38244	0.0171982	0.0605467	-0.0241886	0.136342	-1.74567	0.0878431	0.227247	-0.0418523	0.131728	-1.74191	0.0859199	0.327756
TMCC1	-0.257021	0.0364274	-7.05571	1.71719e-12	4.96097e-09	-0.238645	1.82541	-5.9191	4.36923e-07	0.000182385	-0.338692	1.75039	-3.98477	0.000163562	0.0300019
TMCC1-AS1	-0.0241774	0.00724579	-3.33675	0.000847631	0.00693713	-0.0249611	0.100795	-3.23779	0.00228731	0.0209355	-0.0182416	0.112147	-0.859781	0.392847	0.668691
TMCC2	0.00554371	0.00927073	0.597981	0.549853	0.700717	0.0133317	0.133484	1.34794	0.184547	0.365614	-0.0508214	0.102015	-1.91002	0.0605906	0.277836
TMCC3	0.00672179	0.00322498	2.08429	0.0371337	0.107086	0.00787334	0.019324	2.28593	0.0271078	0.10428	-0.00146733	0.0101629	-0.159755	0.873535	0.950345
TMCO1	-0.0590073	0.0173417	-3.40263	0.000667416	0.00576002	-0.0612683	0.361312	-3.28815	0.00198286	0.0193041	-0.0443709	0.429561	-0.93594	0.352524	0.637025
TMCO3	-0.0569336	0.0268967	-2.11675	0.0342811	0.101059	-0.0485394	0.602983	-1.58816	0.119378	0.275852	-0.0857573	0.66731	-1.51421	0.13448	0.403823
TMED10	-0.0226231	0.0190613	-1.18686	0.235283	0.400314	-0.00616875	0.401339	-0.286651	0.775719	0.877467	-0.0825396	0.333179	-2.00995	0.0482946	0.249437
TMED2	-0.0225565	0.013533	-1.66678	0.0955578	0.209534	-0.0217933	0.21516	-1.46719	0.149403	0.319832	-0.0262845	0.209283	-0.800653	0.426044	0.69392
TMED3	-0.021636	0.0107669	-2.0095	0.044484	0.121959	-0.026044	0.160146	-2.18321	0.0343734	0.122485	-0.00226677	0.12156	-0.0906481	0.928031	0.9737
TMED4	-0.0632439	0.0205732	-3.07409	0.00211143	0.0134285	-0.0594436	0.287742	-2.6703	0.0105643	0.0558724	-0.0854925	0.355415	-1.58724	0.117213	0.376279
TMED5	0.0137871	0.0137966	0.999314	0.317643	0.488837	0.02836	0.190218	1.85972	0.0695878	0.194257	-0.0519375	0.220482	-1.60373	0.11328	0.370321
TMED7-TICAM2	0.00383185	0.00819024	0.467855	0.639888	0.764848	0.00355492	0.100067	0.394275	0.695274	0.825329	0.00513875	0.0600381	0.262356	0.793856	0.915001
TMED8	-0.043438	0.0250023	-1.73736	0.0823233	0.189206	-0.0577575	0.750001	-2.08617	0.0427656	0.140758	0.0198695	0.707531	0.341322	0.733884	0.884064
TMED9	-0.0175623	0.0112895	-1.55562	0.119798	0.247654	-0.0167158	0.151255	-1.31318	0.1959	0.379263	-0.0206819	0.11438	-0.846313	0.400264	0.674166
TMEFF2	-0.110309	0.0563888	-1.95623	0.0504386	0.133795	-0.123613	3.39658	-1.87724	0.0670942	0.190174	-0.0737249	2.84385	-0.675171	0.501793	0.745388
TMEM101	-0.0027085	0.00679694	-0.398488	0.69027	0.802491	-0.0061616	0.0661696	-0.809479	0.422576	0.615644	0.0108784	0.0568907	0.720477	0.473632	0.728025
TMEM104	-0.0274242	0.00898778	-3.05128	0.00227871	0.0141489	-0.0290614	0.131333	-2.99434	0.00449247	0.0321853	-0.0175659	0.129651	-0.737564	0.463246	0.718657
TMEM106B	0.0503117	0.0294737	1.707	0.0878212	0.197867	0.0718408	0.718195	2.03014	0.0483871	0.152277	0.0015513	0.631537	0.0291292	0.976845	0.990125
TMEM106C	0.0134034	0.0122202	1.09682	0.272719	0.441536	0.0143228	0.191589	1.04975	0.299537	0.496124	0.00967496	0.137303	0.35213	0.7258	0.880159
TMEM107	-0.0114754	0.00557782	-2.05733	0.0396548	0.112482	-0.00929272	0.0592865	-1.54196	0.130212	0.291333	-0.024516	0.0484267	-1.66428	0.100532	0.351298
TMEM108	-0.163724	0.0479703	-3.41304	0.000642431	0.00559031	-0.160188	2.95989	-2.97984	0.00467281	0.0329062	-0.17755	2.77671	-1.67052	0.0992866	0.349683
TMEM109	-0.00158769	0.00819896	-0.193645	0.846454	0.906545	0.0011277	0.0923511	0.128182	0.898587	0.946799	-0.0195264	0.0695498	-0.863526	0.391152	0.667477
TMEM11	-0.0125621	0.00841439	-1.49294	0.135454	0.271096	-0.0125434	0.0936072	-1.2173	0.229949	0.419197	-0.0125996	0.0627396	-0.864318	0.390368	0.666729
TMEM115	0.00240949	0.00719129	0.335056	0.737583	0.834671	-1.3259e-05	0.0701653	-0.00150635	0.998805	0.999324	0.00727298	0.042846	0.583187	0.561643	0.785679
TMEM116	-0.0299266	0.0153283	-1.95238	0.0508934	0.134637	-0.0210756	0.26952	-1.2522	0.217081	0.404155	-0.0729638	0.293496	-1.96596	0.0532732	0.262303
TMEM117	-0.118013	0.0360493	-3.27365	0.00106168	0.00817915	-0.102525	2.12538	-2.596	0.012756	0.0633468	-0.195366	1.95297	-2.21347	0.0301285	0.201273
TMEM120A	0.00641805	0.00540077	1.18836	0.234693	0.399839	0.0072874	0.0501893	1.25352	0.216608	0.40386	0.000940398	0.0272231	0.0644421	0.948802	0.980944
TMEM120B	-0.063313	0.028916	-2.18955	0.0285571	0.0885922	-0.0693398	0.66088	-1.99177	0.0525968	0.161314	-0.0499044	0.604201	-0.961051	0.339837	0.626819
TMEM121	-0.0264764	0.00927953	-2.8532	0.00432814	0.0225432	-0.0281966	0.129576	-2.62763	0.0117762	0.0601088	-0.0213755	0.0729738	-1.1568	0.25129	0.546875
TMEM123	-0.00150423	0.0034582	-0.434975	0.663581	0.783363	0.00109379	0.0257554	0.305528	0.761398	0.869868	-0.0377492	0.0423133	-2.82307	0.00618981	0.101322
TMEM126A	-0.0101042	0.00810223	-1.24709	0.212366	0.372583	-0.0130067	0.0845557	-1.48303	0.145163	0.313435	0.00679742	0.0931957	0.321181	0.749031	0.891065
TMEM126B	-0.0382606	0.015428	-2.47994	0.0131403	0.0501061	-0.0357163	0.194803	-2.16264	0.0360199	0.1261	-0.0557001	0.209143	-1.28824	0.202445	0.490246
TMEM127	-0.0313346	0.0121703	-2.57467	0.0100335	0.0415879	-0.0350959	0.243277	-2.61175	0.0122593	0.061756	-0.0141692	0.18929	-0.49359	0.623142	0.823875
TMEM128	-0.0192604	0.00934898	-2.06016	0.0393833	0.111986	-0.0163138	0.14815	-1.67234	0.101522	0.248399	-0.0524562	0.151239	-1.60207	0.113869	0.370969
TMEM129	-0.0127743	0.00843782	-1.51393	0.130043	0.262815	-0.0225195	0.130165	-2.32898	0.024494	0.097336	0.0183423	0.0789085	1.0616	0.29207	0.584342
TMEM130	-0.0521479	0.0358733	-1.45367	0.146039	0.285795	-0.0296957	1.01572	-0.707752	0.482814	0.665309	-0.113162	0.851491	-1.63607	0.106317	0.357775
TMEM131	-0.0420326	0.0314517	-1.33642	0.181413	0.332469	-0.0158983	1.40384	-0.446737	0.657246	0.800078	-0.135275	1.34039	-2.01242	0.0480275	0.249437
TMEM132A	0.0114698	0.0226486	0.506422	0.612561	0.747125	0.00512183	0.351259	0.170429	0.865472	0.928204	0.019815	0.230217	0.575056	0.567099	0.789007
TMEM132B	-0.287855	0.0489099	-5.88541	3.97065e-09	1.0406e-06	-0.274312	2.75859	-4.84044	1.61589e-05	0.00119295	-0.32739	2.65371	-3.38113	0.00118471	0.0582575
TMEM132C	0.0106348	0.0083373	1.27557	0.202107	0.359481	0.00415629	0.0705254	0.408124	0.685205	0.818845	0.0238018	0.0571816	1.63942	0.105616	0.357075
TMEM132D	-0.205855	0.0544147	-3.78308	0.000154899	0.00202464	-0.207877	1.79494	-3.30909	0.00187949	0.0187075	-0.199781	1.74491	-1.83461	0.0711636	0.300024
TMEM132E	-0.00944864	0.00727628	-1.29855	0.194097	0.34942	-0.00680484	0.0940528	-0.867275	0.390475	0.584954	-0.0256886	0.0717059	-1.32099	0.190809	0.47624
TMEM134	-0.0344622	0.0102207	-3.37181	0.000746771	0.0062807	-0.0371684	0.14584	-3.28344	0.00200964	0.0194663	-0.0225236	0.132384	-0.947312	0.346741	0.631488
TMEM135	-0.0141314	0.0300255	-0.470647	0.637893	0.763964	-0.0164155	1.1628	-0.492071	0.625104	0.774909	-0.00438899	1.14811	-0.0637032	0.949388	0.981199
TMEM136	-0.0220284	0.00874474	-2.51905	0.0117673	0.0464106	-0.0255336	0.120625	-2.61037	0.0123021	0.0617562	-0.00807473	0.0978096	-0.413741	0.68033	0.855189
TMEM138	-0.0257052	0.00774339	-3.31964	0.000901346	0.00725851	-0.0249297	0.112041	-3.02902	0.00408722	0.0302381	-0.0316849	0.0969823	-1.38649	0.170002	0.45229
TMEM143	-0.032516	0.0140039	-2.32194	0.0202364	0.0685098	-0.0440102	0.171934	-2.78408	0.00787116	0.0462303	0.00939851	0.181504	0.311346	0.756464	0.894474
TMEM144	-0.0675142	0.02621	-2.57589	0.00999811	0.0415387	-0.0581126	0.489859	-1.94446	0.0582205	0.172159	-0.0988317	0.344415	-1.81188	0.0746614	0.307809
TMEM145	0.0176181	0.0144474	1.21946	0.22267	0.385379	0.0325004	0.162919	2.05994	0.0453217	0.14625	-0.0596631	0.226014	-1.65948	0.101498	0.35158
TMEM147	-0.0144022	0.0107307	-1.34215	0.179547	0.330389	-0.0106784	0.0919548	-0.853943	0.397916	0.592477	-0.0248045	0.0735851	-1.18683	0.239377	0.534435
TMEM14A	-0.0305249	0.03357	-0.909292	0.363196	0.534866	-0.00854867	0.581879	-0.226258	0.822059	0.90353	-0.112915	0.551847	-1.54346	0.127915	0.392964
TMEM14C	-0.00375354	0.0093947	-0.399538	0.689497	0.801915	-0.0166798	0.0999094	-1.61592	0.113228	0.266224	0.0586353	0.100838	2.58566	0.0118047	0.132958
TMEM150C	-0.0260175	0.0286825	-0.907087	0.364361	0.535899	-0.00680113	0.785763	-0.213329	0.832051	0.909172	-0.107629	0.75215	-1.63817	0.105879	0.357329
TMEM151A	-0.0291743	0.0186807	-1.56174	0.11835	0.245584	-0.0407947	0.239681	-1.7782	0.0824043	0.218109	-0.00630899	0.162473	-0.196046	0.845143	0.937935
TMEM158	-0.0748473	0.0272272	-2.74899	0.00597789	0.0284516	-0.0565153	0.367264	-1.63265	0.110047	0.261884	-0.104589	0.323845	-2.37211	0.0204426	0.169344
TMEM160	-0.00917595	0.0245845	-0.373241	0.708969	0.816346	-0.00137948	0.330405	-0.0463137	0.963276	0.982751	-0.0258397	0.288195	-0.593396	0.55483	0.780667
TMEM161A	0.00312341	0.0107512	0.290517	0.771421	0.85692	-0.001066	0.178543	-0.0892351	0.929298	0.964631	0.0209806	0.137349	0.850679	0.39785	0.67211
TMEM161B	-0.0496326	0.0172208	-2.88213	0.00394994	0.0211224	-0.0395687	0.475257	-2.14766	0.0372618	0.128986	-0.119217	0.468784	-2.46083	0.0163332	0.153838
TMEM161B-AS1	0.152394	0.0472679	3.22405	0.0012639	0.00934461	0.204674	2.5598	3.73361	0.000536787	0.00866356	0.00087536	2.42179	0.00937963	0.992543	0.997425
TMEM163	-0.106218	0.0299212	-3.54993	0.000385328	0.00383168	-0.0806212	0.869329	-2.4225	0.0195798	0.0842696	-0.214166	0.843932	-3.13367	0.00252247	0.0713879
TMEM164	-0.0387877	0.012719	-3.04959	0.00229153	0.0141837	-0.0397355	0.311438	-2.96268	0.00489503	0.0337311	-0.0303214	0.328914	-0.756408	0.451945	0.711343
TMEM165	-0.0947979	0.0262799	-3.60725	0.000309463	0.00329631	-0.0653058	0.630399	-2.2129	0.0321142	0.116829	-0.20777	0.604419	-3.59716	0.000595799	0.0447081
TMEM167A	-0.0136488	0.0175392	-0.778189	0.436458	0.603964	-0.0332055	0.249925	-1.66584	0.102818	0.250403	0.0534138	0.25507	1.44705	0.152349	0.42867
TMEM167B	-0.00616102	0.014129	-0.436055	0.662797	0.782677	-0.00382872	0.194526	-0.245962	0.80685	0.894869	-0.0170696	0.156962	-0.507045	0.613797	0.818774
TMEM168	-0.0554507	0.0221076	-2.50822	0.0121343	0.0473888	-0.0689944	0.446888	-2.80247	0.00750087	0.0446115	0.000955671	0.418172	0.0190213	0.984878	0.993215
TMEM169	-0.0388992	0.00814861	-4.77372	1.80849e-06	8.19567e-05	-0.0397634	0.118108	-4.58818	3.67989e-05	0.00184178	-0.03231	0.126847	-1.35011	0.181332	0.465377
TMEM170B	-0.0209456	0.0222838	-0.93995	0.347243	0.519651	0.0064958	0.444824	0.247652	0.80555	0.894317	-0.0921313	0.398733	-2.18084	0.0325606	0.209365
TMEM175	-0.125671	0.0255033	-4.92765	8.32255e-07	4.93207e-05	-0.113814	0.609992	-3.7026	0.000589281	0.00916414	-0.15186	0.410635	-3.32414	0.00141426	0.0602658
TMEM177	-0.00876513	0.00650033	-1.34841	0.177526	0.327766	-0.0101112	0.0546698	-1.4871	0.144087	0.311903	0.0055417	0.112428	0.250001	0.803319	0.919787
TMEM178A	-0.0398085	0.0438709	-0.907401	0.364195	0.535841	-0.0310451	1.59962	-0.550368	0.584838	0.746887	-0.0532241	1.22072	-0.762598	0.448267	0.709109
TMEM178B	-0.155864	0.0424903	-3.66823	0.000244236	0.00280277	-0.126912	2.51337	-2.69139	0.0100086	0.0541984	-0.28087	2.23029	-2.86653	0.0054787	0.0947146
TMEM179	-0.0727446	0.0416793	-1.74534	0.0809253	0.187362	-0.000684975	0.389427	-0.0128143	0.98984	0.995552	-0.184495	0.348975	-2.77157	0.00760745	0.111281
TMEM179B	-0.0410565	0.0136663	-3.00422	0.0026626	0.0158358	-0.0424174	0.162785	-2.86928	0.00628753	0.0397259	-0.0330584	0.174383	-0.922433	0.359587	0.641432
TMEM18	-0.00974518	0.00669344	-1.45593	0.145412	0.2851	-0.00848697	0.0691096	-1.17073	0.247982	0.439858	-0.0170182	0.0691237	-0.976416	0.332223	0.621527
TMEM181	-0.041467	0.0239823	-1.72907	0.0837971	0.191678	-0.051848	0.919975	-2.01427	0.0500912	0.15632	0.0268344	0.795167	0.406427	0.68567	0.858592
TMEM182	-0.0159846	0.0103376	-1.54626	0.122042	0.251215	-0.00771228	0.1145	-0.638044	0.526746	0.702247	-0.0385137	0.096237	-1.93074	0.0575695	0.27108
TMEM183A	-0.0231186	0.0108502	-2.13071	0.0331129	0.0985457	-0.0213332	0.141418	-1.80179	0.0784018	0.211142	-0.0324769	0.135358	-1.19809	0.234925	0.529687
TMEM184B	-0.0503125	0.0290031	-1.73473	0.0827893	0.190012	-0.0497905	0.793237	-1.3838	0.173368	0.352038	-0.0512807	0.643197	-1.04641	0.298975	0.589885
TMEM184C	0.00624853	0.0205957	0.30339	0.761593	0.850817	-0.00917401	0.298748	-0.415801	0.679568	0.815383	0.11073	0.34919	1.92819	0.0583929	0.273748
TMEM185A	-0.0280686	0.0110586	-2.53818	0.0111432	0.0446528	-0.0260568	0.185637	-2.11356	0.0402316	0.135473	-0.0363536	0.167266	-1.45309	0.15067	0.426644
TMEM19	-0.00231339	0.00774104	-0.298848	0.765056	0.852713	0.00207695	0.103776	0.257243	0.798185	0.889386	-0.0522919	0.132227	-1.91959	0.0589888	0.273813
TMEM191B	-0.00040457	0.012442	-0.0325166	0.97406	0.985699	0.00578747	0.0900308	0.334449	0.739777	0.854151	-0.00703155	0.0671992	-0.392782	0.695675	0.86455
TMEM191C	0.0056715	0.0104723	0.54157	0.588115	0.728571	-0.0115112	0.100415	-0.977655	0.333633	0.530617	0.0707315	0.0812722	3.08721	0.00294348	0.0762537
TMEM192	-0.049432	0.0249599	-1.98045	0.0476525	0.128362	-0.0341971	0.576141	-1.22135	0.228427	0.417278	-0.108397	0.56631	-1.96785	0.0530514	0.261386
TMEM196	0.0114148	0.0264852	0.430989	0.666476	0.785898	0.0246972	0.612279	0.844272	0.403064	0.597273	-0.0489875	0.577533	-0.785291	0.434935	0.698142
TMEM198	-0.0171819	0.00646466	-2.65781	0.00786497	0.0348495	-0.0156601	0.082028	-2.35307	0.0231322	0.093626	-0.0426265	0.0613972	-1.56638	0.123467	0.386453
TMEM199	-0.0215408	0.00709763	-3.03493	0.0024059	0.014726	-0.0196849	0.0953051	-2.51334	0.0156774	0.0724673	-0.030066	0.0587583	-1.7911	0.0776045	0.312909
TMEM200C	0.00112959	0.00364796	0.30965	0.756827	0.847716	-0.000206706	0.0238495	-0.0530721	0.957914	0.979615	0.0106799	0.0184825	1.0257	0.308565	0.599795
TMEM201	-0.0167765	0.00640452	-2.61947	0.00880653	0.0378884	-0.0104514	0.0941514	-1.50043	0.140614	0.307286	-0.0513587	0.0732924	-3.15326	0.00237904	0.0713879
TMEM203	0.004212	0.00886349	0.475208	0.634639	0.761646	-0.00161783	0.0833104	-0.137849	0.891008	0.943553	0.0119513	0.0574305	0.883816	0.379823	0.658635
TMEM206	-0.00510264	0.00743971	-0.685865	0.492798	0.654572	-0.00169491	0.0994408	-0.218038	0.828403	0.907467	-0.042252	0.111945	-1.64623	0.104232	0.354997
TMEM208	-0.0295905	0.0108243	-2.73372	0.00626239	0.0295271	-0.0264856	0.120568	-2.08458	0.0429448	0.141145	-0.037809	0.0958792	-1.82907	0.0716517	0.30129
TMEM209	-0.0104243	0.0113728	-0.916601	0.359352	0.531168	-0.00670465	0.169683	-0.555391	0.581428	0.744238	-0.0397744	0.195069	-1.17293	0.244803	0.542136
TMEM214	-0.00193506	0.00635846	-0.304328	0.760878	0.850441	0.00239389	0.0852356	0.344827	0.73186	0.850415	-0.0244729	0.0728816	-1.54496	0.126869	0.392024
TMEM218	-0.00359949	0.00525658	-0.684759	0.493496	0.655122	-0.00937869	0.0607924	-1.73277	0.0901099	0.230838	0.0923606	0.0794861	4.18767	8.27843e-05	0.0245296
TMEM219	-0.0232036	0.0126453	-1.83496	0.066512	0.163709	-0.0197206	0.157935	-1.39238	0.170772	0.348455	-0.0368898	0.159528	-1.31394	0.193159	0.47872
TMEM220	-0.00433984	0.00474504	-0.914604	0.360399	0.532036	-0.00283603	0.035364	-0.556355	0.580774	0.743648	-0.0140993	0.0472021	-1.08573	0.281327	0.575393
TMEM220-AS1	-0.00499253	0.00290449	-1.7189	0.0856328	0.194224	-0.00477365	0.0178904	-1.54286	0.129994	0.291013	-0.00661674	0.0166878	-0.785069	0.435065	0.698142
TMEM222	-0.017994	0.0134784	-1.33503	0.181867	0.333173	-0.0156224	0.273636	-1.06076	0.294562	0.490837	-0.030221	0.179904	-0.903719	0.369246	0.649135
TMEM223	-0.00468698	0.0113219	-0.413975	0.678893	0.795417	-0.0181108	0.140756	-1.45802	0.151903	0.324173	0.0612245	0.156528	2.22438	0.0293519	0.199589
TMEM229B	-0.00953385	0.00957748	-0.995444	0.31952	0.490877	-0.00859072	0.179824	-0.862496	0.39307	0.587622	-0.0211006	0.149651	-0.604928	0.547417	0.776381
TMEM230	0.0334886	0.0189289	1.76918	0.0768635	0.180727	0.0274293	0.38088	1.28782	0.204511	0.389731	0.0562586	0.342184	1.36257	0.177389	0.460707
TMEM231	-0.0164334	0.00681411	-2.41167	0.0158794	0.0568649	-0.0173224	0.079524	-2.4155	0.0199141	0.0850119	-0.00817174	0.101675	-0.3738	0.709684	0.871762
TMEM232	0.0696009	0.0523395	1.3298	0.183585	0.335045	0.0894913	2.30119	1.49101	0.143062	0.310698	0.00646734	2.33149	0.0604806	0.951945	0.982279
TMEM233	-0.057892	0.027644	-2.0942	0.0362421	0.105362	-0.0463652	0.312845	-1.20765	0.234184	0.424441	-0.0703016	0.273528	-1.76478	0.0819665	0.320326
TMEM234	-0.0371879	0.00861111	-4.31859	1.57028e-05	0.000400579	-0.038666	0.107125	-3.94331	0.000283308	0.00599538	-0.0322048	0.0725332	-1.78882	0.0779741	0.313405
TMEM235	-2.58719e-05	0.00206806	-0.0125102	0.990019	0.993939	0.00043095	0.00598653	0.205185	0.83837	0.912604	-0.0145626	0.00224241	-1.22913	0.223143	0.514289
TMEM237	0.0136053	0.010994	1.23752	0.215895	0.376927	0.00961461	0.170346	0.824136	0.414287	0.607782	0.0452672	0.201964	1.37754	0.172737	0.454576
TMEM240	-0.00322431	0.00709756	-0.454284	0.649625	0.772411	0.00509455	0.0556091	0.612002	0.543706	0.715693	-0.0253733	0.0424583	-1.86801	0.06595	0.288937
TMEM241	-0.180516	0.0501013	-3.60303	0.000314532	0.00333768	-0.140762	1.125	-2.23894	0.0305196	0.113072	-0.249693	1.09864	-3.01074	0.0036237	0.0819776
TMEM242	-0.0347498	0.0154342	-2.25148	0.0243553	0.0785425	-0.0547536	0.26495	-3.097	0.00339052	0.0267812	0.0293397	0.235026	0.927145	0.35704	0.639843
TMEM243	0.00619482	0.00761934	0.813039	0.416196	0.585795	0.011045	0.0725258	1.34838	0.184406	0.365523	-0.0249397	0.0958954	-1.2017	0.233534	0.528352
TMEM245	0.0454421	0.0436481	1.0411	0.297829	0.467815	0.0848108	1.40122	1.70543	0.0951335	0.238381	-0.0866299	1.37361	-0.951087	0.344837	0.630279
TMEM246	0.00200558	0.0247547	0.0810184	0.935427	0.964128	0.00976245	0.392361	0.281517	0.779689	0.879634	-0.00605411	0.253124	-0.171269	0.864506	0.945597
TMEM248	-0.00882002	0.0206097	-0.427955	0.668684	0.787858	-0.00184905	0.46364	-0.0799774	0.936616	0.968289	-0.0357977	0.389273	-0.78708	0.433894	0.698142
TMEM25	-0.0311406	0.0158246	-1.96786	0.0490837	0.131056	-0.019166	0.291675	-1.05026	0.299309	0.495888	-0.0674416	0.212139	-2.12257	0.0373315	0.222068
TMEM254	-0.0442655	0.0164768	-2.68654	0.00721974	0.0328082	-0.039171	0.307925	-2.13143	0.0386503	0.131948	-0.0651397	0.270232	-1.75105	0.0843219	0.325678
TMEM254-AS1	-0.0181021	0.0089437	-2.02401	0.0429692	0.118906	-0.0204742	0.0841154	-2.08685	0.0427014	0.140706	-0.00643803	0.104967	-0.295918	0.76817	0.901591
TMEM258	0.00213913	0.0100571	0.212698	0.831562	0.895686	-0.00292773	0.10746	-0.26732	0.790466	0.88471	0.0293926	0.124789	1.15717	0.25114	0.546651
TMEM259	-0.0754667	0.0257394	-2.93195	0.00336843	0.0187774	-0.0764553	0.628358	-2.61987	0.0120101	0.0609793	-0.0720035	0.370198	-1.31825	0.191935	0.477612
TMEM260	-0.0347994	0.0232031	-1.49977	0.133673	0.268491	-0.0375669	0.726974	-1.48889	0.143616	0.311396	-0.0196328	0.751505	-0.332382	0.740595	0.887056
TMEM263	-0.0356355	0.0125081	-2.849	0.00438572	0.0227271	-0.0359997	0.190041	-2.68499	0.0101744	0.0548391	-0.0331912	0.2308	-0.95568	0.342525	0.628587
TMEM266	-0.129039	0.0293475	-4.39693	1.09792e-05	0.000304259	-0.129389	0.621789	-3.89636	0.000327283	0.00660799	-0.127791	0.716743	-2.03763	0.0453717	0.241736
TMEM267	-0.0486251	0.0165027	-2.94649	0.00321405	0.0180913	-0.0511265	0.38507	-2.78129	0.00792881	0.0463701	-0.0382355	0.313538	-1.02061	0.310958	0.602015
TMEM268	-0.0346827	0.0222711	-1.55729	0.119401	0.247098	-0.0240276	0.503125	-0.931833	0.356485	0.552513	-0.0659773	0.44057	-1.49302	0.139929	0.410853
TMEM30A	0.0368612	0.0382531	0.963614	0.335239	0.508229	0.0882552	0.630434	1.70994	0.0948229	0.23814	-0.0257785	0.598133	-0.452408	0.652375	0.841201
TMEM33	-0.0314844	0.0190645	-1.65146	0.098644	0.214595	-0.0119098	0.34128	-0.559918	0.578362	0.742263	-0.111442	0.382937	-2.59231	0.0115988	0.132013
TMEM35A	0.0155354	0.0165297	0.939848	0.347296	0.519662	0.0257108	0.173489	1.2169	0.230441	0.419629	-0.000520069	0.141036	-0.0195959	0.984422	0.993098
TMEM38A	-0.0783808	0.0279941	-2.7999	0.00511183	0.0253856	-0.0588449	0.89582	-1.83872	0.0726805	0.200596	-0.14203	0.677331	-2.4587	0.0164221	0.153838
TMEM38B	0.0238751	0.0309845	0.770551	0.440973	0.608391	0.0369211	0.433526	0.995111	0.325368	0.522289	-0.00619171	0.456532	-0.109926	0.912783	0.965553
TMEM39A	-0.00901478	0.0115306	-0.781817	0.434322	0.60238	-0.0165916	0.147099	-1.35548	0.18215	0.362668	0.0506911	0.183682	1.47527	0.144627	0.418036
TMEM39B	-0.0358454	0.0120566	-2.9731	0.00294809	0.0170853	-0.0381333	0.274996	-2.9589	0.00494525	0.0338601	-0.019803	0.241013	-0.580289	0.563585	0.787125
TMEM41A	-0.0118365	0.0111687	-1.05979	0.289238	0.458119	-0.00794669	0.146239	-0.676725	0.502107	0.681924	-0.0487228	0.219814	-1.34739	0.182204	0.466139
TMEM41B	-0.0224774	0.0284975	-0.78875	0.430258	0.598828	-0.0155338	0.720065	-0.485384	0.629801	0.778717	-0.0490649	0.67698	-0.783489	0.435985	0.698764
TMEM43	-0.0143242	0.00803179	-1.78343	0.0745157	0.177511	-0.0239256	0.104302	-2.6368	0.0115056	0.0591456	0.0204279	0.0762263	1.18336	0.240674	0.536006
TMEM44	-0.0531191	0.0159151	-3.33765	0.000844896	0.00692455	-0.062317	0.257326	-3.43339	0.0013057	0.0147361	-0.0225215	0.191768	-0.680321	0.498547	0.743689
TMEM44-AS1	-0.0206333	0.00804677	-2.56417	0.0103422	0.0424414	-0.0291656	0.0753903	-3.02768	0.00411444	0.0303617	-0.000933014	0.0576122	-0.0637416	0.949358	0.981199
TMEM47	0.00276571	0.00335543	0.824251	0.409797	0.580131	0.00396731	0.0206141	1.09996	0.277304	0.472291	-0.00496523	0.0110867	-0.54273	0.589041	0.803181
TMEM50A	-0.00501148	0.0204673	-0.244853	0.80657	0.879645	-0.0084083	0.376273	-0.365791	0.716266	0.839299	0.00798662	0.391411	0.177617	0.859537	0.943594
TMEM50B	-0.025446	0.0197257	-1.28999	0.197054	0.35365	-0.0171608	0.397876	-0.794256	0.43129	0.622643	-0.0669256	0.450071	-1.38436	0.170648	0.452829
TMEM53	-0.0170446	0.00901262	-1.89119	0.0585984	0.149253	-0.0195414	0.108056	-2.05153	0.0461696	0.147835	0.00429505	0.129641	0.154235	0.87787	0.952055
TMEM54	0.000683413	0.00480107	0.142346	0.886807	0.934334	0.00144041	0.0308466	0.286977	0.775471	0.877467	-0.00746053	0.0222232	-0.453169	0.652037	0.840953
TMEM56-RWDD3	-0.0100726	0.00653842	-1.54053	0.123432	0.253308	-0.0112171	0.0571049	-1.52513	0.134351	0.297772	-0.00575916	0.0403452	-0.403345	0.687925	0.860384
TMEM59	-0.00874464	0.026844	-0.325758	0.744607	0.839872	0.0127395	0.599115	0.402141	0.689518	0.82179	-0.063455	0.523721	-1.25521	0.21358	0.502674
TMEM59L	-0.0704204	0.0497221	-1.41628	0.156694	0.300091	-0.0450555	1.41782	-0.765701	0.447976	0.636995	-0.133757	1.13499	-1.43853	0.155121	0.431608
TMEM60	0.000570931	0.00689693	0.0827804	0.934026	0.963543	-0.000454804	0.0594579	-0.058676	0.953475	0.977324	0.00447057	0.0404063	0.295805	0.768256	0.901591
TMEM62	-0.0464395	0.0218981	-2.12071	0.0339459	0.100481	-0.0310336	0.494365	-1.25588	0.215758	0.402664	-0.102794	0.529924	-2.17502	0.0330116	0.210763
TMEM63A	-0.000154944	0.00226822	-0.0683105	0.945538	0.970163	-8.40586e-05	0.00942591	-0.0354048	0.971916	0.986941	-0.000896114	0.0105132	-0.116724	0.907413	0.963517
TMEM63B	-0.0328679	0.0159516	-2.06047	0.0393532	0.111984	-0.0163221	0.456503	-0.928631	0.358124	0.554182	-0.110145	0.344604	-2.89968	0.0049877	0.0912111
TMEM63C	-0.0101871	0.0130759	-0.779071	0.435938	0.603462	-0.0151616	0.259619	-1.08195	0.285141	0.480834	0.023311	0.24504	0.641049	0.523586	0.760504
TMEM64	0.00445627	0.0113706	0.391912	0.695123	0.806348	-0.00969772	0.152515	-0.75568	0.453849	0.641787	0.0561525	0.12868	2.28954	0.0250699	0.187029
TMEM65	0.102691	0.0386083	2.65981	0.00781841	0.0347498	0.0561037	1.03361	1.25187	0.217203	0.404244	0.23678	0.997717	3.1142	0.00267302	0.0737391
TMEM67	-0.0903754	0.0239238	-3.77763	0.000158328	0.00205577	-0.0904492	0.660327	-3.4029	0.00142638	0.0156388	-0.0900601	0.589601	-1.64036	0.10542	0.356927
TMEM68	0.00345737	0.0133402	0.25917	0.795504	0.872518	0.000430448	0.290982	0.0296931	0.976445	0.989457	0.0201916	0.29126	0.592385	0.555503	0.780949
TMEM69	-0.00827857	0.00881654	-0.938982	0.34774	0.519993	-0.0107441	0.138399	-1.10299	0.276	0.471256	0.00289426	0.113835	0.139576	0.889396	0.957198
TMEM70	0.0144448	0.0179675	0.803939	0.421432	0.590876	-0.00123074	0.174179	-0.0531306	0.957885	0.979615	0.0381188	0.140904	1.33903	0.184895	0.469055
TMEM72-AS1	-0.0542112	0.0278219	-1.94851	0.0513542	0.135614	-0.0485989	0.55453	-1.49398	0.142285	0.309885	-0.0695008	0.566784	-1.29443	0.199773	0.487033
TMEM74	-0.0122716	0.0139377	-0.880462	0.378609	0.549779	-0.00662868	0.245078	-0.441525	0.660985	0.802559	-0.0474793	0.268472	-1.2661	0.20968	0.497752
TMEM74B	0.0121002	0.00765787	1.58009	0.114086	0.23869	0.0183246	0.0738197	2.13271	0.0385398	0.131804	-0.0119424	0.0527415	-0.707207	0.481788	0.734414
TMEM86B	-0.0085065	0.0055979	-1.51959	0.128615	0.260887	-0.0122985	0.0704565	-1.99457	0.0522791	0.160784	0.0092745	0.0296028	0.694614	0.489598	0.739484
TMEM87A	-0.0623342	0.0195236	-3.19276	0.00140919	0.0101021	-0.0588337	0.612783	-2.78352	0.00788282	0.0462484	-0.0826804	0.535315	-1.62254	0.109188	0.362253
TMEM87B	-0.0232383	0.012081	-1.92354	0.0544126	0.141365	-0.0187167	0.218392	-1.4702	0.14859	0.318573	-0.0641783	0.195518	-1.67536	0.0985339	0.349174
TMEM8A	-0.000303599	0.005106	-0.0594592	0.952586	0.974068	0.0016384	0.0593024	0.300725	0.765034	0.871704	-0.0143239	0.0472193	-0.978489	0.331205	0.620719
TMEM8B	-0.0446018	0.0162996	-2.73637	0.00621204	0.0293365	-0.0576918	0.309962	-3.18512	0.00265283	0.0229979	0.0111304	0.323587	0.297812	0.766729	0.900376
TMEM9	-0.0147322	0.0165936	-0.887824	0.374636	0.545938	0.00646423	0.292488	0.333724	0.740166	0.854396	-0.0731856	0.247089	-2.27522	0.0259605	0.189155
TMEM94	0.00594266	0.0147775	0.402142	0.687579	0.800725	-0.00052688	0.293802	-0.0329844	0.973836	0.987942	0.0443524	0.180164	1.13954	0.258759	0.553027
TMEM97	0.00960664	0.00576915	1.66517	0.0958782	0.210041	0.00642901	0.0396444	1.02031	0.313135	0.50947	0.0260797	0.0527951	1.81783	0.0733728	0.305438
TMEM98	-0.00166539	0.00239458	-0.695484	0.486752	0.648586	-0.00202093	0.0103181	-0.810082	0.422233	0.615433	0.0024986	0.00891998	0.292658	0.77065	0.903208
TMEM9B	-0.0473982	0.0156702	-3.02473	0.00248855	0.0150485	-0.0728165	0.239403	-3.96549	0.000264581	0.00579274	0.0207212	0.215232	0.689317	0.492904	0.740702
TMEM9B-AS1	0.00152691	0.00552949	0.276139	0.782441	0.864508	0.000529914	0.0448408	0.0908564	0.928017	0.963931	0.0103829	0.0742236	0.597306	0.552232	0.779753
TMF1	0.00340461	0.0181169	0.187924	0.850936	0.909319	-0.00335592	0.408049	-0.169971	0.865808	0.928392	0.0394245	0.386409	0.865066	0.38996	0.666638
TMLHE	-0.0417074	0.0159835	-2.60941	0.00906987	0.038733	-0.0453891	0.30646	-2.6353	0.0115494	0.0592914	-0.0188654	0.38061	-0.439747	0.661476	0.845054
TMLHE-AS1	-0.0400074	0.0111728	-3.58077	0.000342578	0.00353152	-0.0400222	0.132825	-3.37487	0.00154665	0.0163673	-0.0398901	0.204143	-1.19674	0.235447	0.530148
TMOD1	-0.0453844	0.0174258	-2.60443	0.0092026	0.0390688	-0.0564312	0.290695	-2.93795	0.00523264	0.0350682	0.00600398	0.2985	0.144927	0.885185	0.955547
TMOD2	-0.00131719	0.0337971	-0.0389735	0.968912	0.983136	0.00637589	1.42803	0.1727	0.863676	0.927025	-0.0411216	1.46114	-0.489672	0.625898	0.825766
TMOD3	-0.0541791	0.0208752	-2.59538	0.00944861	0.0398642	-0.0475931	0.664189	-2.14294	0.0376617	0.129722	-0.104111	0.737601	-1.70249	0.0931042	0.339941
TMPO	0.0363447	0.0137831	2.63691	0.00836647	0.0364566	0.0448793	0.205355	2.92202	0.0054614	0.0362504	0.0010411	0.244594	0.0333282	0.973508	0.989324
TMPRSS5	-0.0239688	0.00534333	-4.48574	7.26603e-06	0.000225716	-0.0294282	0.0661423	-5.04311	8.27902e-06	0.000804258	0.00437205	0.0511886	0.32884	0.743259	0.888243
TMPRSS9	-0.0255633	0.00625095	-4.0895	4.32296e-05	0.000817612	-0.0254444	0.0437018	-3.8766	0.000347698	0.00686838	-0.0267227	0.0821049	-1.30367	0.196621	0.483242
TMSB10	0.115116	0.0639201	1.80094	0.0717121	0.172755	0.0278242	0.986828	0.338924	0.73644	0.852305	0.249506	0.822067	2.44944	0.0176291	0.158014
TMSB4X	0.120389	0.0546477	2.203	0.0275945	0.086301	-0.031918	1.01286	-0.399142	0.691899	0.823523	0.253842	0.725399	3.39118	0.0011778	0.0582575
TMTC1	0.025199	0.0360442	0.699113	0.484482	0.64717	0.0515372	0.635821	1.29502	0.202148	0.38695	-0.0950439	0.816696	-1.11775	0.267983	0.562338
TMTC2	-0.0281352	0.0201966	-1.39307	0.163599	0.309723	-0.0358871	0.362343	-1.42297	0.161765	0.337247	-0.0142754	0.239011	-0.423321	0.67336	0.851383
TMTC3	-0.0485339	0.0218095	-2.22535	0.0260575	0.0825212	-0.0360031	0.525888	-1.37703	0.175436	0.354764	-0.0771994	0.482823	-1.95222	0.0549161	0.265194
TMTC4	-0.0723084	0.0123605	-5.84997	4.9165e-09	1.18365e-06	-0.0697534	0.144697	-5.11759	6.46568e-06	0.000707503	-0.0841374	0.162098	-2.86885	0.00544284	0.0942991
TMUB1	0.0112356	0.00584001	1.92391	0.054366	0.141349	0.0105254	0.0940942	1.69376	0.0973478	0.241199	0.0166062	0.0571614	0.971831	0.334484	0.623034
TMUB2	-0.0386477	0.012369	-3.12457	0.00178065	0.0119565	-0.0510833	0.233079	-3.43584	0.00129643	0.0146745	-0.0106934	0.146309	-0.479713	0.632928	0.829359
TMX1	0.00381268	0.0084052	0.45361	0.65011	0.772691	0.00656084	0.101831	0.720571	0.474967	0.659227	-0.0120302	0.0836132	-0.550294	0.583871	0.799259
TMX3	-0.0683367	0.0223901	-3.05209	0.00227254	0.0141267	-0.058747	0.636447	-2.32849	0.0245226	0.0974161	-0.103891	0.55693	-2.13858	0.035964	0.218737
TMX4	-0.0570098	0.0304475	-1.8724	0.0611513	0.154024	-0.0552516	0.696705	-1.52329	0.134808	0.298264	-0.061205	0.578701	-1.09244	0.27839	0.572841
TNFAIP1	-0.0343517	0.011739	-2.92629	0.00343027	0.0190578	-0.0337382	0.209102	-2.58325	0.0131713	0.0647418	-0.0369314	0.129184	-1.37895	0.172304	0.454309
TNFAIP8L1	-0.0128004	0.0124315	-1.02967	0.303164	0.473556	-0.0116079	0.216974	-0.830235	0.410868	0.604685	-0.0173017	0.153737	-0.63692	0.526256	0.762369
TNFAIP8L3	-0.0064298	0.00873196	-0.736352	0.461516	0.625752	-0.00342235	0.103314	-0.364846	0.716966	0.839949	-0.0259592	0.0890713	-1.08601	0.281373	0.575393
TNFRSF11A	-0.00513126	0.00290148	-1.7685	0.076978	0.180915	-0.00412377	0.013981	-1.33227	0.189599	0.371644	-0.0124292	0.0137159	-1.49198	0.140201	0.411208
TNFRSF14	-0.0105325	0.00587614	-1.79242	0.0730651	0.175029	-0.0114203	0.0616741	-1.69564	0.0969886	0.240773	-0.00770275	0.0322779	-0.640592	0.523881	0.760549
TNFRSF19	-0.0285562	0.0123289	-2.31621	0.020547	0.0692652	-0.0192952	0.180775	-1.40682	0.166474	0.343337	-0.0675343	0.156359	-2.4001	0.0190559	0.163513
TNFRSF1A	0.00107717	0.00243171	0.442968	0.657789	0.778673	0.000646223	0.0127703	0.249604	0.80405	0.893295	0.004304	0.0050928	0.607524	0.545471	0.775715
TNFRSF21	-0.0546298	0.0225015	-2.42783	0.0151893	0.0549957	-0.0329974	0.564983	-1.33859	0.187549	0.369346	-0.162699	0.558923	-2.95294	0.00428325	0.0863507
TNFRSF25	-0.0287177	0.0212144	-1.35369	0.175836	0.325635	-0.0285821	0.53411	-1.21047	0.232532	0.422041	-0.0292853	0.362637	-0.606137	0.546386	0.775966
TNFSF13B	0.0525328	0.0196616	2.67185	0.00754334	0.0337823	0.059236	0.369462	2.67154	0.0105307	0.0557447	0.0278685	0.338387	0.65523	0.514469	0.754564
TNIK	-0.0842641	0.0413197	-2.03932	0.0414181	0.115806	-0.0772227	3.02677	-1.68765	0.0985234	0.243277	-0.115374	2.95623	-1.19957	0.234354	0.529185
TNIP1	0.0221599	0.00893451	2.48026	0.0131287	0.0500874	0.018434	0.119627	1.85132	0.0708115	0.196764	0.0375542	0.104831	1.85549	0.0677399	0.292308
TNK2	-0.104958	0.030129	-3.48361	0.000494701	0.0046098	-0.0668815	0.797284	-1.85358	0.0704813	0.196119	-0.192642	0.651252	-3.5182	0.000768167	0.0509936
TNKS	0.00512449	0.03009	0.170306	0.86477	0.918416	0.0496722	1.85178	1.50536	0.139346	0.305324	-0.214801	1.83892	-2.92979	0.00457721	0.0883217
TNKS1BP1	-0.0251335	0.0102284	-2.45724	0.0140008	0.0523337	-0.0240628	0.143322	-2.16515	0.0358154	0.125667	-0.0310621	0.136334	-1.18779	0.238933	0.534245
TNKS2	-0.0421695	0.0273179	-1.54366	0.122671	0.25224	-0.0408439	0.826576	-1.31225	0.196209	0.379642	-0.0466157	0.731876	-0.817788	0.416255	0.686968
TNNT2	0.00461291	0.00265334	1.73853	0.0821181	0.18896	0.00366986	0.015402	1.27572	0.208717	0.394429	0.00998832	0.00402868	1.45432	0.15033	0.426413
TNPO1	-0.0537384	0.0372485	-1.4427	0.149105	0.290367	-0.00688599	1.50679	-0.161617	0.872344	0.932386	-0.205656	1.43064	-2.68055	0.00915978	0.120748
TNPO2	0.0255939	0.0202071	1.26658	0.205305	0.363602	0.0136905	0.553628	0.617699	0.539943	0.713202	0.0842211	0.440283	1.71224	0.0912833	0.336912
TNPO3	-0.0270073	0.020363	-1.32629	0.184743	0.336362	-0.00726864	0.661809	-0.328242	0.744279	0.857452	-0.135111	0.56929	-2.60718	0.0111505	0.129448
TNR	-0.117057	0.0478602	-2.44581	0.0144527	0.0533767	-0.124036	1.6377	-2.11333	0.0402742	0.135528	-0.103206	1.33341	-1.24821	0.216115	0.505552
TNRC18	-0.0375059	0.0242095	-1.54922	0.121328	0.250153	-0.0266363	0.716623	-1.02085	0.312881	0.509246	-0.104773	0.823681	-1.61415	0.110997	0.364814
TNRC6A	-0.0657017	0.0435132	-1.50993	0.131062	0.264366	-0.0465353	3.57425	-0.991178	0.326993	0.523888	-0.182442	3.62612	-1.57454	0.119875	0.382251
TNRC6B	0.0157442	0.0411443	0.382659	0.701972	0.811524	0.0335667	2.59671	0.732447	0.467762	0.65324	-0.058318	2.62252	-0.624246	0.534497	0.768431
TNRC6C	-0.13473	0.0351769	-3.83007	0.000128104	0.00175608	-0.133416	2.17782	-3.46223	0.00120056	0.0140036	-0.1413	2.01992	-1.63994	0.105509	0.356927
TNS1	-0.00783315	0.0155894	-0.502467	0.615339	0.748177	-0.0116122	0.224762	-0.671291	0.505528	0.684699	0.00850791	0.231571	0.236521	0.81372	0.924898
TNS2	-0.0223696	0.00919779	-2.43206	0.0150131	0.054712	-0.0309861	0.101417	-2.96413	0.0048758	0.0336974	0.00716666	0.0759281	0.370284	0.71229	0.872505
TNS3	0.00155427	0.00441509	0.352035	0.724812	0.826408	0.000415687	0.0345868	0.0896012	0.929009	0.964544	0.0124868	0.0442907	0.868601	0.388036	0.665772
TNXB	0.000564501	0.0146746	0.0384679	0.969315	0.983338	0.00591387	0.126797	0.367283	0.715244	0.838697	-0.0256637	0.151401	-0.719807	0.47435	0.728644
TOB1	0.0440216	0.0163889	2.68606	0.00722995	0.0328417	0.0660125	0.174702	3.685	0.000628059	0.00961304	-0.0688951	0.181034	-1.69724	0.0947096	0.342448
TOB2	0.00175222	0.0116455	0.150462	0.8804	0.930313	0.00584946	0.239502	0.468802	0.641515	0.787649	-0.0259361	0.213431	-0.799606	0.426647	0.694009
TOLLIP	0.0599761	0.0358613	1.67245	0.0944362	0.207828	0.02714	0.682417	0.572872	0.56977	0.735015	0.104037	0.503577	1.89576	0.0621239	0.28087
TOM1	-0.0223234	0.0115578	-1.93145	0.0534275	0.139606	-0.0246154	0.223955	-1.94114	0.0586339	0.172938	-0.0110758	0.201119	-0.394279	0.694574	0.863808
TOM1L1	-0.065103	0.0291098	-2.23646	0.0253215	0.0808807	-0.0195381	0.409022	-0.60984	0.54516	0.716953	-0.280736	0.651322	-4.028	0.000144606	0.0289756
TOM1L2	-0.0496548	0.0302085	-1.64373	0.100231	0.216661	-0.0427898	1.29724	-1.275	0.20897	0.394779	-0.0789621	1.13896	-1.13873	0.2587	0.553027
TOMM20	0.0268897	0.0543803	0.494474	0.620971	0.752113	0.0516539	0.95921	0.724564	0.472882	0.6572	-0.00757309	0.885596	-0.0900501	0.928527	0.973817
TOMM22	-0.0108256	0.0105792	-1.02329	0.306172	0.477093	-0.0157547	0.0871634	-1.27509	0.209216	0.39492	0.00271349	0.0868573	0.13251	0.894961	0.959232
TOMM34	0.0273958	0.0120989	2.26432	0.0235543	0.0767391	0.0127807	0.139905	0.738115	0.464528	0.651071	0.0413389	0.0985412	2.44427	0.0170388	0.155652
TOMM40	0.0100307	0.0157752	0.635853	0.524872	0.680133	0.00115269	0.218572	0.063319	0.949798	0.975286	0.036796	0.162123	1.16411	0.248334	0.54444
TOMM40L	-0.00581207	0.00696379	-0.834612	0.403936	0.574226	-0.00569807	0.0829371	-0.770452	0.44513	0.634868	-0.00670337	0.0586655	-0.324156	0.746894	0.890172
TOMM7	-0.0169435	0.0152455	-1.11138	0.266405	0.434966	-0.0221954	0.179185	-1.32183	0.193026	0.37565	0.00770252	0.184679	0.211752	0.832932	0.933883
TOMM70	-0.0621828	0.0215453	-2.88614	0.0039	0.0209646	-0.061692	0.502587	-2.6307	0.0116851	0.0597733	-0.0648397	0.497697	-1.18829	0.23874	0.534057
TOP1	0.0347824	0.0248135	1.40175	0.16099	0.306138	0.0569195	0.962122	2.08991	0.0424116	0.140031	-0.0733464	0.822983	-1.21853	0.227118	0.519923
TOP1MT	-0.0536461	0.0139739	-3.83902	0.000123527	0.00172193	-0.0522285	0.23358	-3.37921	0.00152742	0.0163297	-0.0599934	0.205443	-1.83441	0.0708458	0.299541
TOP2B	0.00518606	0.0227072	0.228388	0.819345	0.887907	0.0136535	0.744848	0.557061	0.580296	0.743448	-0.0461099	0.788746	-0.764342	0.447235	0.70895
TOP3A	-0.0790057	0.0192586	-4.10237	4.08939e-05	0.000788931	-0.0741996	0.379885	-3.46214	0.0012009	0.0140036	-0.0991642	0.381876	-2.25926	0.0269857	0.191362
TOP3B	-0.00675038	0.00952755	-0.708511	0.478628	0.641948	-0.00692715	0.152141	-0.685996	0.496298	0.676759	-0.00531692	0.153157	-0.184904	0.853839	0.941415
TOPBP1	0.0200233	0.0168016	1.19175	0.233357	0.398563	0.0110176	0.397406	0.611045	0.544299	0.716311	0.0793994	0.404272	1.71497	0.0907784	0.336661
TOPORS	0.0348327	0.0157224	2.21549	0.0267265	0.0842245	0.022304	0.243577	1.21142	0.232172	0.421696	0.0685724	0.185237	2.26956	0.0263197	0.189266
TOR1A	-0.02539	0.00624818	-4.06358	4.83255e-05	0.000881603	-0.0271376	0.0886251	-4.12053	0.000163392	0.00432265	-0.00965154	0.0954322	-0.488338	0.626838	0.82625
TOR1AIP1	-0.00618064	0.0122272	-0.505483	0.61322	0.747192	0.00089831	0.24911	0.0696716	0.944769	0.972805	-0.0694109	0.284072	-1.80127	0.0759703	0.310107
TOR1AIP2	-0.0493672	0.0233593	-2.11339	0.0345678	0.101645	-0.0428416	0.591286	-1.67654	0.100692	0.247121	-0.0825427	0.642531	-1.43261	0.156425	0.433488
TOR1B	-0.0372601	0.0140589	-2.65029	0.00804222	0.0353368	-0.0531287	0.222739	-3.33313	0.00174378	0.01777	0.0183326	0.203767	0.614479	0.540893	0.773065
TOR2A	-0.00716205	0.00503656	-1.42201	0.155023	0.29783	-0.00509533	0.0596351	-0.964357	0.340113	0.536422	-0.0277208	0.0328354	-1.66346	0.101083	0.351298
TOR3A	-0.00973488	0.00698574	-1.39354	0.163458	0.309597	-0.0134038	0.0930112	-1.71417	0.0935017	0.236124	0.0047721	0.0724026	0.306914	0.759821	0.895791
TOX	0.00231638	0.0637727	0.0363224	0.971025	0.984054	0.00383566	0.615734	0.0523074	0.958548	0.979897	-0.00239953	0.948194	-0.0185732	0.98526	0.993513
TOX2	-0.0189637	0.0167698	-1.13082	0.258129	0.426301	-0.0188433	0.370852	-0.988667	0.328207	0.524587	-0.0193763	0.214391	-0.549069	0.584707	0.799914
TOX3	0.00454251	0.00260681	1.74255	0.0814116	0.188008	0.00571295	0.0131725	2.11507	0.040096	0.135206	-0.0113561	0.0111042	-1.14075	0.257867	0.552779
TOX4	-0.0601948	0.0204278	-2.94671	0.00321176	0.0180873	-0.0537319	0.333278	-2.3568	0.0229276	0.0931941	-0.0865098	0.366468	-1.88046	0.0642093	0.28516
TP53	-0.00472408	0.00527847	-0.89497	0.370803	0.54188	-0.00374617	0.0415878	-0.653556	0.516783	0.693686	-0.0101808	0.0402472	-0.751902	0.454633	0.712271
TP53BP1	-0.0960878	0.0280289	-3.42817	0.000607663	0.00539751	-0.122138	0.941783	-3.91675	0.000307424	0.00637808	0.0134773	0.967547	0.21074	0.833703	0.934278
TP53BP2	0.00105204	0.00748356	0.14058	0.888202	0.935222	0.00241856	0.0933579	0.304144	0.762446	0.870549	-0.00953152	0.10763	-0.430702	0.66801	0.849058
TP53I11	-0.00128323	0.0128024	-0.100234	0.920159	0.95555	-0.000160713	0.0547376	-0.00842964	0.993318	0.99758	-0.00220507	0.0471048	-0.127629	0.898816	0.960366
TP53INP2	-0.0220513	0.00564693	-3.90501	9.42231e-05	0.00141776	-0.0248822	0.0607781	-3.81012	0.000425836	0.00753592	-0.013662	0.0219739	-1.21525	0.228358	0.521231
TP53RK	-0.00950933	0.00606693	-1.5674	0.11702	0.243743	-0.00715375	0.0712293	-1.14226	0.259495	0.451684	-0.0454116	0.0759368	-1.85732	0.0681101	0.29303
TP53TG5	-0.0297065	0.011205	-2.65119	0.00802085	0.0352832	-0.0231234	0.106968	-1.95628	0.0568069	0.169017	-0.0880621	0.222372	-2.50231	0.0146794	0.146596
TPBG	0.000204151	0.00238872	0.0854648	0.931892	0.9622	0.000392952	0.0108531	0.152395	0.879569	0.936457	-0.000938505	0.000448407	-0.147949	0.882809	0.954234
TPCN1	-0.00348353	0.0227968	-0.152808	0.87855	0.929037	-0.0321035	0.450085	-1.18615	0.241901	0.433329	0.0663979	0.438387	1.56998	0.120933	0.38357
TPCN2	-0.0764552	0.0249574	-3.06342	0.00218821	0.0137504	-0.0752521	0.496345	-2.66783	0.0106311	0.0560975	-0.0807926	0.524083	-1.50851	0.135928	0.405467
TPD52	-0.0684213	0.0207342	-3.29993	0.000967098	0.00764418	-0.0556246	0.521942	-2.50076	0.016172	0.0738669	-0.153254	0.586146	-2.67599	0.00927337	0.120748
TPD52L1	0.0388707	0.0267391	1.4537	0.146029	0.285795	0.077596	0.504523	2.51854	0.0154768	0.071914	-0.0793162	0.359699	-1.47362	0.145291	0.418206
TPD52L2	-0.0241618	0.0174542	-1.3843	0.166267	0.312968	-0.0280155	0.475286	-1.49786	0.141278	0.308331	0.00182401	0.395813	0.037555	0.97015	0.988703
TPGS1	0.00573237	0.00633439	0.90496	0.365487	0.537105	0.00101022	0.0876228	0.146279	0.884366	0.939335	0.0307614	0.0750992	1.93472	0.0570693	0.2697
TPGS2	-0.0505828	0.0201291	-2.51291	0.0119739	0.0470353	-0.0736837	0.535276	-3.25816	0.0021592	0.0203024	0.0375021	0.510159	0.84922	0.398656	0.672855
TPI1	0.051937	0.0428139	1.21309	0.225096	0.388414	0.000137769	0.478266	0.00224906	0.998217	0.998954	0.101408	0.378343	1.69398	0.0952811	0.343547
TPK1	-0.156954	0.0376141	-4.17275	3.00943e-05	0.000639927	-0.163997	0.980897	-3.80404	0.00043378	0.00761819	-0.134502	0.865655	-1.74726	0.0850261	0.326758
TPM1	-0.0276766	0.0254438	-1.08776	0.276703	0.445531	-0.0334637	0.622976	-1.19037	0.240256	0.431448	-0.00145967	0.631084	-0.0243951	0.980607	0.992068
TPM2	-0.000535948	0.002539	-0.211086	0.83282	0.896597	-0.000180315	0.0124682	-0.0670461	0.946847	0.9739	-0.0034511	0.0084178	-0.448197	0.655396	0.842912
TPM3	-0.103716	0.0281631	-3.6827	0.000230773	0.00270743	-0.0966599	0.588506	-3.04923	0.0038672	0.0291897	-0.130152	0.631881	-2.12124	0.0374472	0.222281
TPM4	-0.00795941	0.0158187	-0.503163	0.614849	0.748152	-0.0189243	0.314716	-1.12976	0.264669	0.457725	0.08244	0.297059	1.71406	0.0911216	0.336912
TPMT	-0.00733129	0.00781395	-0.938231	0.348126	0.52023	-0.00670247	0.11746	-0.764948	0.448368	0.637311	-0.00977448	0.0798762	-0.565946	0.573242	0.793309
TPP1	-0.00919049	0.012704	-0.72343	0.469416	0.633489	-0.00248156	0.178196	-0.177236	0.860133	0.924537	-0.0404408	0.147608	-1.33828	0.185144	0.469297
TPP2	0.0343659	0.0259917	1.32219	0.186106	0.338152	0.0349647	0.731107	1.2239	0.227474	0.416658	0.0314883	0.744095	0.502791	0.616691	0.82042
TPPP	0.0806253	0.0393857	2.04707	0.0406512	0.11441	0.100626	0.987747	2.10918	0.040661	0.136315	0.0378233	0.74252	0.541941	0.589581	0.803633
TPR	-0.00339095	0.0197018	-0.172114	0.863348	0.917412	-0.00622555	0.562045	-0.279922	0.780844	0.879894	0.0069431	0.531049	0.163502	0.870595	0.949019
TPRA1	-0.0175382	0.0101425	-1.72919	0.0837757	0.191678	-0.0200776	0.172415	-1.79157	0.0800495	0.214157	-0.00604079	0.11496	-0.253324	0.800761	0.91825
TPRG1	-0.0114996	0.00366307	-3.13933	0.00169333	0.0115378	-0.0122593	0.0294535	-3.22327	0.00238303	0.0213972	-0.00176866	0.0479615	-0.129934	0.896992	0.95987
TPRG1L	0.034402	0.0212218	1.62107	0.105003	0.224083	0.0368702	0.267277	1.25946	0.214897	0.401902	0.0316684	0.173719	1.02792	0.307529	0.598889
TPRKB	-0.0110051	0.0068664	-1.60275	0.10899	0.230548	-0.00810081	0.108651	-1.1444	0.258618	0.450936	-0.0572636	0.1594	-2.027	0.0464756	0.245829
TPRN	-0.00662187	0.00748647	-0.884511	0.376421	0.547641	-0.00308361	0.141546	-0.380581	0.705337	0.833069	-0.0272762	0.090751	-1.39335	0.167926	0.449723
TPST1	-0.071498	0.0422957	-1.69043	0.0909453	0.20242	-0.0191242	1.49071	-0.389987	0.698419	0.82811	-0.223643	1.52447	-2.67577	0.00927869	0.120748
TPST2	-0.0402762	0.0230943	-1.74399	0.0811616	0.187656	-0.0621217	0.579343	-2.28896	0.0269158	0.103645	0.0170583	0.435055	0.387976	0.699212	0.866118
TPT1	0.0416679	0.0294412	1.41529	0.156983	0.300447	0.0114259	0.373206	0.32173	0.749265	0.861543	0.108124	0.34408	2.05382	0.0439105	0.239015
TPTE2	-0.00864093	0.00631386	-1.36857	0.171135	0.319063	-0.00801781	0.0891629	-1.21123	0.232242	0.421696	-0.0149241	0.0993585	-0.709999	0.480065	0.733039
TRA2A	-0.0178335	0.0274773	-0.649028	0.51632	0.672899	-0.017154	1.27145	-0.577166	0.566755	0.732538	-0.0218314	1.34718	-0.302845	0.762907	0.897709
TRA2B	-0.0251348	0.0233806	-1.07503	0.282362	0.45109	-0.0224241	0.622121	-0.899546	0.373236	0.568863	-0.0449558	0.625908	-0.666929	0.507053	0.748818
TRABD	0.00254639	0.0101736	0.250294	0.80236	0.876604	0.00566533	0.170696	0.495518	0.622689	0.773409	-0.00931535	0.11491	-0.417795	0.677377	0.853872
TRABD2A	-0.0136628	0.0126901	-1.07665	0.281635	0.450522	-0.00643378	0.160532	-0.466124	0.643416	0.78906	-0.0531558	0.1603	-1.64765	0.103912	0.354826
TRAF2	-0.0104859	0.0105274	-0.996065	0.319219	0.490675	-0.0135218	0.146155	-1.1341	0.262868	0.45552	0.00025234	0.124341	0.0112532	0.991054	0.99666
TRAF3	-0.0888525	0.0325462	-2.73004	0.0063326	0.0297599	-0.100324	0.962632	-2.75469	0.00849817	0.0486644	-0.0433614	1.08971	-0.597891	0.551844	0.779575
TRAF3IP1	-0.0865001	0.0227163	-3.80784	0.000140187	0.00187715	-0.09098	0.594761	-3.67126	0.000647321	0.00981686	-0.0629348	0.573629	-1.10727	0.27197	0.566266
TRAF3IP2	-0.0103842	0.00998203	-1.04029	0.298205	0.468088	-0.00327999	0.0883732	-0.315722	0.753704	0.864754	-0.0957975	0.229717	-2.65938	0.00969783	0.123152
TRAF3IP2-AS1	0.000182149	0.0309015	0.0058945	0.995297	0.997109	-0.011079	1.59908	-0.327466	0.744862	0.857674	0.0568569	1.52348	0.749109	0.456303	0.713441
TRAF5	0.00466645	0.00764166	0.61066	0.541425	0.693879	0.00566954	0.0531878	0.689562	0.49412	0.675026	-0.00169667	0.100253	-0.0819327	0.934934	0.976421
TRAF6	0.024807	0.0158201	1.56807	0.116865	0.243508	0.0440552	0.291964	2.50956	0.0158243	0.072768	-0.0583934	0.236105	-1.59991	0.114125	0.371129
TRAF7	0.00408167	0.00916439	0.445383	0.656043	0.777403	0.00967952	0.137538	0.970815	0.336923	0.533719	-0.0263976	0.126522	-1.13463	0.260403	0.554492
TRAFD1	-0.0340006	0.0107069	-3.17557	0.00149544	0.0105309	-0.0309833	0.16848	-2.66185	0.0107948	0.0566075	-0.0505939	0.165477	-1.85352	0.0680259	0.29303
TRAK1	-0.147046	0.030182	-4.87197	1.10489e-06	6.05126e-05	-0.14008	0.901054	-3.94406	0.000282655	0.00599333	-0.16515	0.849919	-2.88426	0.00521077	0.092282
TRAK2	0.0263974	0.0331726	0.795759	0.426172	0.595363	0.0312984	1.15181	0.822532	0.41519	0.608542	0.0108766	0.996661	0.160624	0.872853	0.949896
TRAM1	-0.0323086	0.0154406	-2.09244	0.0363992	0.105633	-0.0189094	0.335891	-1.14944	0.256555	0.44863	-0.131455	0.363247	-2.93756	0.00447651	0.0878278
TRAM2	-0.00896752	0.00686983	-1.30535	0.191775	0.346203	-0.00841614	0.0760495	-1.12565	0.266387	0.45955	-0.0119565	0.0783589	-0.686843	0.494453	0.741679
TRANK1	-0.0190597	0.0312939	-0.609053	0.542489	0.694298	-0.0375934	0.772915	-1.07874	0.286557	0.482016	0.0581183	0.875171	0.817243	0.416565	0.6871
TRAP1	0.00180721	0.020728	0.0871873	0.930523	0.961044	0.00571488	0.720432	0.258742	0.797036	0.888791	-0.0270419	0.682962	-0.450598	0.653673	0.842119
TRAPPC10	-0.0759636	0.0208406	-3.64498	0.000267416	0.00296855	-0.0701052	0.483309	-3.02569	0.00412466	0.0303789	-0.100784	0.520719	-2.11326	0.0381484	0.224576
TRAPPC11	-0.0508242	0.0209137	-2.43019	0.015091	0.0548055	-0.0462911	0.622472	-1.96508	0.0557093	0.167084	-0.0676911	0.541891	-1.48967	0.140808	0.411944
TRAPPC12	-0.0834766	0.0256214	-3.25808	0.00112167	0.00848133	-0.0783542	0.808364	-2.84074	0.00678158	0.0414864	-0.115708	0.763494	-1.67236	0.0989205	0.349683
TRAPPC13	-0.105917	0.0251321	-4.2144	2.50443e-05	0.000558711	-0.110072	0.600986	-3.85333	0.000373323	0.00709559	-0.09168	0.523692	-1.73397	0.0873289	0.330825
TRAPPC2	0.00161379	0.0139935	0.115325	0.908188	0.948659	0.00839926	0.294558	0.561847	0.577059	0.741273	-0.046411	0.304063	-1.16696	0.247191	0.543792
TRAPPC2L	-0.0139952	0.00681993	-2.0521	0.0401602	0.113464	-0.0152974	0.0712079	-2.05243	0.046078	0.147705	-0.0072954	0.0522468	-0.431535	0.667407	0.848689
TRAPPC3	0.00445231	0.0143891	0.309423	0.757	0.847746	8.76789e-05	0.244189	0.00556347	0.995586	0.998198	0.0263201	0.265417	0.746121	0.458095	0.714631
TRAPPC4	-0.0290818	0.0107505	-2.70516	0.0068272	0.031558	-0.0244567	0.127409	-2.14828	0.0372096	0.128857	-0.0671859	0.121994	-2.05612	0.0442402	0.239794
TRAPPC6A	-0.013335	0.00664139	-2.00786	0.0446578	0.122348	-0.0144571	0.0903548	-2.06663	0.0446574	0.144582	-0.00308533	0.0784342	-0.14593	0.884397	0.955149
TRAPPC6B	0.0170635	0.0230913	0.738959	0.459932	0.624924	0.0164332	0.564331	0.641894	0.524257	0.700788	0.0198134	0.619711	0.370517	0.712117	0.872435
TRAPPC8	-0.0627275	0.0223707	-2.804	0.00504735	0.0251325	-0.0541197	0.700445	-2.251	0.029408	0.110266	-0.118246	0.839098	-1.93657	0.0568383	0.269632
TRAPPC9	-0.152818	0.0427509	-3.57461	0.000350744	0.00357425	-0.110201	1.46067	-2.168	0.035584	0.12511	-0.25583	1.52369	-3.23723	0.00184631	0.0656489
TRDMT1	-0.0191829	0.00925803	-2.07202	0.0382632	0.109611	-0.0188624	0.151707	-1.94474	0.0581861	0.172101	-0.0224666	0.191824	-0.723576	0.471739	0.726889
TRERF1	-0.0216763	0.0311448	-0.695985	0.486438	0.648285	0.0131314	0.911576	0.372321	0.711433	0.836268	-0.14494	0.742324	-2.1838	0.0323328	0.208426
TRHDE	-0.00413016	0.0077296	-0.534331	0.593113	0.732579	0.010695	0.104231	1.01999	0.313285	0.509545	-0.0217756	0.0307344	-1.90357	0.0610817	0.278758
TRIB2	-0.0684278	0.0165308	-4.13941	3.482e-05	0.00070717	-0.0840209	0.224414	-4.24876	0.000109533	0.00349657	-0.0322553	0.180235	-1.07091	0.287892	0.579812
TRIB3	-0.0197559	0.00595963	-3.31496	0.00091656	0.0073554	-0.0158376	0.0636783	-2.3529	0.0231418	0.093626	-0.0339709	0.0523675	-2.64973	0.00995272	0.124608
TRIM11	-0.00434927	0.0100236	-0.433904	0.664358	0.783995	-0.00677068	0.200572	-0.598582	0.552507	0.721714	0.00450683	0.138916	0.208341	0.835568	0.935098
TRIM13	-0.0207481	0.0234792	-0.88368	0.376869	0.547924	-0.0125183	0.422497	-0.494895	0.623125	0.773697	-0.0719812	0.617423	-1.14053	0.257955	0.552792
TRIM14	0.00334862	0.0234	0.143103	0.886209	0.934315	0.00950785	0.500074	0.334631	0.739486	0.854038	-0.00963606	0.4013	-0.233578	0.815995	0.925332
TRIM16	0.00136067	0.0134345	0.101282	0.919327	0.955458	-0.00356018	0.190496	-0.238375	0.812692	0.898533	0.0222217	0.192366	0.722634	0.472314	0.727058
TRIM16L	-0.00979777	0.00682672	-1.43521	0.151227	0.292989	-0.0121619	0.0840041	-1.69178	0.0977277	0.241984	0.0119109	0.101684	0.546771	0.586276	0.800923
TRIM17	-0.0495842	0.00978158	-5.06914	3.99627e-07	2.83319e-05	-0.0497812	0.129329	-4.43333	6.06175e-05	0.00238264	-0.0489642	0.0918104	-2.45824	0.0164415	0.153838
TRIM2	-0.164795	0.0399426	-4.12579	3.69464e-05	0.000731084	-0.15178	2.43829	-3.41937	0.00135995	0.0151988	-0.220183	2.324	-2.40456	0.018843	0.162614
TRIM22	0.0925716	0.0283665	3.26341	0.00110079	0.0083825	0.126405	0.306194	3.83324	0.000424518	0.00753569	-0.00370932	0.399455	-0.0666803	0.947032	0.980354
TRIM23	-0.0411944	0.0284585	-1.44753	0.14775	0.288119	-0.0251862	0.626807	-0.785393	0.436413	0.627418	-0.100532	0.575786	-1.6283	0.107958	0.360151
TRIM24	-0.0314937	0.0192577	-1.63538	0.101969	0.219169	-0.0266744	0.535775	-1.30814	0.197588	0.381312	-0.0712655	0.567488	-1.21659	0.227852	0.520778
TRIM25	-0.00751851	0.0112412	-0.668836	0.5036	0.66227	-0.00465575	0.149055	-0.379139	0.7064	0.833485	-0.0223269	0.160334	-0.799423	0.426752	0.694009
TRIM26	-0.0308704	0.0150875	-2.0461	0.0407467	0.114511	-0.0206479	0.299012	-1.17431	0.246559	0.438277	-0.0594118	0.230716	-2.02219	0.0469827	0.246787
TRIM27	-0.00416964	0.0136996	-0.304363	0.760851	0.850441	0.000176041	0.256496	0.0117887	0.990647	0.995904	-0.0272635	0.28577	-0.791982	0.431049	0.696267
TRIM28	0.0262611	0.0122492	2.1439	0.0320408	0.0963725	0.0247559	0.184435	1.82436	0.0748623	0.204954	0.0328856	0.130163	1.1552	0.252003	0.547811
TRIM3	-0.0434132	0.0150758	-2.87967	0.00398096	0.0212098	-0.03686	0.251869	-2.25328	0.0292524	0.109896	-0.0803551	0.177098	-2.0689	0.0426513	0.236053
TRIM32	-0.0221078	0.00896322	-2.4665	0.0136442	0.0513376	-0.0193787	0.105701	-1.99287	0.0524714	0.161222	-0.0375301	0.130699	-1.62356	0.108968	0.36185
TRIM33	-0.108731	0.0309115	-3.51748	0.000435659	0.00421597	-0.110471	1.28486	-3.25105	0.00220311	0.0205605	-0.100379	1.20368	-1.34854	0.181835	0.465815
TRIM35	-0.00529389	0.00776273	-0.681962	0.495263	0.655585	0.00337969	0.10726	0.405173	0.687305	0.820506	-0.0613837	0.102471	-2.89383	0.00507123	0.0917107
TRIM36	-0.0899932	0.028841	-3.12032	0.00180652	0.0120761	-0.0762066	0.515176	-2.33458	0.0241794	0.0964173	-0.139056	0.615637	-2.25818	0.0270569	0.191526
TRIM37	-0.0696573	0.0276583	-2.51849	0.0117858	0.0464678	-0.0372725	1.00879	-1.22645	0.226521	0.415307	-0.225865	1.00526	-3.38401	0.00117409	0.0582575
TRIM4	-0.0654326	0.0132163	-4.95091	7.38663e-07	4.54042e-05	-0.0775456	0.293923	-5.39999	2.51749e-06	0.000427826	0.00163006	0.245284	0.0482418	0.961661	0.985104
TRIM41	-0.00695075	0.0059509	-1.16802	0.2428	0.409665	-0.00891639	0.106637	-1.39427	0.170204	0.347873	0.00574512	0.07725	0.353491	0.724784	0.879791
TRIM44	-0.161083	0.0349999	-4.60238	4.17694e-06	0.000152749	-0.177005	1.51063	-4.5155	4.65416e-05	0.00205874	-0.0984877	1.46122	-1.26716	0.209303	0.497452
TRIM46	-0.0625555	0.0138474	-4.51749	6.25759e-06	0.000202907	-0.063251	0.26026	-4.08331	0.000183547	0.00461102	-0.0597884	0.198075	-1.93503	0.0570304	0.2697
TRIM5	0.0167958	0.0299657	0.560502	0.575137	0.719094	0.0437636	0.241366	1.25589	0.216397	0.403597	-0.0597521	0.36071	-1.01777	0.312747	0.603658
TRIM52	0.019878	0.0127448	1.55969	0.118832	0.246274	0.023917	0.259914	1.74778	0.0874457	0.226727	-0.00654629	0.253382	-0.187031	0.852178	0.940581
TRIM54	-0.00717781	0.00369765	-1.94118	0.0522361	0.137472	-0.00726546	0.0261523	-1.69942	0.0962688	0.239587	-0.00691759	0.00843866	-0.939063	0.35093	0.635858
TRIM62	0.00503029	0.00560383	0.897654	0.36937	0.540788	0.00381569	0.0579962	0.638475	0.526459	0.702026	0.0138741	0.0689293	0.860344	0.392539	0.668484
TRIM65	-0.00668593	0.00603913	-1.1071	0.26825	0.436851	-0.00481902	0.0593567	-0.742866	0.461493	0.648627	-0.0188212	0.0603271	-1.13799	0.259009	0.553362
TRIM66	-0.0377522	0.0126464	-2.98522	0.00283377	0.0165892	-0.0377646	0.246609	-2.74836	0.00863926	0.0491315	-0.0376833	0.19122	-1.16536	0.247833	0.544122
TRIM69	0.0136747	0.0206763	0.661369	0.508376	0.665774	0.0142941	0.348661	0.606744	0.547124	0.718392	0.0115976	0.312567	0.268849	0.788837	0.913407
TRIM71	-0.00368948	0.0078178	-0.471933	0.636974	0.76326	-0.00487708	0.0942994	-0.584612	0.561781	0.728041	0.00487198	0.10711	0.217507	0.828446	0.931742
TRIM73	-0.011047	0.0104059	-1.0616	0.288417	0.457504	-0.00879031	0.0895608	-0.789	0.434383	0.625356	-0.0264737	0.195799	-0.90883	0.366561	0.646616
TRIM8	-0.00052343	0.0142919	-0.0366243	0.970785	0.984054	0.00296355	0.218974	0.185577	0.853625	0.920635	-0.0145546	0.19455	-0.45435	0.650984	0.840345
TRIM9	-0.156836	0.0395583	-3.96468	7.34959e-05	0.00118289	-0.164301	2.95613	-3.82463	0.00040745	0.00740329	-0.115202	2.59942	-1.13554	0.260026	0.554492
TRIO	-0.032813	0.0341759	-0.96012	0.336995	0.509727	0.00894959	2.83047	0.241699	0.810131	0.896852	-0.273027	2.63978	-3.07448	0.00300651	0.0765972
TRIOBP	-0.00338165	0.00624887	-0.541163	0.588395	0.7287	-0.00429773	0.0542919	-0.623148	0.53639	0.710583	0.000818046	0.0442682	0.055397	0.95598	0.983381
TRIP11	0.0169129	0.0193527	0.873933	0.382155	0.553406	0.0283204	0.691642	1.35635	0.181877	0.362312	-0.0526175	0.61207	-1.02072	0.310903	0.602015
TRIP12	-0.106617	0.0331838	-3.21291	0.00131399	0.00961303	-0.0879576	1.39844	-2.384	0.0214834	0.0894959	-0.185621	1.36032	-2.445	0.0170071	0.155609
TRIP4	-0.0638733	0.0217709	-2.93389	0.00334746	0.0187078	-0.0644329	0.546833	-2.69541	0.00990564	0.053868	-0.0611516	0.494133	-1.16002	0.249984	0.545811
TRIQK	0.0266715	0.0173058	1.54119	0.12327	0.253111	0.0253026	0.367417	1.35831	0.181257	0.361464	0.0353	0.338548	0.754779	0.452915	0.711692
TRIT1	-0.0190592	0.0182134	-1.04644	0.295359	0.464693	-0.01782	0.430072	-0.888572	0.379043	0.574498	-0.0248932	0.386228	-0.57207	0.569109	0.790269
TRMO	-0.0151648	0.00633715	-2.393	0.0167113	0.0592108	-0.0147488	0.0649131	-2.22838	0.030989	0.114339	-0.0197459	0.0780167	-0.89901	0.371829	0.651438
TRMT1	-0.00498508	0.0124851	-0.399283	0.689684	0.802004	-0.0112303	0.239313	-0.798851	0.428648	0.620501	0.018331	0.122986	0.674849	0.502014	0.745569
TRMT10A	-0.00708083	0.00609446	-1.16185	0.245298	0.412254	-0.00691648	0.058312	-1.04175	0.303192	0.499884	-0.00796073	0.0446012	-0.518206	0.60595	0.813045
TRMT10B	-0.0792948	0.0217578	-3.64444	0.000267978	0.00297193	-0.0902295	0.300412	-3.55414	0.000926287	0.0119799	-0.0490419	0.392569	-1.16137	0.249439	0.545517
TRMT10C	-0.00588176	0.0142205	-0.413611	0.679159	0.795417	-0.0158417	0.142995	-0.966538	0.33919	0.535768	0.0244451	0.159185	0.854719	0.395625	0.670186
TRMT11	0.0207332	0.0245111	0.845869	0.397626	0.568051	0.0349984	0.621328	1.29243	0.202924	0.387859	-0.0439466	0.602262	-0.762146	0.448536	0.709109
TRMT112	0.00185158	0.015506	0.119411	0.90495	0.947085	-0.0187449	0.141297	-0.996366	0.324849	0.521746	0.0454812	0.143825	1.66102	0.101187	0.351298
TRMT12	-0.00376749	0.00919439	-0.40976	0.681982	0.797005	0.000609371	0.160469	0.0634717	0.949677	0.975248	-0.0522214	0.166758	-1.6348	0.106585	0.35818
TRMT13	-0.00981357	0.0152405	-0.643915	0.519631	0.675158	-0.0125226	0.27936	-0.747412	0.458772	0.646455	0.00317474	0.247286	0.0865379	0.931286	0.974549
TRMT1L	0.0377628	0.014094	2.67935	0.0073766	0.0332725	0.048011	0.284388	3.10064	0.00335661	0.0266225	-0.0117446	0.239685	-0.345093	0.73106	0.882797
TRMT2A	-0.010242	0.00673469	-1.52078	0.128316	0.260481	-0.0100817	0.11849	-1.40738	0.166309	0.34313	-0.0114613	0.0550164	-0.579962	0.563976	0.787304
TRMT2B	-0.000227263	0.00957526	-0.0237344	0.981064	0.989369	-0.00430962	0.150209	-0.420565	0.67611	0.812344	0.0278739	0.197234	1.03678	0.30341	0.593854
TRMT44	-0.0242262	0.0117996	-2.05313	0.0400597	0.113292	-0.015997	0.241958	-1.29152	0.203236	0.388174	-0.104989	0.275113	-2.70569	0.00855594	0.116887
TRMT5	-0.0159803	0.00626721	-2.54982	0.0107778	0.0437166	-0.0174311	0.0675789	-2.59157	0.0128987	0.0637416	-0.00642207	0.0750475	-0.371989	0.711026	0.871952
TRMT6	0.00403441	0.00787195	0.512504	0.608298	0.743862	0.00274693	0.114993	0.324397	0.747167	0.859987	0.0122291	0.100523	0.572438	0.568861	0.790158
TRMT61A	-0.0108655	0.00560696	-1.93786	0.0526408	0.138128	-0.0169319	0.0611141	-2.54238	0.0145877	0.0692016	0.00390064	0.0367901	0.37541	0.708492	0.8709
TRMT61B	-0.0607886	0.0232522	-2.61431	0.00894072	0.0383089	-0.0611443	0.548798	-2.43697	0.0189045	0.0820426	-0.0586243	0.569935	-0.947229	0.346783	0.631488
TRMU	-0.0377275	0.0134456	-2.80593	0.00501722	0.025015	-0.0455162	0.292004	-3.06746	0.00367836	0.0283192	-0.00198338	0.216023	-0.0623948	0.950426	0.981861
TRNAU1AP	-0.0337284	0.0200394	-1.6831	0.0923549	0.204768	-0.0298382	0.570794	-1.36531	0.179066	0.358752	-0.0542716	0.531647	-1.08064	0.283568	0.577114
TRNP1	0.0347059	0.0136797	2.53703	0.0111799	0.0447814	0.0222765	0.152024	1.28949	0.204134	0.389334	0.0556026	0.131822	2.48227	0.0154584	0.149309
TRNT1	-0.0521685	0.0171749	-3.03749	0.00238559	0.0146404	-0.0705493	0.274945	-3.657	0.000675527	0.0100452	0.0180735	0.280324	0.479246	0.633259	0.82951
TRO	-0.0196356	0.0123367	-1.59164	0.111466	0.234455	-0.0128045	0.234641	-0.947042	0.348766	0.545082	-0.0536019	0.173318	-1.77791	0.0797646	0.316538
TROVE2	-0.0393706	0.0230797	-1.70585	0.0880354	0.198195	-0.0287801	0.536329	-1.14313	0.25914	0.451371	-0.0951194	0.545586	-1.64669	0.104109	0.35487
TRPC1	-0.0980804	0.0366244	-2.67801	0.00740613	0.0333926	-0.117504	1.94676	-2.88446	0.00603858	0.038647	-0.0161912	1.83908	-0.193572	0.847072	0.93843
TRPC3	-0.0252035	0.00956289	-2.63556	0.00839994	0.0365749	-0.0312669	0.103994	-2.94463	0.00513938	0.0345495	0.000829497	0.101868	0.0377012	0.970033	0.988703
TRPC4	0.0162763	0.0102316	1.5908	0.111656	0.234641	0.0175413	0.112491	1.61931	0.112495	0.265126	0.00581625	0.140643	0.186715	0.852453	0.940604
TRPC4AP	-0.0223623	0.0214864	-1.04077	0.297983	0.467937	-0.0174821	0.844467	-0.743051	0.461382	0.648611	-0.0468838	0.742266	-0.888981	0.377061	0.656257
TRPC5	0.014842	0.00881065	1.68455	0.0920756	0.204424	0.00850862	0.0953486	0.925978	0.359485	0.555159	0.0870753	0.154801	2.80598	0.00649212	0.103853
TRPC6	-0.0445516	0.0336102	-1.32554	0.184993	0.336552	-0.060191	0.678781	-1.60807	0.114941	0.268933	0.0205414	0.798852	0.268996	0.788752	0.9134
TRPM2	-0.0711963	0.0340537	-2.09071	0.0365543	0.10587	-0.0599476	0.989783	-1.55576	0.126896	0.286857	-0.11132	1.00126	-1.52966	0.13061	0.397612
TRPM3	-0.102722	0.0605506	-1.69647	0.0897967	0.200869	-0.0639447	2.56881	-0.858308	0.395463	0.590207	-0.178186	2.03974	-1.71449	0.0908676	0.336739
TRPM4	-0.00548353	0.00911987	-0.601272	0.547659	0.698845	-0.00756936	0.103714	-0.773402	0.443401	0.633738	0.00826844	0.113205	0.329023	0.743121	0.888243
TRPM6	-0.00669169	0.00306494	-2.1833	0.0290139	0.0896722	-0.00773945	0.0194839	-2.37241	0.0220888	0.091125	0.00119133	0.0139948	0.133136	0.894468	0.959035
TRPM7	-0.0808174	0.0285377	-2.83195	0.0046265	0.0236148	-0.063328	1.17904	-2.0319	0.0482012	0.151938	-0.171554	1.22873	-2.41659	0.0182791	0.160633
TRPS1	-0.0198382	0.0420124	-0.4722	0.636784	0.763111	0.0205901	1.46974	0.426242	0.672	0.809848	-0.145372	1.17674	-1.70782	0.0921056	0.338194
TRPV1	-0.0273352	0.00723831	-3.77646	0.000159073	0.00206313	-0.025309	0.1132	-3.35016	0.00166063	0.0172681	-0.0500265	0.14913	-1.97879	0.0517784	0.259027
TRRAP	-0.110988	0.0260569	-4.25944	2.04943e-05	0.000483332	-0.0944611	0.830962	-3.25084	0.00220444	0.0205605	-0.178841	0.875323	-3.03751	0.00335144	0.08188
TRUB1	-0.00348941	0.0125498	-0.278046	0.780977	0.863614	0.00740198	0.245502	0.55206	0.583688	0.745727	-0.080494	0.226594	-2.2578	0.0270815	0.191526
TRUB2	-0.0145591	0.00936402	-1.5548	0.119995	0.247972	-0.0124255	0.127949	-1.27939	0.207434	0.39324	-0.0427405	0.153878	-1.2109	0.230459	0.524765
TSC1	-0.0582164	0.0236901	-2.45741	0.0139941	0.0523337	-0.0507551	0.756744	-1.97851	0.0541235	0.164247	-0.101447	0.81315	-1.6429	0.104892	0.356406
TSC2	-0.063469	0.0240951	-2.63411	0.00843584	0.0366897	-0.0448949	0.511776	-1.59292	0.118305	0.273974	-0.113915	0.422297	-2.45256	0.0166821	0.154589
TSC22D1	-0.0766119	0.0524361	-1.46105	0.144001	0.283005	-0.0724905	1.94018	-1.17666	0.245645	0.43746	-0.0874471	1.96313	-0.875433	0.384335	0.662496
TSC22D1-AS1	-0.00518982	0.00630763	-0.822785	0.41063	0.580573	-0.00296354	0.0999662	-0.450027	0.65489	0.798568	-0.0299358	0.0907989	-1.3635	0.177097	0.460392
TSC22D2	0.0490753	0.0358476	1.369	0.171	0.318979	0.05808	0.948161	1.22136	0.228482	0.417313	0.0372228	0.836625	0.682268	0.497323	0.743091
TSC22D3	0.0150075	0.0170681	0.879276	0.379252	0.550274	0.0102794	0.169295	0.422194	0.675103	0.811809	0.0195762	0.103645	0.817941	0.416169	0.686968
TSC22D4	-0.00420045	0.00630048	-0.666686	0.504972	0.663218	-0.00690458	0.093943	-1.03153	0.307904	0.504342	0.0168172	0.08273	0.901197	0.370576	0.650609
TSEN15	0.019097	0.0209766	0.910394	0.362615	0.534282	0.0301282	0.431326	1.21197	0.231962	0.421603	-0.00818108	0.396723	-0.209284	0.834835	0.934617
TSEN2	-0.079336	0.0264867	-2.99532	0.00274161	0.0161643	-0.0846745	0.735837	-2.8432	0.0067376	0.0414067	-0.0591337	0.743033	-1.02071	0.310909	0.602015
TSEN34	0.00700097	0.00646754	1.08248	0.27904	0.447859	-0.00290123	0.0628749	-0.3833	0.703335	0.831397	0.0337892	0.0391822	2.71412	0.00836184	0.116141
TSEN54	-0.0222942	0.013074	-1.70523	0.0881513	0.198345	-0.0199015	0.207606	-1.33155	0.189834	0.371943	-0.0300905	0.155121	-1.11531	0.268535	0.562989
TSFM	-0.0229161	0.00858648	-2.66886	0.00761094	0.0339977	-0.0212929	0.137857	-2.35143	0.0232227	0.0937999	-0.0373854	0.152345	-1.3828	0.171125	0.453248
TSG101	-0.0405791	0.0158848	-2.55458	0.0106316	0.0433364	-0.045386	0.569784	-2.6809	0.0102814	0.0551539	-0.00519125	0.482794	-0.113015	0.910343	0.964883
TSGA10	0.0754384	0.0423259	1.78232	0.0746965	0.177905	0.0774362	1.20777	1.54489	0.129502	0.290448	0.0704742	1.27544	0.89192	0.375494	0.654975
TSHR	-0.0222179	0.0115656	-1.92104	0.054727	0.14199	-0.016257	0.0903046	-1.34491	0.18573	0.367139	-0.0867709	0.215799	-2.18135	0.0326289	0.209365
TSHZ1	0.152566	0.03597	4.24149	2.22039e-05	0.000509103	0.190496	0.970101	4.60064	3.53429e-05	0.00181521	0.0359035	0.84343	0.494416	0.622562	0.823819
TSHZ2	0.0583706	0.0195787	2.98133	0.00286997	0.0167655	0.0662288	0.268996	3.14527	0.00296544	0.0246749	0.00821437	0.322482	0.154413	0.87777	0.952055
TSHZ3	-0.0260836	0.0381554	-0.683616	0.494218	0.655578	-0.0500134	1.19442	-1.17196	0.24749	0.439256	0.0692811	1.16761	0.813238	0.418841	0.688595
TSN	-0.0161127	0.013498	-1.19372	0.232588	0.397786	-0.0169073	0.283543	-1.18065	0.244055	0.436039	-0.00978467	0.235285	-0.242112	0.809404	0.922927
TSNARE1	-0.0384427	0.017928	-2.14428	0.0320104	0.0963314	-0.0258212	0.415192	-1.33448	0.188879	0.371205	-0.115016	0.431996	-2.4133	0.0184317	0.160995
TSNAXIP1	-0.0322889	0.00947498	-3.4078	0.000654881	0.00568153	-0.0406386	0.144937	-3.70219	0.000590007	0.00916414	-0.00788595	0.0883244	-0.420233	0.675603	0.853067
TSPAN13	-0.0401035	0.0295507	-1.35711	0.174748	0.324098	-0.0398836	0.61968	-1.17862	0.244857	0.436595	-0.0408098	0.509547	-0.672889	0.503252	0.746238
TSPAN14	0.00573162	0.0151976	0.37714	0.70607	0.814468	-6.69395e-05	0.368941	-0.00412518	0.996727	0.998198	0.0471309	0.362016	1.087	0.280768	0.574868
TSPAN15	0.000354563	0.00249234	0.142261	0.886874	0.934334	0.00050665	0.0152166	0.200256	0.842199	0.91479	-0.00463923	0.0303227	-0.320003	0.74992	0.891939
TSPAN17	-0.00583466	0.0079982	-0.729497	0.465698	0.629943	-0.000833193	0.137929	-0.0926985	0.926562	0.963359	-0.0248605	0.0589741	-1.41812	0.160595	0.439355
TSPAN3	-0.0414165	0.0209059	-1.98109	0.0475809	0.128289	-0.0578663	0.575252	-2.4816	0.0169522	0.0762297	0.0259776	0.506186	0.550394	0.583802	0.799259
TSPAN31	-0.0252879	0.0142539	-1.77411	0.0760456	0.179715	-0.0229068	0.17809	-1.45006	0.154101	0.328005	-0.0357198	0.148422	-1.0803	0.284003	0.57723
TSPAN33	0.0197999	0.00861895	2.29725	0.0216045	0.0718104	0.0168424	0.0936163	1.72915	0.0907611	0.231838	0.0304715	0.0850987	1.64689	0.104067	0.35487
TSPAN5	0.070193	0.0422192	1.66258	0.0963959	0.210896	0.109761	2.46023	2.29695	0.0264156	0.102643	-0.0705899	2.18103	-0.783147	0.436185	0.698764
TSPAN7	0.175282	0.0597446	2.93385	0.00334786	0.0187078	0.132546	1.05636	1.48687	0.144944	0.313137	0.210129	0.6684	2.61035	0.0114035	0.131254
TSPAN9	-0.00801681	0.0158535	-0.505682	0.61308	0.747125	-0.0232705	0.207513	-1.15432	0.254675	0.447237	0.0167055	0.18171	0.650914	0.517235	0.75622
TSPOAP1	-0.0572343	0.0225496	-2.53815	0.0111439	0.0446528	-0.0490288	0.689404	-1.87167	0.0678786	0.191646	-0.0807135	0.553501	-1.82153	0.072803	0.304057
TSPOAP1-AS1	-0.0487082	0.0104182	-4.67529	2.93533e-06	0.000116968	-0.0504601	0.140907	-4.45421	5.66893e-05	0.00229056	-0.0391042	0.139226	-1.47424	0.144903	0.418206
TSPYL1	0.12142	0.0609994	1.99051	0.0465345	0.126094	0.158257	1.00469	1.95581	0.0574575	0.17047	0.0729271	0.782446	0.785516	0.435437	0.698453
TSPYL2	0.059937	0.0292235	2.05099	0.040268	0.113697	0.0766635	0.720767	2.31044	0.0255904	0.100211	0.00210178	0.717426	0.0340644	0.972923	0.989324
TSPYL4	0.132487	0.0442794	2.99207	0.00277097	0.0163041	0.109369	0.463644	1.85886	0.0704769	0.196119	0.162684	0.455854	2.41932	0.018568	0.161211
TSPYL5	0.0103494	0.0106335	0.973281	0.330414	0.502866	0.00781764	0.123595	0.65261	0.517388	0.694014	0.0197577	0.129259	0.855591	0.395146	0.670186
TSR1	-0.027979	0.00810852	-3.45056	0.000559417	0.00506235	-0.0239009	0.129244	-2.79875	0.00757446	0.0449335	-0.0653186	0.145636	-2.52773	0.0137422	0.14253
TSR2	-0.00477473	0.0119202	-0.40056	0.688744	0.801362	-0.00750538	0.114027	-0.519175	0.606335	0.762355	0.00102527	0.113896	0.0486629	0.961327	0.985104
TSR3	-0.0144409	0.00693525	-2.08225	0.0373198	0.107521	-0.0214347	0.0680789	-2.76315	0.00831312	0.0479528	0.0134089	0.0562985	0.866216	0.389333	0.666538
TSSC4	0.000570913	0.00724078	0.0788469	0.937154	0.964703	0.0003521	0.0758562	0.0413772	0.967182	0.984907	0.00114501	0.05067	0.0830708	0.934033	0.97592
TSTA3	-0.0197855	0.00722971	-2.73669	0.00620615	0.0293206	-0.0240107	0.0933641	-2.89755	0.00583117	0.0377507	-0.00631745	0.04372	-0.427015	0.67068	0.850253
TSTD2	-0.0708572	0.0155256	-4.5639	5.02119e-06	0.000172181	-0.0951479	0.359841	-5.5294	1.62974e-06	0.000336758	0.0354843	0.340735	0.985561	0.327746	0.617952
TSTD3	-0.00118323	0.0045035	-0.262736	0.792754	0.870575	0.00481648	0.0511792	1.03418	0.306679	0.503264	-0.0875395	0.083297	-4.95435	4.85756e-06	0.0110569
TTBK1	-0.0387829	0.0150284	-2.58063	0.00986196	0.0411644	-0.0254458	0.322401	-1.49273	0.142612	0.310362	-0.0853181	0.301276	-2.67944	0.0091872	0.120748
TTBK2	0.060023	0.0334809	1.79275	0.0730124	0.174939	0.110789	1.45713	2.91905	0.00550511	0.0364986	-0.11808	1.34177	-1.66101	0.101188	0.351298
TTC1	-0.0934997	0.024607	-3.79973	0.000144856	0.00191748	-0.0758672	0.733743	-2.80873	0.0073787	0.0441118	-0.179527	0.780326	-3.00901	0.00364205	0.0819776
TTC12	-0.00690901	0.00596954	-1.15738	0.247118	0.414361	-0.00858415	0.0225127	-1.14941	0.256885	0.448967	-0.00394514	0.0239131	-0.397132	0.692479	0.862713
TTC13	-0.0822867	0.0244547	-3.36487	0.000765802	0.00640636	-0.0777638	0.613198	-2.84594	0.00668902	0.0412764	-0.100489	0.560071	-1.83321	0.0710274	0.299888
TTC14	-0.0572823	0.0375134	-1.52698	0.126766	0.258224	-0.0592498	1.46758	-1.36091	0.18044	0.360443	-0.0516109	1.09785	-0.698225	0.487352	0.738125
TTC17	-0.068692	0.0273463	-2.51194	0.0120071	0.0470353	-0.0858611	1.68432	-2.87788	0.00614527	0.0390405	0.0215359	1.56645	0.314878	0.753792	0.893202
TTC19	-0.00410827	0.0370795	-0.110796	0.911778	0.951126	0.0228068	1.14236	0.552116	0.58365	0.745727	-0.11575	1.10271	-1.37585	0.173265	0.455191
TTC21A	-0.0839921	0.0202773	-4.14217	3.44034e-05	0.000704476	-0.0897912	0.309235	-3.96538	0.000264674	0.00579274	-0.0605171	0.255789	-1.32833	0.188652	0.473207
TTC21B	-0.0289259	0.0272042	-1.06329	0.287653	0.456546	-0.0359594	0.934827	-1.16583	0.249937	0.442241	-0.00429316	0.93402	-0.0743753	0.940924	0.977948
TTC23	-0.0132957	0.00710012	-1.8726	0.0611237	0.153988	-0.0147581	0.0768641	-1.94211	0.0585122	0.172712	-0.00324191	0.095953	-0.162711	0.871215	0.94917
TTC23L	-0.0240518	0.0162974	-1.4758	0.139996	0.277543	-0.0340625	0.250929	-1.88523	0.0659825	0.187834	0.0196443	0.254727	0.520398	0.60443	0.812374
TTC25	-0.00737949	0.00901673	-0.818422	0.413116	0.582974	-0.0103878	0.1198	-1.00926	0.318343	0.514586	0.00254917	0.0837374	0.136331	0.891952	0.957863
TTC26	-0.019095	0.0184491	-1.03501	0.300665	0.470671	-0.0306187	0.391893	-1.48724	0.14405	0.311903	0.0278912	0.38479	0.670922	0.50448	0.747119
TTC27	-0.0189175	0.02046	-0.924605	0.355171	0.526605	0.00651788	0.414627	0.284472	0.777377	0.878312	-0.119029	0.430757	-2.61856	0.0108179	0.128349
TTC28	-0.0102097	0.0397189	-0.257048	0.797141	0.873658	0.0209483	1.85921	0.455913	0.650685	0.795526	-0.102324	1.97066	-1.29518	0.199516	0.486905
TTC3	-0.0973499	0.0381312	-2.55303	0.0106791	0.0434229	-0.097976	2.74532	-2.39715	0.0208154	0.0875657	-0.0931456	2.64486	-0.879456	0.382166	0.660629
TTC3-AS1	0.000977458	0.00752449	0.129903	0.896643	0.942015	0.00120861	0.048826	0.157643	0.875461	0.934301	-0.00507728	0.104465	-0.129396	0.897586	0.960098
TTC31	-0.00180788	0.00609608	-0.296565	0.766799	0.853921	-0.00237968	0.0689883	-0.370296	0.71293	0.836937	0.00332902	0.0792048	0.172829	0.863285	0.944977
TTC32	0.0210042	0.00947911	2.21584	0.0267022	0.0841785	0.0218426	0.118247	2.09521	0.0419146	0.138935	0.0170032	0.124998	0.74659	0.457813	0.714448
TTC33	0.0170597	0.0181611	0.939357	0.347548	0.519837	0.00675201	0.405116	0.348364	0.729221	0.848457	0.0912271	0.445609	1.75469	0.0836925	0.324221
TTC37	0.0336251	0.0330718	1.01673	0.309282	0.479933	0.0516499	1.39938	1.39346	0.170447	0.348063	-0.03675	1.26285	-0.501776	0.617401	0.820876
TTC39A	-0.0116162	0.00676154	-1.71799	0.0857993	0.194373	-0.0043893	0.083801	-0.568447	0.572608	0.737441	-0.0353792	0.05711	-2.52679	0.0137757	0.14253
TTC39B	-0.0207583	0.0307187	-0.675755	0.499196	0.658905	0.00666336	1.01746	0.19871	0.843401	0.91571	-0.163853	1.05138	-2.13903	0.0359263	0.218623
TTC39C	-0.0372197	0.03889	-0.957051	0.338542	0.511263	0.0405281	1.09439	0.876872	0.385297	0.580054	-0.225736	1.04953	-3.13654	0.00250099	0.0713879
TTC5	-0.0484522	0.0172249	-2.81291	0.00490954	0.0246244	-0.0573411	0.382794	-3.01183	0.00428369	0.0311728	-0.00835409	0.342563	-0.206597	0.836925	0.935098
TTC6	-0.00688176	0.00654659	-1.0512	0.293168	0.462316	-0.00566595	0.0584461	-0.810182	0.422176	0.615433	-0.0154942	0.0638084	-0.832433	0.407998	0.680366
TTC7A	-0.101093	0.0277411	-3.64416	0.000268271	0.00297233	-0.11854	0.608676	-3.53076	0.000982203	0.0123777	-0.0635472	0.619238	-1.29027	0.201206	0.488577
TTC7B	-0.104159	0.0416261	-2.50225	0.0123406	0.0478712	-0.126239	1.57689	-2.59255	0.0128671	0.0637341	-0.0442182	1.56006	-0.551154	0.583285	0.799038
TTC8	-0.0900867	0.0332645	-2.7082	0.00676498	0.0313457	-0.122041	0.549711	-3.06395	0.00377494	0.028774	-0.0164239	0.52179	-0.271578	0.786747	0.91245
TTC9	0.0277427	0.0168057	1.65079	0.0987819	0.214734	0.00841638	0.293564	0.424726	0.673097	0.8107	0.0772552	0.213364	2.43572	0.0174133	0.157885
TTC9B	-0.0451426	0.0313521	-1.43986	0.149907	0.291344	-0.0891672	0.475878	-1.89639	0.0650432	0.186234	-0.00989904	0.364412	-0.235301	0.814662	0.925168
TTC9C	-0.0474552	0.0152839	-3.10491	0.00190338	0.0125402	-0.0593528	0.291318	-3.55705	0.000908984	0.0118477	0.01455	0.29472	0.381968	0.703643	0.868728
TTF1	-0.00817086	0.0155057	-0.526958	0.598223	0.736527	0.000749626	0.290924	0.0429339	0.965948	0.984334	-0.0414612	0.278363	-1.22923	0.223106	0.514289
TTF2	-0.00705787	0.0127067	-0.555446	0.578589	0.721069	-0.0248157	0.168116	-1.6126	0.113949	0.267153	0.0309931	0.107726	1.37587	0.173252	0.455191
TTI1	-0.0250415	0.0126906	-1.97324	0.0484686	0.130015	-0.0278228	0.247043	-2.03165	0.0482268	0.151938	-0.00813417	0.232136	-0.240908	0.810331	0.923105
TTI2	-0.0251694	0.00970053	-2.59465	0.00946883	0.039935	-0.0158972	0.137952	-1.55219	0.127749	0.287716	-0.105998	0.146491	-3.50535	0.000801373	0.0517356
TTL	-0.0718701	0.0234976	-3.05861	0.00222363	0.0138824	-0.0634908	0.67678	-2.48659	0.0167456	0.0756794	-0.118223	0.585765	-1.96861	0.0529617	0.261386
TTLL1	-0.0283802	0.0146719	-1.93432	0.0530739	0.138981	-0.034338	0.236162	-2.09584	0.0418556	0.13879	-0.00425733	0.244234	-0.129136	0.89762	0.960098
TTLL11	-0.156762	0.0315398	-4.97031	6.68458e-07	4.17551e-05	-0.153572	1.10812	-4.27492	0.000100458	0.00330632	-0.167494	0.966514	-2.54234	0.0132281	0.139093
TTLL12	-0.00995024	0.00703479	-1.41443	0.157235	0.300779	-0.0122569	0.125142	-1.62876	0.11047	0.26235	0.0060339	0.100002	0.304595	0.761579	0.896773
TTLL3	-0.00362063	0.00474994	-0.762248	0.445912	0.612664	-0.00241674	0.0638513	-0.493377	0.624189	0.77419	-0.022588	0.075094	-1.16176	0.249281	0.54538
TTLL4	-0.0119741	0.00658394	-1.81868	0.068961	0.167984	-0.0121662	0.0621841	-1.73419	0.0898546	0.230559	-0.0105549	0.0652914	-0.553586	0.581628	0.79829
TTLL5	-0.000847386	0.0276798	-0.0306139	0.975577	0.986418	0.0026513	0.936143	0.084534	0.933014	0.966596	-0.0131714	0.810004	-0.22376	0.823597	0.929171
TTLL7	-0.0586694	0.0417805	-1.40423	0.16025	0.305133	-0.0206949	2.09125	-0.42403	0.6736	0.8111	-0.162842	1.96811	-2.01451	0.0478023	0.248718
TTLL9	-0.0283459	0.0108655	-2.60879	0.00908617	0.0387807	-0.0227301	0.156725	-1.93031	0.0600004	0.176019	-0.0605307	0.143746	-2.14725	0.0352411	0.215703
TTN	-0.029323	0.0159378	-1.83984	0.0657913	0.16235	-0.0213773	0.134418	-1.29443	0.202535	0.387488	-0.137097	0.424829	-2.25405	0.0276112	0.193676
TTN-AS1	-0.0618349	0.0505057	-1.22432	0.220833	0.383003	-0.0208258	1.52271	-0.351828	0.726656	0.846495	-0.171599	1.38471	-1.77195	0.0809662	0.318247
TTPAL	-0.0357301	0.00925936	-3.85882	0.000113938	0.00161753	-0.0318601	0.151361	-3.13107	0.00308498	0.02523	-0.0543653	0.149733	-2.43476	0.0174561	0.157885
TTTY10	-0.0582253	0.041582	-1.40025	0.161438	0.306889	0.0198227	0.314695	0.350098	0.728157	0.847475	-0.149605	0.347216	-2.44191	0.0176528	0.158014
TTTY14	-0.334785	0.120415	-2.78027	0.00543134	0.0265165	-0.000634786	1.27678	-0.0032174	0.99745	0.998487	-0.533137	1.65069	-3.50728	0.000986441	0.0561542
TTTY15	-0.0334136	0.0338703	-0.986516	0.32388	0.495598	0.0122458	0.259089	0.284145	0.777781	0.878431	-0.107173	0.463189	-1.95657	0.0543914	0.264698
TTYH1	-0.0383977	0.0153979	-2.49369	0.0126422	0.0486492	-0.0451868	0.279386	-2.48414	0.0168469	0.075959	-0.0212341	0.134959	-0.734176	0.465322	0.720233
TTYH2	0.00192552	0.00347284	0.55445	0.579271	0.72142	0.00374229	0.0275169	1.02142	0.312614	0.508955	-0.0141512	0.0254632	-1.29841	0.198411	0.485765
TTYH3	-0.0344157	0.0258246	-1.33267	0.18264	0.334112	-0.0354169	0.441744	-1.23327	0.223995	0.412441	-0.0301847	0.400022	-0.511288	0.610905	0.816729
TUB	-0.0421831	0.018199	-2.31788	0.0204561	0.0690392	-0.0456977	0.52528	-2.32961	0.0244573	0.097257	-0.0204586	0.489139	-0.419493	0.676142	0.853468
TUBA1A	-0.0609091	0.0605771	-1.00548	0.314666	0.485549	-0.130666	0.825434	-1.80764	0.0781397	0.210633	0.103645	0.664809	0.933551	0.355274	0.638488
TUBA1B	0.10415	0.0708603	1.46979	0.141618	0.27999	0.0447878	1.75544	0.428879	0.670312	0.808657	0.154804	1.01727	1.60474	0.113785	0.370917
TUBA1C	0.00142189	0.0116713	0.121827	0.903036	0.946271	-0.0168498	0.158421	-1.22909	0.225542	0.414198	0.0495438	0.116345	2.22687	0.0291771	0.199156
TUBA4A	-0.00686241	0.0480966	-0.14268	0.886543	0.934334	-0.0635196	0.548544	-1.02021	0.313802	0.510099	0.0769812	0.424525	1.01639	0.31404	0.60474
TUBA8	-0.00159211	0.00854716	-0.186274	0.85223	0.9102	7.82645e-05	0.0937306	0.00852654	0.993235	0.99758	-0.0124886	0.0999863	-0.532705	0.595926	0.806384
TUBB	0.0149589	0.0443567	0.337242	0.735934	0.83377	0.0137832	0.558125	0.211747	0.833389	0.91001	0.0159782	0.423408	0.263637	0.792902	0.914498
TUBB2A	0.0341461	0.0703657	0.485266	0.627487	0.756229	-0.0317422	0.795327	-0.360856	0.720154	0.842318	0.151232	0.722118	1.28971	0.203457	0.491171
TUBB2B	0.00389335	0.00443284	0.878295	0.379784	0.550662	-0.000123746	0.0507491	-0.0259934	0.97938	0.99122	0.0300845	0.0302117	2.47487	0.0157553	0.151094
TUBB4A	0.0294099	0.0408381	0.720157	0.471428	0.635241	0.0613289	0.493503	0.903837	0.37163	0.567318	0.0112812	0.30975	0.220609	0.826091	0.930711
TUBB4B	0.00979137	0.0385407	0.254053	0.799455	0.875189	0.032905	0.466169	0.63924	0.526289	0.70188	-0.019696	0.285141	-0.338763	0.736061	0.884875
TUBD1	-0.0348958	0.0104267	-3.34679	0.000817541	0.00675304	-0.0377371	0.16997	-3.3752	0.00154521	0.0163671	-0.0159374	0.154497	-0.551827	0.582825	0.798763
TUBE1	0.00683953	0.0225132	0.303801	0.76128	0.850769	0.0028009	0.449205	0.113193	0.91039	0.953453	0.0262517	0.451314	0.483903	0.629966	0.827506
TUBG1	-0.00529692	0.0103205	-0.513243	0.607781	0.743742	-0.014255	0.102163	-1.06993	0.290684	0.48648	0.00814207	0.0631502	0.498937	0.619389	0.822153
TUBG2	-0.0645298	0.0162653	-3.96733	7.26817e-05	0.00117634	-0.0718544	0.459856	-4.10912	0.00016933	0.00439726	-0.0175195	0.353687	-0.395468	0.693701	0.863371
TUBGCP2	-0.0273563	0.0198415	-1.37875	0.167973	0.3151	-0.0184452	0.389772	-0.815622	0.41909	0.612573	-0.05715	0.335873	-1.38206	0.171352	0.45364
TUBGCP3	-0.0459535	0.0202704	-2.26702	0.0233889	0.0762862	-0.0397524	0.609711	-1.83594	0.073098	0.201556	-0.0899349	0.659451	-1.55963	0.123361	0.386394
TUBGCP4	-0.054387	0.0131373	-4.13989	3.47471e-05	0.000706932	-0.0461999	0.198472	-3.29906	0.00192214	0.0189363	-0.114457	0.255413	-3.01735	0.0035546	0.0819776
TUBGCP5	-0.0996763	0.0210667	-4.73146	2.22915e-06	9.40148e-05	-0.0986128	0.367243	-4.17665	0.00013701	0.0039781	-0.103829	0.368483	-2.22536	0.0292832	0.199411
TUBGCP6	-0.00705383	0.0120174	-0.586967	0.557226	0.706299	-0.00942611	0.277119	-0.725961	0.471689	0.656175	0.00711838	0.16544	0.224298	0.823179	0.929152
TUFM	-0.000996959	0.0182524	-0.0546207	0.956441	0.976043	-0.0037694	0.28749	-0.166249	0.86872	0.930391	0.00410808	0.159834	0.133523	0.894163	0.958943
TUFT1	-0.0122538	0.00681043	-1.79927	0.0719755	0.173245	-0.0110425	0.0973233	-1.51013	0.138127	0.303229	-0.0201802	0.0958489	-1.07885	0.284363	0.57723
TULP3	0.0195041	0.00970489	2.00972	0.0444607	0.121953	0.0310094	0.131687	2.87928	0.00612238	0.0389695	-0.0301936	0.124973	-1.34892	0.181714	0.465711
TULP4	-0.148782	0.0370617	-4.01445	5.95847e-05	0.00101708	-0.1401	1.73237	-3.31637	0.00182946	0.0183997	-0.177791	1.71213	-2.30236	0.0242956	0.184468
TUNAR	-0.0058652	0.00271655	-2.15906	0.0308452	0.0936541	-0.00555043	0.0139822	-1.99406	0.0523364	0.160894	-0.0121758	0.0220887	-0.976952	0.33196	0.621235
TUSC1	0.00716132	0.0106514	0.672333	0.501372	0.660494	0.00457607	0.0779931	0.341042	0.734809	0.85203	0.0115661	0.0642448	0.660374	0.511183	0.751843
TUSC2	-0.00244672	0.0123543	-0.198046	0.843009	0.904448	-0.0236209	0.159527	-1.58334	0.120472	0.277382	0.0437689	0.106801	1.98588	0.0509669	0.256618
TUSC3	0.0427264	0.0360254	1.18601	0.235619	0.400826	0.0278486	1.46935	0.677847	0.501402	0.68127	0.0922286	1.60586	1.2307	0.222559	0.51381
TVP23A	-0.120297	0.0258499	-4.65366	3.26091e-06	0.000126879	-0.0935701	0.597601	-3.24212	0.00225951	0.0208221	-0.228714	0.626523	-3.93467	0.000194095	0.0311859
TVP23B	-0.0253708	0.00634398	-3.9992	6.35573e-05	0.00106297	-0.0222095	0.0899054	-3.36976	0.00156961	0.0165195	-0.0652157	0.104562	-2.78713	0.00684112	0.106115
TWF1	-0.0169319	0.00942328	-1.79681	0.0723653	0.173804	-0.0104449	0.124439	-1.0323	0.307549	0.50419	-0.0593548	0.13145	-2.29391	0.0248033	0.186554
TWISTNB	-0.0124563	0.0120444	-1.03419	0.301046	0.471203	-0.0232819	0.139806	-1.6721	0.101581	0.248491	0.0197237	0.127182	0.821611	0.41409	0.685071
TWSG1	-0.0868755	0.0173252	-5.01441	5.31962e-07	3.51344e-05	-0.0830865	0.385266	-4.42532	6.21951e-05	0.00242015	-0.108601	0.335348	-2.4156	0.0183251	0.160793
TXK	0.0100279	0.00475112	2.11064	0.0348032	0.102259	0.0136155	0.0235316	2.39796	0.020775	0.0874912	0.00164984	0.014309	0.190142	0.849748	0.939114
TXLNA	-0.0100603	0.0104611	-0.961692	0.336204	0.509131	-0.00298233	0.199747	-0.271037	0.787624	0.883411	-0.0765984	0.236776	-2.27045	0.0262629	0.189266
TXLNB	-0.00301452	0.00491465	-0.613374	0.539629	0.692268	-0.00541358	0.0438166	-1.07963	0.286163	0.481898	0.0555561	0.0452609	2.24235	0.0294103	0.199641
TXLNG	-0.0502774	0.0208019	-2.41696	0.0156505	0.0561762	-0.0323159	0.488938	-1.42523	0.161114	0.336428	-0.14576	0.485983	-2.78815	0.00682192	0.106115
TXN	-0.0321143	0.0143852	-2.23245	0.025585	0.0814314	-0.0274641	0.187505	-1.81793	0.0758562	0.206452	-0.077296	0.318602	-1.64143	0.105197	0.356602
TXN2	-0.0129912	0.0112532	-1.15444	0.248319	0.41594	-0.0114534	0.159517	-0.925855	0.359549	0.555159	-0.0203689	0.145474	-0.751747	0.454725	0.712271
TXNDC11	-0.0484828	0.0151774	-3.1944	0.00140121	0.0100573	-0.0363172	0.380203	-2.282	0.027358	0.104928	-0.170747	0.362827	-3.38434	0.00117288	0.0582575
TXNDC12	-0.00742727	0.0127107	-0.584334	0.558995	0.706988	0.0032899	0.287146	0.240655	0.810935	0.897276	-0.0757985	0.285072	-2.19521	0.0314691	0.205108
TXNDC15	-0.0727084	0.0277151	-2.62342	0.00870524	0.0375785	-0.0758607	0.339618	-2.23871	0.0305834	0.11324	-0.0663383	0.387426	-1.37719	0.172846	0.454576
TXNDC16	0.0724398	0.0369632	1.95978	0.0500215	0.133128	0.0994907	0.969778	2.2963	0.0264562	0.102731	9.98229e-05	1.08947	0.00140889	0.99888	0.999745
TXNDC9	-0.0291815	0.0112554	-2.59267	0.00952345	0.040063	-0.0269664	0.149765	-2.20069	0.0330263	0.119192	-0.0411389	0.182903	-1.44497	0.152931	0.429199
TXNIP	0.0144234	0.00746924	1.93104	0.0534787	0.139655	0.0223653	0.0569974	2.51767	0.0155971	0.0722114	-0.00473738	0.032182	-0.343335	0.732376	0.883349
TXNL1	-0.010647	0.0249113	-0.427397	0.66909	0.788176	-0.00209026	0.553723	-0.0730785	0.942073	0.971454	-0.0375257	0.557971	-0.740233	0.461637	0.717876
TXNL4A	-0.11596	0.0254281	-4.56032	5.10747e-06	0.000174621	-0.13656	0.609783	-4.72098	2.38938e-05	0.00151713	-0.0459077	0.530774	-0.860618	0.392389	0.668484
TXNL4B	-0.00851335	0.00788995	-1.07901	0.280583	0.449445	-0.013183	0.114078	-1.57636	0.122074	0.279786	0.0293019	0.12272	1.23125	0.222354	0.513493
TXNRD1	-0.0394823	0.0309017	-1.27767	0.201364	0.358878	-0.0655832	0.633663	-1.76078	0.0852217	0.223012	0.0181599	0.684446	0.328084	0.743829	0.88842
TXNRD2	-0.0347694	0.0134892	-2.57757	0.0099498	0.0414044	-0.0304422	0.266081	-2.07538	0.0438017	0.142998	-0.058487	0.211577	-1.70314	0.0929813	0.339941
TXNRD3	-0.0152462	0.00591246	-2.57866	0.00991836	0.0413033	-0.0157646	0.0823325	-2.62257	0.0119282	0.0606807	0.000156713	0.118772	0.00478264	0.996201	0.998707
TXNRD3NB	-0.0370274	0.00911021	-4.06439	4.81587e-05	0.000881603	-0.0387072	0.121063	-3.97507	0.000256871	0.00573804	-0.0252355	0.10578	-0.978147	0.331501	0.620791
TYK2	-0.00633106	0.0140311	-0.451215	0.651834	0.774003	-0.0203133	0.223025	-1.32041	0.193496	0.376185	0.0628352	0.185372	1.83642	0.0705457	0.299128
TYRO3	-0.142669	0.0378226	-3.77204	0.000161915	0.0020906	-0.208183	0.87105	-4.25881	0.000109001	0.00348925	-0.0449392	0.550059	-0.752703	0.454154	0.712228
TYSND1	-0.0504094	0.0144056	-3.49929	0.000466507	0.00444798	-0.0432919	0.136684	-2.71505	0.00951351	0.0523764	-0.0820199	0.129482	-2.44083	0.0176787	0.158123
TYW1	-0.082586	0.029625	-2.78772	0.0053081	0.0261134	-0.0694024	0.926859	-2.19702	0.0333056	0.119825	-0.178806	0.970154	-2.0952	0.0400053	0.229903
TYW1B	-0.0386006	0.026297	-1.46787	0.14214	0.280828	-0.00890403	0.534366	-0.302863	0.763415	0.870881	-0.157445	0.645395	-2.67702	0.00924746	0.120748
TYW3	0.0164543	0.0186	0.884639	0.376351	0.547641	0.0231782	0.316917	1.06087	0.29451	0.490837	-0.00125101	0.279623	-0.0352861	0.971952	0.989193
TYW5	-0.0284766	0.0134224	-2.12156	0.0338744	0.100379	-0.0393156	0.315995	-2.74302	0.00875987	0.0494766	0.0487942	0.315442	1.27502	0.20652	0.494517
U2AF2	0.0235182	0.0121703	1.93243	0.0533063	0.139495	0.0175119	0.176879	1.22156	0.228351	0.417214	0.0390181	0.133893	1.6943	0.0946577	0.342368
U2SURP	-0.0626176	0.025863	-2.42113	0.0154724	0.0557701	-0.0631575	0.847709	-2.25003	0.0294742	0.110368	-0.059583	0.851739	-0.895359	0.373666	0.653464
U91319.1	-0.0542811	0.0338796	-1.60217	0.109117	0.230775	-0.077768	0.682117	-2.02087	0.0493932	0.15502	0.02666	0.595129	0.373187	0.710243	0.871952
UACA	-0.00179174	0.00226782	-0.790073	0.429485	0.5984	-0.000686348	0.0126485	-0.293713	0.770352	0.874736	-0.0196905	0.0174375	-2.09403	0.0398828	0.229606
UAP1	-0.0144877	0.0122796	-1.17982	0.238072	0.40381	-0.0118316	0.221109	-0.886793	0.37999	0.575285	-0.029201	0.208997	-0.929917	0.355613	0.638488
UAP1L1	-0.00822224	0.00541775	-1.51765	0.129103	0.26174	-0.0119614	0.078276	-2.0512	0.0462025	0.147858	0.0153644	0.0494288	1.04905	0.297766	0.588807
UBA1	0.00380137	0.0196812	0.193147	0.846844	0.906794	0.0126168	0.364438	0.500018	0.619543	0.771044	-0.00989343	0.288189	-0.314577	0.754019	0.893202
UBA2	-0.0618853	0.0264837	-2.33673	0.0194531	0.0663322	-0.0285994	0.785104	-0.971252	0.336708	0.533525	-0.202803	0.723483	-3.34732	0.00131623	0.0598889
UBA3	0.0213103	0.0191062	1.11536	0.264696	0.433445	0.0279071	0.515231	1.34483	0.18554	0.366889	-0.0154152	0.453126	-0.314835	0.753824	0.893202
UBA5	0.00826579	0.0160556	0.514823	0.606676	0.742979	-0.00276336	0.335377	-0.156163	0.876615	0.934776	0.0596392	0.320065	1.56162	0.122891	0.38601
UBA52	0.0209807	0.0224599	0.93414	0.350232	0.521892	0.0100065	0.298641	0.369718	0.713408	0.837241	0.0452524	0.24097	1.12426	0.264748	0.559208
UBA6	-0.0445994	0.0269345	-1.65585	0.0977525	0.213162	-0.0244812	0.912523	-0.826079	0.413196	0.606643	-0.140123	0.820723	-2.16989	0.0334139	0.212277
UBA6-AS1	-0.0539578	0.0494233	-1.09175	0.274943	0.444011	-0.0530049	1.85477	-0.916951	0.364145	0.559656	-0.0565474	1.69299	-0.593403	0.554825	0.780667
UBAC1	-0.0174045	0.0151695	-1.14734	0.251242	0.419011	-0.0119934	0.223117	-0.72067	0.474907	0.659222	-0.0439857	0.246135	-1.19251	0.237092	0.532173
UBAC2	-0.133021	0.0331238	-4.01589	5.92218e-05	0.00101388	-0.100919	1.13049	-2.58292	0.0131821	0.064767	-0.215045	1.07151	-3.44322	0.000974812	0.055767
UBALD1	0.0240697	0.0113485	2.12096	0.033925	0.100449	0.0325225	0.171016	2.2924	0.0266998	0.103191	0.00905142	0.09572	0.478643	0.633686	0.829708
UBALD2	-0.0164329	0.0100348	-1.63759	0.101507	0.218561	-0.0162728	0.134596	-1.47153	0.148232	0.317982	-0.0171799	0.106587	-0.719368	0.474311	0.728644
UBAP1	-0.0333683	0.0209629	-1.59178	0.111434	0.234432	-0.0212866	0.5789	-0.956452	0.344046	0.54019	-0.128384	0.584485	-2.057	0.043417	0.238085
UBAP1L	-0.0546734	0.0214328	-2.55092	0.0107438	0.0436224	-0.0223466	0.685664	-0.935758	0.354482	0.550853	-0.188545	0.55376	-3.87976	0.000233827	0.0329525
UBAP2	-0.0621446	0.0242061	-2.56732	0.0102489	0.0421632	-0.0799983	0.76488	-3.07257	0.00362696	0.0280543	0.0516181	0.741286	0.785393	0.434876	0.698142
UBAP2L	-0.0319235	0.0183186	-1.74268	0.0813887	0.188008	-0.0303477	0.412667	-1.53059	0.132997	0.295448	-0.0411107	0.421154	-0.858711	0.393434	0.669276
UBASH3B	0.00730848	0.00826963	0.883774	0.376818	0.547924	0.0160974	0.0674152	1.58382	0.120595	0.277553	-0.00990709	0.0411816	-0.696472	0.488441	0.738703
UBB	0.122475	0.0479974	2.5517	0.01072	0.0435432	0.0276275	0.554792	0.352349	0.726481	0.846377	0.179313	0.36273	2.95416	0.00447147	0.0878278
UBC	0.138567	0.0481844	2.87575	0.00403064	0.0213759	0.0517844	0.662562	0.680136	0.500396	0.680757	0.196543	0.428759	3.15823	0.00243339	0.0713879
UBE2A	-0.00601244	0.0112003	-0.536812	0.591397	0.731268	-0.017918	0.139618	-1.48259	0.145279	0.31351	0.0664287	0.169256	2.22827	0.0290794	0.198939
UBE2B	0.0119558	0.0373966	0.319703	0.749193	0.842514	0.00643906	1.08222	0.146927	0.883857	0.939119	0.0267327	0.933365	0.372711	0.710491	0.871952
UBE2D1	0.0142666	0.0158425	0.900528	0.36784	0.539299	0.00436114	0.277709	0.245089	0.807522	0.895044	0.0521378	0.242283	1.49851	0.138502	0.408821
UBE2D2	-0.0750472	0.0235789	-3.18281	0.00145856	0.0103563	-0.0593421	0.889233	-2.29904	0.0262867	0.102279	-0.154223	0.833744	-2.66106	0.00965414	0.123038
UBE2D3	0.012259	0.0365571	0.335338	0.73737	0.834589	0.0168046	1.38149	0.395808	0.694151	0.825098	-0.000773504	1.30664	-0.0107597	0.991446	0.996794
UBE2D4	-0.0437736	0.0100682	-4.34772	1.37561e-05	0.00035803	-0.0416402	0.19531	-3.88416	0.000339748	0.00675754	-0.0597212	0.194912	-2.03756	0.045379	0.241736
UBE2E1	-0.00665964	0.0123007	-0.541405	0.588228	0.728571	-0.00844609	0.247196	-0.637358	0.52718	0.702663	0.00446286	0.253824	0.134969	0.893024	0.958286
UBE2E2	-0.049968	0.0411482	-1.21434	0.224617	0.387762	-0.0316784	2.92483	-0.689025	0.494409	0.675261	-0.123597	2.73784	-1.33985	0.18463	0.468655
UBE2E3	-0.0417056	0.0379436	-1.09915	0.271704	0.440577	-0.0654531	1.0215	-1.39485	0.170034	0.347872	0.00314911	0.899529	0.0488304	0.961194	0.985104
UBE2F-SCLY	0.00171336	0.00644882	0.265686	0.790481	0.868657	0.00418732	0.072785	0.617708	0.539938	0.713202	-0.0218582	0.0777831	-1.04463	0.29979	0.590584
UBE2G1	-0.0220496	0.022016	-1.00152	0.316573	0.487581	0.000678782	0.672119	0.0282262	0.977609	0.990118	-0.139752	0.63908	-2.55371	0.0128403	0.13803
UBE2G2	0.0140283	0.0190615	0.735946	0.461763	0.626013	0.0198049	0.692199	0.986177	0.329414	0.525934	-0.0384876	0.73419	-0.635618	0.5271	0.762853
UBE2H	0.0741591	0.0309138	2.3989	0.0164445	0.0585616	0.0847485	0.996972	2.34057	0.0238303	0.0954865	0.0456839	0.932741	0.769404	0.444244	0.70605
UBE2I	0.0422516	0.0173851	2.43033	0.0150851	0.0548055	0.0307313	0.39646	1.55826	0.126305	0.285687	0.0824129	0.31146	2.23811	0.0283998	0.196873
UBE2J1	-0.0392713	0.0153389	-2.56024	0.0104599	0.0428062	-0.0627989	0.348786	-3.61993	0.000754443	0.0106842	0.045019	0.317139	1.37102	0.174752	0.457012
UBE2J2	-0.0117756	0.0109868	-1.0718	0.283811	0.452625	-0.0119863	0.304182	-1.02027	0.31315	0.50947	-0.0103066	0.272743	-0.332197	0.740734	0.887099
UBE2K	0.000805539	0.0325008	0.0247852	0.980226	0.988869	0.0488887	1.46942	1.37782	0.175196	0.354565	-0.249732	1.51632	-3.08331	0.00292923	0.0762537
UBE2L3	-0.0113542	0.0204255	-0.555883	0.578291	0.721008	-0.0108076	0.620446	-0.477977	0.635022	0.782719	-0.0137783	0.516456	-0.289343	0.773175	0.904241
UBE2L6	-0.00631956	0.00393697	-1.60518	0.108454	0.229624	-0.00426005	0.0220299	-0.980729	0.332064	0.52885	-0.0157961	0.0148774	-1.69528	0.0944709	0.342013
UBE2M	0.0123012	0.0242887	0.506455	0.612537	0.747125	-0.0161938	0.299343	-0.514826	0.609403	0.764301	0.0543833	0.235634	1.4227	0.159269	0.437591
UBE2N	-0.0868949	0.024922	-3.48667	0.000489069	0.00457997	-0.0581255	0.521357	-2.01858	0.0496228	0.155488	-0.17278	0.490681	-3.47281	0.000887672	0.0537065
UBE2O	-0.0293508	0.0246604	-1.1902	0.233968	0.399192	-0.0401495	0.897713	-1.48093	0.14572	0.31405	0.0224096	0.813292	0.37755	0.706908	0.869972
UBE2Q1	0.00350583	0.014765	0.237442	0.812314	0.882993	0.0173628	0.206472	0.954953	0.344795	0.540998	-0.0233285	0.123385	-0.922015	0.35969	0.641432
UBE2Q2	-0.0173478	0.0185628	-0.934547	0.350022	0.521782	-0.0137179	0.379282	-0.654237	0.516349	0.693345	-0.0305038	0.354366	-0.76416	0.447342	0.708965
UBE2Q2L	-0.0411793	0.0222125	-1.85388	0.063756	0.158991	-0.0258413	0.317605	-1.02365	0.311604	0.508213	-0.0937751	0.432715	-2.00601	0.0487244	0.25015
UBE2QL1	0.0266573	0.0379572	0.702299	0.482492	0.645483	0.00211256	1.06233	0.04489	0.964397	0.98342	0.0723468	0.87605	1.12676	0.263696	0.558127
UBE2R2	-0.0495006	0.0253	-1.95655	0.0504007	0.133795	-0.0265112	1.10112	-0.95216	0.346194	0.542543	-0.158376	1.00839	-2.61378	0.0109564	0.128645
UBE2S	0.00760562	0.0170877	0.445094	0.656252	0.777464	-0.0120171	0.135889	-0.57309	0.569748	0.735015	0.0463953	0.114813	1.57369	0.120626	0.383289
UBE2T	-0.026693	0.00988979	-2.69904	0.00695388	0.0320539	-0.021587	0.0889479	-1.80142	0.0786753	0.211485	-0.0375988	0.0711169	-2.14687	0.0352726	0.215781
UBE2V2	-0.0389154	0.0261137	-1.49023	0.136164	0.272232	-0.023285	0.504473	-0.770717	0.444975	0.634868	-0.0850883	0.550614	-1.63863	0.105781	0.357233
UBE2Z	-0.00644989	0.021272	-0.30321	0.76173	0.850817	0.00751423	0.476621	0.300741	0.765022	0.871704	-0.0432318	0.403334	-1.06611	0.290042	0.581283
UBE3A	-0.121018	0.0496881	-2.43556	0.0148687	0.0544258	-0.0671689	1.45032	-1.19161	0.239798	0.431031	-0.30868	1.98668	-2.93345	0.00453378	0.0880545
UBE3B	-0.0296692	0.0202767	-1.46322	0.143408	0.282128	-0.0243758	0.420206	-1.06263	0.293723	0.490048	-0.0485833	0.349521	-1.12042	0.266366	0.561063
UBE3C	-0.0751671	0.0297429	-2.52723	0.0114967	0.0456393	-0.0559267	1.28711	-1.66757	0.102471	0.249806	-0.146045	1.18406	-2.26884	0.0263662	0.189482
UBE3D	0.00148616	0.0253997	0.0585108	0.953342	0.974422	0.0204907	0.684199	0.726302	0.471482	0.656123	-0.0798209	0.756591	-1.36786	0.175735	0.458212
UBE4A	-0.0393966	0.0232159	-1.69696	0.0897039	0.200802	-0.0279668	0.545702	-1.0763	0.287633	0.483334	-0.0846272	0.514411	-1.6372	0.10608	0.357602
UBE4B	-0.0233961	0.0323967	-0.722177	0.470185	0.63401	-0.0106196	1.40872	-0.300741	0.765022	0.871704	-0.0913408	1.36947	-1.1217	0.265826	0.560357
UBFD1	-0.043926	0.0138743	-3.166	0.00154552	0.0107981	-0.0361708	0.234738	-2.37517	0.0219429	0.090756	-0.0817991	0.234662	-2.43062	0.0176407	0.158014
UBIAD1	-0.0201338	0.00743176	-2.70916	0.00674531	0.0312796	-0.0193571	0.0892679	-2.49597	0.0163638	0.074625	-0.028864	0.0909597	-1.11017	0.271165	0.565424
UBL3	0.120233	0.038407	3.1305	0.0017451	0.0117726	0.126446	0.896165	2.67896	0.0103732	0.0553173	0.108057	0.892583	1.63539	0.10646	0.358154
UBL4A	0.0103242	0.0109951	0.938978	0.347742	0.519993	0.0106959	0.123993	0.799708	0.428202	0.62008	0.00954936	0.0704872	0.494499	0.622504	0.823819
UBL5	-0.00201116	0.00946593	-0.212462	0.831746	0.895691	-0.00843324	0.0983016	-0.771132	0.444742	0.634868	0.0171727	0.076926	0.908537	0.366715	0.646689
UBL7	-0.00371649	0.00805755	-0.461243	0.644624	0.768839	-0.00131648	0.0901911	-0.146161	0.884459	0.939335	-0.013333	0.0907298	-0.739506	0.462075	0.717899
UBLCP1	-0.0163367	0.0166567	-0.980787	0.326698	0.49859	-0.0378727	0.3145	-2.03598	0.0477722	0.150959	0.0707913	0.320132	1.89204	0.062625	0.282032
UBN1	-0.062107	0.0147576	-4.20848	2.5709e-05	0.000571332	-0.0606534	0.33899	-3.82549	0.000406388	0.00739563	-0.0715299	0.343975	-1.77196	0.080756	0.317928
UBN2	-0.0822225	0.026778	-3.07052	0.00213684	0.0135529	-0.0753453	1.13954	-2.55534	0.0141242	0.0674739	-0.114596	1.13122	-1.79132	0.0775681	0.312897
UBOX5	-0.0266338	0.0109088	-2.44149	0.0146266	0.0537955	-0.0192616	0.203169	-1.6353	0.109088	0.26061	-0.0710918	0.169154	-2.45781	0.0164595	0.153838
UBOX5-AS1	-0.0202713	0.0110471	-1.83498	0.0665086	0.163709	-0.0145108	0.084742	-1.24408	0.220228	0.408108	-0.0704564	0.195072	-2.04652	0.044465	0.240018
UBP1	-0.0354447	0.0192617	-1.84016	0.0657449	0.162284	-0.0421175	0.713654	-2.07531	0.0438086	0.142998	0.0251522	0.724337	0.41127	0.682132	0.855876
UBQLN1	0.0179217	0.0288432	0.621349	0.53437	0.688034	0.0436742	0.777752	1.29791	0.201051	0.385554	-0.0534046	0.788052	-0.953635	0.343553	0.629282
UBQLN2	0.0605386	0.0229477	2.63811	0.00833689	0.0363689	0.0696203	0.278419	2.10893	0.0411367	0.137392	0.0520472	0.182826	1.63049	0.107493	0.359574
UBQLN4	0.023347	0.0101101	2.30928	0.020928	0.0702627	0.0238175	0.125326	2.07383	0.0439525	0.143236	0.0217269	0.0933464	1.01955	0.311457	0.602476
UBR1	-0.0284383	0.031056	-0.915713	0.359818	0.531448	0.00304434	1.38193	0.0884786	0.929896	0.964881	-0.166827	1.29877	-2.31258	0.0236933	0.18302
UBR2	0.0332957	0.0350234	0.950671	0.341771	0.514192	0.100137	1.48627	2.48334	0.0168802	0.0760497	-0.172017	1.46271	-2.43404	0.0174881	0.157885
UBR3	-0.0617388	0.0396844	-1.55574	0.119769	0.247639	-0.0260934	2.11753	-0.602107	0.550179	0.720194	-0.246874	2.13289	-2.49963	0.0147814	0.146596
UBR4	-0.00985747	0.0208196	-0.473471	0.635877	0.762498	-0.00168036	0.651267	-0.0732629	0.941927	0.971454	-0.0481301	0.638708	-0.969958	0.33541	0.623665
UBR5	0.0969758	0.0418003	2.31998	0.0203419	0.0687307	0.143259	1.88604	2.87793	0.00614455	0.0390405	-0.0137055	1.87446	-0.178044	0.859203	0.943594
UBR5-AS1	-0.0145298	0.00819595	-1.7728	0.0762614	0.179963	-0.00910318	0.0923247	-1.02984	0.308689	0.505081	-0.0477834	0.139835	-2.18373	0.0323388	0.208426
UBR7	-0.0124014	0.0140834	-0.880569	0.378551	0.549772	0.0154987	0.204111	0.875988	0.385772	0.580467	-0.0606497	0.118795	-2.60672	0.0111641	0.129448
UBTD1	-0.0136872	0.00536249	-2.5524	0.0106985	0.0434798	-0.00996138	0.0647338	-1.64994	0.106045	0.256017	-0.0276123	0.0435136	-2.36572	0.0207712	0.170841
UBTD2	-0.0535763	0.0138334	-3.87296	0.000107523	0.00155497	-0.0459707	0.24698	-2.99868	0.0044398	0.0319268	-0.0869159	0.239335	-2.70791	0.0085045	0.116887
UBTF	0.00274567	0.0159956	0.171651	0.863712	0.917629	0.00701234	0.263467	0.382131	0.704196	0.832267	-0.0107508	0.23812	-0.329401	0.742837	0.888243
UBXN1	-0.00652674	0.0097154	-0.671793	0.501715	0.660645	-0.0196759	0.121025	-1.73755	0.0892538	0.229714	0.030147	0.091642	1.59411	0.115421	0.373191
UBXN11	-0.0276424	0.0096202	-2.87337	0.00406115	0.0214982	-0.0327351	0.129609	-3.11932	0.00318731	0.025757	-0.000836397	0.131041	-0.0347389	0.972387	0.989252
UBXN2A	-0.00896141	0.0223707	-0.400588	0.688724	0.801362	-0.0123597	0.498088	-0.499433	0.619951	0.771252	0.0062245	0.483958	0.118982	0.90563	0.962607
UBXN2B	-0.036159	0.0228867	-1.57991	0.114126	0.238705	-0.0207151	0.657479	-0.834984	0.408217	0.602472	-0.124389	0.631917	-2.0977	0.0395471	0.229421
UBXN4	-0.0281472	0.0261611	-1.07592	0.281963	0.450857	-0.0287795	0.98671	-1.0274	0.309821	0.506335	-0.0238314	1.01266	-0.325633	0.745674	0.889635
UBXN6	0.00680275	0.0140047	0.485748	0.627146	0.756039	0.0118402	0.25405	0.723358	0.473271	0.657662	-0.0069594	0.186741	-0.257234	0.797754	0.91715
UBXN7	-0.0250276	0.0196187	-1.2757	0.202062	0.359457	-0.0207678	0.529687	-0.951965	0.346291	0.542543	-0.0430387	0.53253	-0.95943	0.340647	0.62701
UBXN8	-0.0116075	0.00548291	-2.11702	0.0342578	0.101016	-0.0132304	0.0506534	-2.2289	0.030952	0.114312	-0.00217401	0.0462667	-0.151913	0.879693	0.953097
UCHL1	0.076605	0.0597651	1.28177	0.199923	0.357192	0.0331202	1.57273	0.435622	0.665367	0.805275	0.146929	1.2527	1.51964	0.13349	0.40193
UCHL3	-0.0561984	0.0164438	-3.41761	0.000631745	0.00554324	-0.0550234	0.366625	-3.12913	0.00310158	0.0252585	-0.0643851	0.444778	-1.38713	0.169808	0.452265
UCHL5	-0.0391241	0.0196535	-1.9907	0.046514	0.126089	-0.020577	0.370851	-0.956108	0.344218	0.540386	-0.132257	0.437919	-2.7424	0.00773947	0.112641
UCK1	-0.0129381	0.0077949	-1.65982	0.0969512	0.21183	-0.0165676	0.0920874	-1.87588	0.0672847	0.190527	-0.00014773	0.067923	-0.00891038	0.992916	0.997491
UCK2	-0.0861116	0.0177961	-4.83878	1.30637e-06	6.6504e-05	-0.0907594	0.352249	-4.57086	3.89215e-05	0.00188191	-0.0671336	0.344092	-1.6732	0.0987556	0.349424
UCKL1	-0.0315514	0.00724715	-4.35363	1.33904e-05	0.000352481	-0.0286721	0.114237	-3.83042	0.000400333	0.00734326	-0.0746371	0.17657	-2.57758	0.0120592	0.134384
UCN	-0.0161264	0.0115245	-1.39932	0.161717	0.307219	-0.015591	0.150162	-1.1822	0.243445	0.435353	-0.0178559	0.106815	-0.7533	0.453798	0.711835
UEVLD	-0.0691121	0.0120398	-5.74033	9.44929e-09	1.81993e-06	-0.0748005	0.246186	-5.7372	8.08582e-07	0.000227902	-0.0361676	0.223539	-1.1527	0.252958	0.548961
UFC1	-0.0109366	0.0112414	-0.972887	0.33061	0.503032	-0.0109424	0.127929	-0.871506	0.388187	0.582583	-0.0109131	0.0935793	-0.43242	0.666872	0.848159
UFL1	-0.0217523	0.0157426	-1.38175	0.167049	0.313685	-0.0257851	0.329674	-1.50237	0.140112	0.306539	-0.000368296	0.294172	-0.00931895	0.992591	0.997425
UFL1-AS1	-0.0612538	0.012866	-4.76091	1.92718e-06	8.55771e-05	-0.0589579	0.194053	-4.48653	5.10956e-05	0.00217115	-0.114368	0.195206	-1.80944	0.0768587	0.311751
UFM1	0.0108191	0.017932	0.603338	0.546284	0.697476	0.00915512	0.292487	0.444669	0.658729	0.800813	0.0160475	0.249634	0.439706	0.661506	0.845054
UFSP2	-0.0266938	0.0116231	-2.29662	0.0216403	0.0718814	-0.0217607	0.154661	-1.76114	0.0851314	0.222877	-0.0646102	0.185473	-1.88611	0.0634331	0.284
UGCG	-0.0147022	0.0226424	-0.649321	0.516131	0.672869	-0.00302622	0.428668	-0.122377	0.903155	0.949374	-0.0752694	0.47541	-1.33642	0.185742	0.470092
UGDH	-0.0111284	0.0102725	-1.08332	0.278667	0.447509	-0.0131808	0.188031	-1.20255	0.235551	0.426116	0.00369401	0.203005	0.125409	0.900559	0.961041
UGDH-AS1	-0.0355406	0.0150291	-2.36479	0.0180402	0.0627928	-0.0237131	0.230329	-1.49208	0.142781	0.310497	-0.135585	0.349166	-2.93337	0.00453066	0.0880545
UGGT1	-0.020005	0.0191881	-1.04258	0.297145	0.466994	-0.0172262	0.554514	-0.828059	0.412086	0.605823	-0.0358451	0.533249	-0.721687	0.472893	0.727566
UGGT2	-0.120899	0.0430202	-2.81029	0.00494973	0.024783	-0.145175	1.64874	-2.86156	0.00641778	0.0402231	-0.0587652	1.50714	-0.724029	0.471463	0.726818
UGP2	-0.0462903	0.0263756	-1.75504	0.0792523	0.184831	-0.0438425	0.655523	-1.5246	0.134483	0.297833	-0.0592613	0.65171	-0.895218	0.373741	0.653474
UGT8	-0.00154949	0.00417132	-0.371463	0.710293	0.817218	0.00101969	0.035593	0.234346	0.815798	0.900589	-0.0307095	0.0193406	-2.09492	0.0400082	0.229903
UHMK1	0.0199603	0.0229115	0.871189	0.383651	0.554461	0.0300342	0.483496	1.06081	0.294537	0.490837	0.00084553	0.368608	0.0216804	0.982765	0.992499
UHRF1BP1	-0.0734935	0.0145821	-5.03997	4.65601e-07	3.20267e-05	-0.0706156	0.344228	-4.63742	3.1366e-05	0.00170974	-0.105311	0.457491	-2.07996	0.0411953	0.232054
UHRF1BP1L	-0.0325717	0.0271986	-1.19755	0.231092	0.395981	-0.0146922	0.877053	-0.491479	0.62552	0.775341	-0.118526	0.942222	-1.80832	0.074855	0.307989
UHRF2	-0.0107739	0.0225436	-0.477912	0.632713	0.760217	-0.00754219	0.672984	-0.312185	0.756368	0.866434	-0.0325399	0.646996	-0.518987	0.605408	0.812838
UIMC1	-0.0988435	0.0264737	-3.73366	0.00018872	0.00235949	-0.0839634	0.760455	-2.81971	0.00716857	0.0432359	-0.154962	0.755479	-2.67972	0.00918023	0.120748
ULK1	0.0152525	0.0239507	0.636828	0.524237	0.679462	0.0387877	0.62509	1.48482	0.144688	0.312701	-0.108876	0.56677	-1.81483	0.0738379	0.306381
ULK2	-0.0551177	0.0308672	-1.78564	0.074158	0.17706	-0.0749269	0.972874	-2.11402	0.0401904	0.135405	0.00708875	1.01659	0.112865	0.910461	0.964883
ULK3	-0.132412	0.0380576	-3.47925	0.000502819	0.00466713	-0.272525	0.963061	-5.14097	6.39769e-06	0.000707503	0.0166175	0.557792	0.303953	0.762066	0.897068
ULK4	-0.140708	0.0431333	-3.26216	0.00110569	0.00839823	-0.0948702	1.44869	-1.86191	0.0692728	0.193971	-0.256615	1.36072	-3.16712	0.0022822	0.0703978
UMAD1	-0.0577859	0.0305478	-1.89166	0.058537	0.149205	-0.0532131	1.08947	-1.62276	0.111752	0.264318	-0.0878107	1.04678	-1.04506	0.299654	0.590518
UMPS	-0.033065	0.0090395	-3.65783	0.000254355	0.00287044	-0.0363349	0.197244	-3.81028	0.000425623	0.00753592	-0.00409447	0.166485	-0.144252	0.885716	0.955653
UNC119B	0.000645133	0.00685799	0.0940702	0.925053	0.957964	0.00696388	0.072231	0.956509	0.344018	0.54019	-0.0491016	0.0701584	-2.40362	0.0189359	0.162968
UNC13A	-0.076164	0.0336354	-2.2644	0.0235496	0.0767391	-0.0614669	1.01085	-1.58729	0.119574	0.276084	-0.121319	0.861033	-1.78734	0.0782143	0.313596
UNC13B	-0.181689	0.035346	-5.14031	2.74289e-07	2.17382e-05	-0.183875	0.901141	-4.53984	4.30262e-05	0.00199683	-0.174707	0.809183	-2.41347	0.0184241	0.160995
UNC13C	-0.102563	0.0476016	-2.1546	0.0311931	0.09445	-0.0880213	0.866376	-1.5914	0.119036	0.275333	-0.144095	1.01216	-1.54151	0.128283	0.393117
UNC45A	-0.082164	0.0250579	-3.27896	0.0010419	0.00806069	-0.0775426	0.398821	-2.63606	0.0115553	0.0592951	-0.0943867	0.332986	-1.973	0.052449	0.260464
UNC50	-0.0157244	0.0161455	-0.973918	0.330097	0.50245	-0.0225262	0.23084	-1.30438	0.198857	0.382488	0.0314729	0.265625	0.69184	0.491423	0.740573
UNC5A	-0.0685455	0.0329782	-2.07851	0.0376625	0.108185	-0.0796608	0.829819	-2.00662	0.0509314	0.158173	-0.0437968	0.660015	-0.739341	0.462174	0.717937
UNC5B	0.00379814	0.00407173	0.932806	0.35092	0.522649	0.0059222	0.0307694	1.3975	0.169239	0.347067	-0.0217348	0.0195908	-1.4793	0.143805	0.417056
UNC5C	0.0910619	0.0623005	1.46166	0.143836	0.282777	0.0940281	2.65897	1.26347	0.213191	0.399755	0.0841141	2.39853	0.738499	0.462704	0.718438
UNC5D	0.169988	0.0584681	2.90737	0.00364483	0.0198959	0.251325	1.54148	3.76023	0.000511117	0.0084018	-0.0951407	1.64577	-0.788423	0.433661	0.698142
UNC79	-0.025129	0.0449795	-0.558676	0.576383	0.719784	-0.0137906	3.10479	-0.273432	0.785794	0.882529	-0.0691986	2.98254	-0.695941	0.488772	0.738867
UNC80	-0.12758	0.0440222	-2.89809	0.00375442	0.0203024	-0.106157	2.32159	-2.07268	0.0440645	0.143439	-0.18817	2.1062	-2.18466	0.0322672	0.208313
UNG	-0.00378874	0.00633021	-0.598517	0.549495	0.700338	-0.00387828	0.104475	-0.57551	0.567865	0.733704	-0.00311691	0.080067	-0.168858	0.866396	0.946436
UNK	-0.0628574	0.0146721	-4.28413	1.83455e-05	0.000448204	-0.0553649	0.321351	-3.54053	0.000954369	0.0121729	-0.117983	0.322872	-2.78156	0.00694759	0.106866
UNKL	-0.0106853	0.0159434	-0.670204	0.502727	0.661526	0.0011633	0.299817	0.0664142	0.947348	0.974131	-0.067928	0.298058	-1.76437	0.082035	0.320484
UPF1	0.0212864	0.0112357	1.89453	0.0581546	0.148582	0.0257855	0.240358	2.14112	0.037816	0.129983	-0.00893772	0.256918	-0.286338	0.775466	0.905089
UPF2	-0.0372934	0.0192319	-1.93914	0.0524843	0.137905	-0.0474504	0.624658	-2.36166	0.0226631	0.0926079	0.0737921	0.744722	1.11056	0.270562	0.565186
UPF3A	-0.0329831	0.0308437	-1.06936	0.284906	0.453621	-0.0494124	0.797022	-1.40814	0.166085	0.342961	0.0228343	0.840265	0.353038	0.725122	0.879863
UPF3B	-0.057772	0.0191953	-3.0097	0.00261504	0.0156396	-0.0724796	0.473872	-3.45334	0.0012321	0.0142382	0.0174418	0.446917	0.367481	0.71437	0.873285
UPP1	-0.0207695	0.0102264	-2.03097	0.0422578	0.117472	-0.0153565	0.192784	-1.42555	0.161022	0.336353	-0.0701458	0.19853	-2.156	0.0345247	0.214383
UPP2	-0.108492	0.0443368	-2.447	0.0144049	0.0532854	-0.111039	1.56321	-2.17192	0.0352681	0.124369	-0.100768	1.46754	-1.13163	0.261656	0.555827
UPRT	-0.00776261	0.00913761	-0.849523	0.39559	0.565877	-0.00771921	0.152991	-0.81002	0.422268	0.615433	-0.00825783	0.194064	-0.256543	0.798284	0.91715
UQCC1	-0.0467117	0.0268154	-1.74197	0.0815132	0.18813	-0.0214908	0.79488	-0.716567	0.47741	0.661109	-0.147233	0.820087	-2.45901	0.0164094	0.153838
UQCC2	-0.0290051	0.0161521	-1.79575	0.072535	0.174138	-0.0340665	0.244217	-1.86482	0.068855	0.19327	-0.0108741	0.252995	-0.314505	0.754074	0.893202
UQCR10	0.00820866	0.0317211	0.258776	0.795808	0.872631	-0.0208027	0.34744	-0.486096	0.629535	0.778648	0.0435836	0.324571	0.922278	0.359554	0.641432
UQCRB	0.0263571	0.0255167	1.03294	0.301634	0.471955	0.0447055	0.340002	1.49271	0.142844	0.310543	-0.0222345	0.3365	-0.456204	0.649656	0.83999
UQCRC1	0.000913295	0.0152975	0.0597022	0.952393	0.974004	-0.00832681	0.25608	-0.476146	0.636316	0.783736	0.0310229	0.183972	0.98272	0.329133	0.619147
UQCRC2	-0.0129163	0.0284048	-0.454723	0.649308	0.772273	-0.00498469	0.744843	-0.145628	0.884877	0.939339	-0.0304595	0.673788	-0.598352	0.551538	0.77954
UQCRFS1	-0.0319703	0.0177219	-1.804	0.0712311	0.171811	-0.0451812	0.208998	-2.14916	0.0372692	0.128986	0.000472012	0.17614	0.0143276	0.988609	0.995241
UQCRH	0.00666294	0.0338499	0.196838	0.843954	0.904875	0.0225696	0.61854	0.552619	0.583376	0.745576	-0.0282408	0.480519	-0.466801	0.642139	0.835084
UQCRQ	-0.020213	0.0149141	-1.35529	0.175326	0.324877	-0.0160301	0.15216	-0.973631	0.335635	0.532921	-0.0393417	0.206064	-1.11739	0.26765	0.561948
URB1	-0.0820308	0.0171158	-4.79271	1.64547e-06	7.87309e-05	-0.080976	0.410429	-4.45797	5.60084e-05	0.00228704	-0.0903841	0.370835	-1.76821	0.0813861	0.319354
URB2	-0.0245547	0.00827371	-2.9678	0.00299942	0.0172874	-0.0221979	0.0886605	-2.37323	0.0220452	0.091016	-0.0330312	0.0714925	-1.8621	0.0667898	0.290159
URGCP	-0.0404497	0.0207163	-1.95256	0.050872	0.134618	-0.0564575	0.517657	-2.41686	0.0198487	0.0848894	0.01851	0.444819	0.412881	0.680957	0.855248
URI1	-0.163301	0.0303672	-5.37755	7.55075e-08	8.72564e-06	-0.164296	0.876317	-4.85266	1.55233e-05	0.00118018	-0.159208	1.05525	-2.31822	0.0233667	0.181713
URM1	-0.0123186	0.0117461	-1.04874	0.294299	0.463593	-0.0123228	0.16009	-0.894539	0.375879	0.571664	-0.0123075	0.1095	-0.547402	0.585845	0.800776
UROD	-0.00555828	0.00972307	-0.571659	0.567553	0.713671	-0.010388	0.1184	-0.944722	0.349936	0.546173	0.0117566	0.104965	0.564683	0.574096	0.793655
UROS	-0.0469971	0.0196854	-2.38741	0.0169675	0.0599071	-0.0734172	0.446533	-3.25338	0.00218865	0.020474	0.0371078	0.331598	0.921633	0.359888	0.641432
USB1	-0.0262494	0.010723	-2.44795	0.0143673	0.0531971	-0.0245497	0.164308	-2.03171	0.0482207	0.151938	-0.0325493	0.143778	-1.39919	0.166177	0.447631
USE1	-0.0306824	0.01145	-2.67968	0.00736915	0.0332725	-0.0445477	0.125994	-3.49465	0.00109222	0.0132681	0.0272205	0.111749	1.04493	0.299725	0.590558
USF1	-0.00847314	0.00934391	-0.906809	0.364508	0.536046	-0.00464864	0.092178	-0.455474	0.650998	0.79574	-0.0282816	0.11907	-1.2176	0.227469	0.520315
USF2	0.0162042	0.0167329	0.968404	0.332842	0.505387	-0.00386929	0.338436	-0.207691	0.836424	0.911688	0.0999829	0.280154	2.62699	0.0105775	0.127061
USF3	-0.0247843	0.016638	-1.48963	0.136323	0.272363	-0.0193523	0.512828	-1.09381	0.279963	0.474726	-0.0663172	0.459133	-1.35556	0.179599	0.463992
USH2A	0.00516543	0.0125323	0.412168	0.680216	0.795796	0.00607077	0.192036	0.456398	0.650339	0.795271	-0.00199069	0.208216	-0.0532319	0.957699	0.983808
USHBP1	-0.0246507	0.010724	-2.29864	0.0215251	0.0716636	-0.0164683	0.0862485	-1.41447	0.164427	0.340889	-0.0704427	0.111893	-2.55755	0.0128818	0.138147
USO1	-0.0793456	0.0267918	-2.96156	0.00306081	0.0175103	-0.0740131	0.696873	-2.42265	0.0195725	0.0842696	-0.0971048	0.739843	-1.74171	0.0859553	0.327756
USP1	-0.000782149	0.0119459	-0.0654745	0.947796	0.97159	-0.00449627	0.177823	-0.339816	0.735605	0.852294	0.0155923	0.163825	0.561237	0.57643	0.79459
USP10	-0.0817384	0.0219565	-3.72274	0.000197071	0.00241978	-0.0781193	0.637511	-3.34859	0.00166812	0.0172886	-0.10981	0.688079	-1.69011	0.0954602	0.343719
USP11	0.109411	0.0369383	2.96199	0.00305654	0.0174945	0.0844413	0.969329	1.77908	0.0821445	0.217771	0.147763	0.684715	2.512	0.0143156	0.144987
USP12	-0.062939	0.0195065	-3.22657	0.00125285	0.00928074	-0.0584656	0.459853	-2.74078	0.00881085	0.0496916	-0.0857744	0.423002	-1.7797	0.0794694	0.3158
USP13	-0.0521703	0.0182601	-2.85707	0.00427567	0.0223674	-0.046794	0.342329	-2.36055	0.0227232	0.0927549	-0.0822816	0.348952	-1.7539	0.0838277	0.324418
USP14	-0.0513712	0.0274663	-1.87033	0.0614376	0.154611	-0.0553846	0.768697	-1.77368	0.0830058	0.218957	-0.0376497	0.731977	-0.652084	0.516484	0.755792
USP15	-0.066132	0.0271441	-2.43633	0.014837	0.0543652	-0.050688	1.11801	-1.70823	0.0946092	0.237933	-0.145331	1.0731	-2.16282	0.033976	0.213205
USP16	-0.0123203	0.0121444	-1.01449	0.310348	0.480815	-0.00831968	0.245888	-0.636776	0.527555	0.70292	-0.0377341	0.22632	-1.1459	0.255744	0.550947
USP19	-0.00249995	0.0078173	-0.319797	0.749122	0.842514	-0.00236815	0.112867	-0.270569	0.787982	0.883555	-0.00301973	0.0832112	-0.173733	0.862577	0.94456
USP2	0.00663096	0.01814	0.365544	0.714706	0.820825	0.0265612	0.258858	1.27592	0.208647	0.394362	-0.0562493	0.248345	-1.52122	0.132712	0.400528
USP2-AS1	-0.0323994	0.0200835	-1.61324	0.106693	0.226728	-0.0323605	0.193174	-1.44015	0.157243	0.332002	-0.0325536	0.172756	-0.726984	0.470302	0.725318
USP20	-0.0416356	0.0167664	-2.48328	0.0130178	0.0497631	-0.0387479	0.388218	-2.1279	0.038959	0.132803	-0.0577188	0.382566	-1.34312	0.183576	0.467889
USP22	0.0354819	0.0401858	0.882945	0.377266	0.548319	0.077622	1.02325	1.56322	0.125205	0.284117	-0.0445097	0.929474	-0.650602	0.517435	0.756343
USP24	-0.00250074	0.0257848	-0.096985	0.922738	0.956681	0.0303009	0.910436	1.05424	0.2975	0.494024	-0.137758	0.991401	-2.36031	0.0210533	0.17202
USP25	-0.0430303	0.0364473	-1.18062	0.237754	0.403331	0.00158879	1.7496	0.0389883	0.969075	0.985708	-0.221454	1.8103	-2.71759	0.00828292	0.116141
USP28	-0.0339037	0.0187653	-1.80672	0.0708057	0.171071	-0.0181115	0.549231	-0.892023	0.377211	0.572655	-0.126416	0.53238	-2.57243	0.0122239	0.135366
USP3	0.00558239	0.0173383	0.321968	0.747477	0.84183	0.0293579	0.206642	1.47649	0.147	0.316102	-0.0698605	0.247993	-1.97239	0.0525197	0.260704
USP3-AS1	-0.0483719	0.0135285	-3.57556	0.00034948	0.00356689	-0.050029	0.203976	-3.48098	0.0011366	0.0135009	-0.0354865	0.246277	-0.885473	0.378936	0.6579
USP30	-0.00122677	0.0157553	-0.0778639	0.937936	0.965078	0.0130455	0.291714	0.761644	0.450317	0.639374	-0.0797091	0.291655	-1.98454	0.0511195	0.256954
USP31	-0.0258014	0.0247992	-1.04041	0.298149	0.468063	-0.0140001	0.844287	-0.525026	0.602189	0.75929	-0.101366	0.777179	-1.50227	0.13753	0.407886
USP32	-0.0594907	0.0312882	-1.90137	0.057253	0.146797	-0.0445551	1.18148	-1.26425	0.212766	0.399402	-0.115072	1.20389	-1.69259	0.094983	0.342587
USP33	0.0353553	0.0463112	0.763428	0.445208	0.612108	0.100159	1.53255	1.84392	0.0719042	0.199074	-0.137129	1.46994	-1.54742	0.126276	0.3908
USP34	-0.00740024	0.0347342	-0.213054	0.831285	0.895686	0.039706	2.13833	1.05818	0.295724	0.492135	-0.289416	2.1739	-3.15229	0.00238592	0.0713879
USP35	-0.0121726	0.00755406	-1.6114	0.107092	0.227325	-0.00963287	0.0996472	-1.21831	0.229569	0.418703	-0.0387513	0.136157	-1.51502	0.134274	0.403534
USP36	-0.0235104	0.0160712	-1.46289	0.143498	0.282257	-0.0253534	0.432666	-1.48372	0.14498	0.313157	-0.00938839	0.479216	-0.198485	0.843242	0.937061
USP37	-0.0916792	0.0197651	-4.63845	3.51029e-06	0.000134767	-0.0776914	0.634453	-3.65601	0.000677525	0.0100452	-0.18138	0.654362	-3.37056	0.00122443	0.0592028
USP38	-0.0258892	0.0108411	-2.38806	0.0169377	0.0599029	-0.0258081	0.219633	-2.25524	0.0291195	0.109611	-0.0265988	0.239186	-0.785609	0.43475	0.698142
USP39	-0.0206191	0.0119615	-1.72378	0.0847467	0.193048	-0.0150168	0.229535	-1.17455	0.246465	0.438176	-0.0599476	0.265872	-1.76969	0.0811371	0.318702
USP4	-0.0463251	0.0191658	-2.41708	0.0156457	0.0561762	-0.043204	0.525762	-2.09157	0.0422554	0.13962	-0.0656411	0.440936	-1.27739	0.205689	0.49378
USP40	-0.0583521	0.0190902	-3.05665	0.00223828	0.0139524	-0.0654792	0.430862	-3.18592	0.00264694	0.022977	-0.0135511	0.401864	-0.262978	0.793341	0.914498
USP42	-0.0398935	0.0178464	-2.23538	0.0253922	0.0810363	-0.0415152	0.469581	-2.14978	0.0370839	0.128537	-0.0304051	0.470979	-0.650917	0.517233	0.75622
USP43	0.00164196	0.00511186	0.321207	0.748054	0.842228	0.00785387	0.0520861	1.41335	0.164558	0.340977	-0.032543	0.0305997	-2.49642	0.0149047	0.146797
USP44	-0.00302835	0.00365426	-0.828718	0.407264	0.577395	-0.00318442	0.0247976	-0.799727	0.428146	0.62008	-0.00219531	0.0225572	-0.238635	0.812087	0.924305
USP45	0.0146256	0.0234822	0.622835	0.533393	0.687244	0.0357505	0.489121	1.39475	0.170061	0.347872	-0.0956912	0.58021	-1.63367	0.106822	0.358744
USP46	-0.00821371	0.0165862	-0.495214	0.620449	0.751721	-0.0105213	0.354797	-0.587285	0.56	0.72712	0.0056311	0.357069	0.128325	0.89826	0.960106
USP47	0.0483497	0.0315933	1.53038	0.125922	0.256913	0.0800317	1.35567	2.23147	0.0307683	0.113779	-0.061391	1.29244	-0.919722	0.360879	0.642279
USP48	-0.0307788	0.0307248	-1.00176	0.316462	0.487474	0.00943379	0.993391	0.269997	0.788419	0.883703	-0.167914	1.13261	-2.60235	0.0112943	0.130386
USP49	-0.0684112	0.0247561	-2.76341	0.0057201	0.0275538	-0.0694455	0.698013	-2.57175	0.0135566	0.0658092	-0.0629614	0.671568	-1.01574	0.313253	0.604421
USP5	-0.010644	0.017807	-0.597745	0.55001	0.70084	-0.0137768	0.24986	-0.630992	0.531314	0.706463	-0.00442055	0.180391	-0.143648	0.886191	0.955836
USP53	-0.0355102	0.0199545	-1.77956	0.0751482	0.178599	-0.0369963	0.430661	-1.64936	0.106164	0.256017	-0.0298722	0.429678	-0.683735	0.496402	0.742677
USP54	-0.0244586	0.0260513	-0.938863	0.347801	0.520014	-0.0072205	0.539028	-0.245949	0.80686	0.894869	-0.0883155	0.626784	-1.56299	0.122569	0.385659
USP6	0.00556622	0.00440913	1.26243	0.206794	0.365511	0.00449563	0.0614082	0.999894	0.322804	0.519182	0.0324383	0.0921249	1.44007	0.15431	0.431074
USP6NL	-0.0308597	0.0150365	-2.05231	0.0401392	0.113438	-0.0519382	0.281486	-3.23675	0.00229405	0.0209731	0.120967	0.289148	2.8089	0.00643957	0.103606
USP7	0.00151428	0.0193018	0.0784527	0.937468	0.964768	-9.80886e-05	0.557968	-0.00465298	0.996308	0.998198	0.00987569	0.485667	0.205718	0.837609	0.935098
USP8	-0.0142454	0.0214303	-0.664732	0.506222	0.664007	-0.0188055	0.728601	-0.803178	0.42617	0.618696	0.00929809	0.72336	0.174773	0.861763	0.944159
USP9X	-0.0445474	0.0326971	-1.36243	0.173063	0.321943	-0.026971	1.0102	-0.725343	0.472065	0.656618	-0.10448	1.01069	-1.52165	0.132605	0.400415
USP9Y	-0.106493	0.0975219	-1.09199	0.274839	0.444011	0.080431	0.892803	0.575069	0.568716	0.734319	-0.283361	1.18401	-2.08278	0.0425843	0.235795
USPL1	-0.0303331	0.0142704	-2.1256	0.0335367	0.0996272	-0.0232295	0.26137	-1.52326	0.134817	0.298264	-0.0803642	0.279595	-1.98571	0.0509863	0.256618
UST	-0.187933	0.0518186	-3.62675	0.00028701	0.00312306	-0.129519	1.33866	-1.96346	0.0561989	0.167992	-0.282072	1.17198	-3.36839	0.00123273	0.0593561
UTP11	-0.00507882	0.00764353	-0.664459	0.506396	0.66416	-0.00579268	0.0883906	-0.694302	0.491126	0.672447	-0.00135002	0.0993581	-0.0707997	0.943759	0.978739
UTP14A	-0.0183405	0.00911155	-2.01288	0.0441271	0.121326	-0.0288995	0.152079	-2.96367	0.00488195	0.0337012	0.054306	0.154278	2.1232	0.037277	0.222068
UTP14C	-0.0221111	0.00819546	-2.69797	0.00697641	0.0321193	-0.0226841	0.133044	-2.53992	0.0146775	0.0694851	-0.0190559	0.0941776	-0.92408	0.358622	0.640838
UTP15	-0.015345	0.00501267	-3.06125	0.00220416	0.0137831	-0.0151753	0.0614892	-2.89041	0.00594345	0.0382632	-0.017094	0.0716811	-1.01419	0.313988	0.60474
UTP18	-0.00730339	0.0130475	-0.559752	0.575649	0.719467	0.00216763	0.246243	0.153881	0.878404	0.935647	-0.064503	0.247068	-1.8633	0.066619	0.289797
UTP20	-0.0297171	0.0126532	-2.34859	0.0188446	0.0648121	-0.0232352	0.234852	-1.6951	0.0970908	0.2409	-0.067066	0.237291	-2.03829	0.0453039	0.241704
UTP23	0.0467291	0.0281505	1.65997	0.0969197	0.21183	0.0722257	0.725835	2.25694	0.0290052	0.109292	-0.0404905	0.744791	-0.684092	0.496178	0.742668
UTP3	-0.00280737	0.00977861	-0.287093	0.774041	0.85851	-0.0086909	0.123908	-0.770307	0.445215	0.634868	0.0149564	0.0925389	0.762918	0.448078	0.709109
UTP4	-0.0325768	0.0105636	-3.08388	0.00204319	0.0131538	-0.0308656	0.243004	-2.74528	0.00870857	0.0493073	-0.0454623	0.19601	-1.47356	0.145088	0.418206
UTP6	-0.0838095	0.0157246	-5.32983	9.83035e-08	1.02342e-05	-0.0765965	0.369009	-4.45822	5.59645e-05	0.00228704	-0.121027	0.373779	-3.10114	0.00277864	0.074242
UTRN	0.168692	0.0629409	2.68017	0.00735837	0.0332421	0.239192	1.55895	3.28846	0.00204587	0.0196037	-0.0414437	1.94487	-0.330025	0.74255	0.888243
UTY	-0.175452	0.0778565	-2.25352	0.0242262	0.0782224	0.0101102	0.745055	0.0842416	0.933315	0.966606	-0.310292	0.987523	-3.03299	0.00365522	0.0819776
UVRAG	-0.00770523	0.0296981	-0.259452	0.795286	0.872444	0.0292554	1.47832	0.879866	0.383691	0.578313	-0.153508	1.42161	-2.32449	0.0230085	0.180018
UVSSA	-0.0595556	0.0176872	-3.36716	0.000759479	0.00636904	-0.0661049	0.2867	-3.30743	0.00187681	0.0187021	-0.0359062	0.256304	-0.945391	0.347714	0.632047
UXS1	-0.0370426	0.0286151	-1.29451	0.195489	0.351551	-0.0146043	0.765953	-0.434101	0.666327	0.805616	-0.0957408	0.647376	-1.7595	0.0828663	0.322317
UXT	-0.00372222	0.00537356	-0.692693	0.488502	0.650511	-0.00480729	0.0507293	-0.830485	0.410728	0.604633	0.003042	0.0481103	0.210479	0.833906	0.934324
VAC14	-0.0216367	0.0169268	-1.27825	0.201162	0.358738	-0.0303095	0.287128	-1.5943	0.117996	0.273587	0.0115362	0.267239	0.310272	0.757277	0.895069
VAMP1	0.00678538	0.00818057	0.829451	0.406849	0.577089	0.0118527	0.12207	1.31055	0.19678	0.380457	-0.016013	0.101641	-0.834726	0.406714	0.679189
VAMP3	-0.0066449	0.00753361	-0.882034	0.377758	0.548897	-0.00755391	0.122645	-0.933176	0.355799	0.551894	-0.000762971	0.119075	-0.0370531	0.970548	0.988776
VAMP4	0.0271555	0.0142682	1.90322	0.0570125	0.146342	0.0222972	0.236507	1.42214	0.162004	0.337561	0.0505732	0.228335	1.46921	0.146259	0.419292
VAMP7	-0.00219654	0.0135114	-0.162569	0.870858	0.923354	-0.00848691	0.210792	-0.584927	0.561571	0.727892	0.038872	0.233679	1.04851	0.298014	0.589195
VAPA	-0.00819216	0.0364438	-0.224789	0.822144	0.889328	0.0457426	0.966735	1.06012	0.294849	0.491104	-0.142425	0.960211	-2.0923	0.0400425	0.229986
VAPB	-0.0652525	0.0203571	-3.2054	0.00134875	0.00978413	-0.0610246	0.500036	-2.72239	0.00924031	0.051337	-0.0851499	0.524993	-1.75105	0.0843223	0.325678
VARS	-0.00069248	0.00773419	-0.0895349	0.928657	0.959975	-0.0034113	0.0950364	-0.415205	0.680001	0.815383	0.0204727	0.0882619	0.893093	0.374899	0.65453
VARS2	0.0213933	0.0121613	1.75913	0.0785554	0.183762	0.021151	0.211545	1.5111	0.137879	0.302971	0.0221395	0.122415	0.901292	0.370526	0.650609
VASH1	-0.0771843	0.0165979	-4.65024	3.31552e-06	0.000128141	-0.0922647	0.252544	-4.693	2.61769e-05	0.00157552	-0.0397652	0.213786	-1.28404	0.203364	0.491134
VASH2	0.00846634	0.00838086	1.0102	0.3124	0.483085	0.0171438	0.0842397	1.91277	0.06227	0.180484	-0.0519195	0.115781	-2.19591	0.0314168	0.204883
VAT1L	0.027866	0.0244045	1.14184	0.253521	0.421416	0.0262802	0.546997	0.963692	0.340443	0.536648	0.0342439	0.546836	0.626161	0.533247	0.767589
VAV2	-0.0502135	0.0253018	-1.98458	0.0471909	0.127356	-0.053459	0.63169	-1.86734	0.0684942	0.192872	-0.0386326	0.570086	-0.71437	0.477376	0.73096
VAV3	0.000560201	0.00301312	0.185921	0.852507	0.910272	0.00112703	0.0239326	0.35527	0.724077	0.844343	-0.00466518	0.0232209	-0.484348	0.629652	0.827506
VBP1	0.000147737	0.0112717	0.0131068	0.989543	0.993756	-0.0141417	0.155412	-1.10633	0.274568	0.469712	0.0501045	0.142467	2.09638	0.039667	0.229421
VCAN	-0.0261119	0.0391932	-0.666237	0.50526	0.663335	-0.021272	0.316865	-0.505789	0.615765	0.768028	-0.0580636	0.584322	-0.537329	0.593582	0.805395
VCL	-0.0733695	0.0231518	-3.16906	0.00152931	0.0107043	-0.0549416	0.682159	-2.16508	0.035821	0.125667	-0.164871	0.567231	-2.91569	0.00476544	0.0895438
VCP	-0.0372637	0.0209406	-1.77949	0.0751588	0.178599	-0.042381	0.421943	-1.80568	0.0777806	0.210115	-0.0172946	0.369829	-0.373013	0.710267	0.871952
VCPIP1	-8.20954e-05	0.0186779	-0.00439532	0.996493	0.997875	0.00211636	0.275076	0.102427	0.918881	0.958789	-0.0099081	0.304985	-0.226823	0.821223	0.92785
VCPKMT	-0.0102557	0.0096613	-1.06152	0.288454	0.457504	-0.00314082	0.143101	-0.301833	0.764195	0.871254	-0.0547058	0.118753	-2.10331	0.0390376	0.227781
VDAC1	-0.0432368	0.0311256	-1.38911	0.164799	0.310977	-0.0651326	0.4827	-1.68927	0.0985231	0.243277	-0.0022708	0.471284	-0.0430575	0.965778	0.987221
VDAC2	-0.0223	0.0201977	-1.10408	0.269557	0.438176	-0.0281466	0.246909	-1.22519	0.227109	0.416252	-0.00239506	0.205553	-0.056502	0.955122	0.983111
VDAC3	0.0146693	0.034345	0.427117	0.669294	0.788336	0.0588135	0.674282	1.35031	0.18399	0.36498	-0.0579037	0.46266	-1.03684	0.303382	0.593854
VEGFA	-0.00838629	0.00743441	-1.12804	0.259304	0.427707	-0.000324981	0.0509856	-0.0352499	0.972046	0.986941	-0.0233748	0.0336017	-1.85939	0.0671783	0.291081
VEGFB	0.00340226	0.00384479	0.8849	0.376211	0.547543	0.00480229	0.0322776	1.17918	0.244636	0.436595	-0.00807324	0.02589	-0.692408	0.490974	0.740304
VEGFD	-0.0143744	0.0124703	-1.1527	0.249034	0.416656	-0.0170316	0.183788	-1.24947	0.218068	0.405274	-0.000736309	0.211741	-0.0238431	0.981046	0.992068
VEZF1	-0.00328395	0.00981282	-0.334659	0.737882	0.834913	-0.000303348	0.113881	-0.028304	0.977547	0.990118	-0.0187369	0.12217	-0.767806	0.445187	0.706867
VEZT	-0.168774	0.0380017	-4.44122	8.94489e-06	0.000262353	-0.164002	1.40057	-3.9455	0.000281399	0.00598868	-0.193069	1.40479	-2.05858	0.0433113	0.23777
VGF	-0.0172433	0.0157359	-1.0958	0.273168	0.442056	-0.0593638	0.170653	-2.28597	0.0275572	0.105657	0.0071962	0.0651035	0.363791	0.717139	0.875291
VGLL4	-0.0789957	0.0288236	-2.74066	0.00613163	0.0290517	-0.0925444	1.05912	-2.95903	0.00494352	0.0338601	-0.00259988	1.10407	-0.035008	0.972173	0.989252
VHL	-0.0203924	0.0133171	-1.53129	0.125697	0.256499	-0.0067838	0.254715	-0.464836	0.644331	0.789512	-0.088114	0.243625	-2.70655	0.00853596	0.116887
VILL	-0.00310772	0.00675976	-0.459738	0.645705	0.769492	-0.00501001	0.084486	-0.668041	0.507581	0.686116	0.00513234	0.0789734	0.328816	0.743277	0.888243
VIPAS39	-0.0357265	0.0127966	-2.79188	0.00524035	0.0258903	-0.0343249	0.249012	-2.5479	0.0143885	0.0685202	-0.0486677	0.29969	-1.18892	0.238493	0.53399
VIPR1	-0.105224	0.0304312	-3.45776	0.000544688	0.00496405	-0.114414	0.720684	-3.30451	0.00189248	0.018769	-0.0740183	0.581203	-1.16016	0.249939	0.545811
VIPR2	0.00430266	0.0022307	1.92884	0.0537512	0.140183	0.0052927	0.00968251	2.26125	0.0287155	0.108799	-0.00550301	0.00778575	-0.747068	0.457526	0.71429
VKORC1L1	-0.134588	0.0249337	-5.39785	6.74458e-08	8.06671e-06	-0.126729	0.722218	-4.5867	3.69758e-05	0.00184178	-0.169064	0.689698	-2.92143	0.00468797	0.0891023
VLDLR	-0.028293	0.0114898	-2.46246	0.0137989	0.0518402	-0.0162044	0.145912	-1.23839	0.222109	0.410473	-0.0689978	0.132845	-2.87357	0.00537076	0.0938949
VLDLR-AS1	-0.0724988	0.0401521	-1.8056	0.0709805	0.171385	-0.154991	0.848423	-2.80568	0.00758472	0.044962	0.0198913	0.693576	0.340243	0.734693	0.884538
VMA21	0.00869755	0.0131267	0.662584	0.507597	0.665105	0.00203023	0.16661	0.137263	0.891446	0.94384	0.0334257	0.140426	1.17346	0.244594	0.541792
VMP1	-0.0898152	0.0293344	-3.06177	0.00220029	0.0137823	-0.0834156	0.91367	-2.5482	0.0143778	0.0685155	-0.115905	0.833128	-1.75361	0.083878	0.324504
VOPP1	-0.0727108	0.02451	-2.96657	0.00301138	0.0173269	-0.0508305	0.840334	-1.91069	0.0625442	0.181098	-0.195564	0.730544	-3.10232	0.00276894	0.074242
VPS11	-0.0194303	0.0105252	-1.84607	0.0648827	0.161002	-0.0200486	0.161141	-1.78772	0.0806781	0.215266	-0.0148598	0.147006	-0.487365	0.627532	0.82639
VPS13A	-0.020314	0.0353199	-0.575144	0.565194	0.712333	0.0289047	1.81292	0.740197	0.463094	0.650166	-0.24165	1.88222	-2.91813	0.00473228	0.0894074
VPS13B	-0.0663954	0.0345655	-1.92085	0.0547501	0.142018	-0.0773687	2.09588	-2.01958	0.0495149	0.155234	-0.0183396	2.04048	-0.228761	0.819722	0.927424
VPS13C	-0.0121391	0.0339811	-0.357231	0.720919	0.823703	0.001983	1.4282	0.052397	0.958448	0.979897	-0.0708856	1.56873	-0.918333	0.3616	0.642969
VPS13D	-0.0829273	0.0415437	-1.99615	0.0459179	0.124883	-0.0510896	1.50517	-1.09162	0.280913	0.475954	-0.201221	1.41929	-2.23051	0.0289239	0.198927
VPS16	-0.0208218	0.00696952	-2.98755	0.00281219	0.0164963	-0.02169	0.0909239	-2.99216	0.00451919	0.0322967	-0.0102074	0.10198	-0.402712	0.688437	0.860524
VPS18	-0.00228375	0.00549511	-0.415596	0.677706	0.794921	-0.00282881	0.0862435	-0.4805	0.633241	0.781225	0.00140401	0.0438332	0.091686	0.92721	0.973525
VPS25	-0.00771469	0.0064402	-1.1979	0.230957	0.395909	-0.0158454	0.0523415	-2.0864	0.0427436	0.140758	0.0130997	0.0386096	1.07805	0.284716	0.577528
VPS26A	-0.0102825	0.0184987	-0.555846	0.578316	0.721008	-0.0236932	0.394509	-1.18463	0.242493	0.434054	0.0690935	0.469461	1.41997	0.160059	0.438768
VPS26B	-0.0328024	0.0153853	-2.13206	0.0330021	0.0983424	-0.0271135	0.36356	-1.62623	0.111011	0.263254	-0.065432	0.310332	-1.63867	0.105772	0.357233
VPS28	-0.00460073	0.019463	-0.236383	0.813136	0.883554	-0.00277917	0.324876	-0.116712	0.907617	0.951521	-0.00826697	0.220857	-0.244714	0.807395	0.922129
VPS29	-0.0236231	0.0240955	-0.980395	0.326891	0.498753	-0.00715489	0.430777	-0.256531	0.798731	0.889634	-0.0720807	0.383473	-1.5066	0.136417	0.406402
VPS35	0.0103554	0.0254003	0.407688	0.683503	0.797864	-0.00404161	0.567104	-0.139761	0.889484	0.942584	0.0589677	0.568205	1.10971	0.270925	0.565333
VPS36	-0.0252639	0.0221672	-1.1397	0.254411	0.422469	-0.022129	0.603497	-0.912212	0.366606	0.562018	-0.0411295	0.602942	-0.753664	0.453581	0.711692
VPS37A	-0.0188274	0.016555	-1.13726	0.255428	0.423417	-0.0235928	0.373922	-1.33588	0.188426	0.370568	0.015688	0.409823	0.330065	0.742337	0.888223
VPS37B	-0.00257869	0.0269789	-0.0955819	0.923853	0.957407	0.000434214	0.483687	0.0137658	0.989079	0.995367	-0.010789	0.453562	-0.207201	0.836455	0.935098
VPS37C	-0.0297845	0.0119907	-2.48396	0.012993	0.0497176	-0.0225722	0.232686	-1.70736	0.0947706	0.23814	-0.063231	0.179863	-2.22098	0.0295924	0.199641
VPS39	-0.0620428	0.0169345	-3.66368	0.000248615	0.00282497	-0.0798366	0.430523	-4.43648	6.00099e-05	0.00236681	0.0756532	0.468061	1.51125	0.135229	0.404324
VPS41	0.0206798	0.0397812	0.519839	0.603176	0.74034	0.0251923	1.75677	0.554242	0.582207	0.74498	0.00590978	1.62743	0.0718653	0.942914	0.978677
VPS45	-0.0296408	0.0228214	-1.29881	0.194008	0.349323	-0.0139731	0.939717	-0.556802	0.580471	0.743507	-0.104535	0.880545	-1.90523	0.0608613	0.278188
VPS4A	-0.00789612	0.0148658	-0.531159	0.595309	0.734036	-0.00966521	0.256795	-0.561154	0.577526	0.741709	-0.00272926	0.175888	-0.092721	0.92639	0.972773
VPS4B	-0.0339802	0.0159336	-2.13261	0.0329567	0.0982582	-0.0143885	0.425564	-0.827115	0.412615	0.606175	-0.136031	0.472184	-3.42624	0.00102843	0.0568636
VPS50	0.000559182	0.0261551	0.0213795	0.982943	0.990054	-0.00783526	1.03455	-0.27486	0.784705	0.882021	0.0452388	0.941294	0.687875	0.493806	0.740902
VPS51	-0.0245428	0.0207813	-1.18101	0.2376	0.403254	-0.0310055	0.455024	-1.29975	0.200423	0.384924	-0.00419975	0.357656	-0.0992305	0.921239	0.969037
VPS52	-0.0134556	0.0108484	-1.24034	0.214849	0.37584	-0.00857248	0.180284	-0.752007	0.456033	0.643614	-0.0603264	0.175806	-1.70814	0.0921284	0.338194
VPS53	-0.0677402	0.035744	-1.89515	0.0580724	0.14847	-0.0239927	1.51344	-0.61546	0.541407	0.713887	-0.298635	1.50666	-3.3345	0.00136962	0.0598889
VPS54	-0.0852214	0.0287042	-2.96895	0.00298815	0.0172397	-0.0714688	0.998043	-2.25843	0.0289044	0.109228	-0.149061	1.04105	-2.18626	0.0321448	0.207805
VPS72	-0.00263298	0.00805477	-0.326884	0.743755	0.839094	-0.00403784	0.122815	-0.446439	0.657459	0.800169	0.00275249	0.0900828	0.155433	0.876927	0.951707
VPS8	-0.0199786	0.0357484	-0.558867	0.576252	0.719784	-0.0179257	1.24253	-0.428478	0.670384	0.808659	-0.0255337	1.12286	-0.371029	0.711737	0.872435
VPS9D1	-0.109671	0.0281989	-3.88919	0.000100579	0.00149203	-0.106856	0.682676	-3.28577	0.00199631	0.0194186	-0.118199	0.640557	-2.08799	0.0404423	0.231019
VRK1	-0.0276355	0.0215095	-1.28481	0.198859	0.356061	-0.0149576	0.540881	-0.632686	0.530198	0.705547	-0.088568	0.566857	-1.70884	0.0919149	0.338055
VRK2	0.00444192	0.00344212	1.29046	0.196891	0.353468	0.00561488	0.0304117	1.59708	0.117373	0.272565	-0.0227004	0.0650625	-1.34226	0.183851	0.467974
VRK3	-0.041656	0.0135298	-3.07884	0.00207812	0.0132988	-0.0511959	0.28416	-3.39009	0.00148019	0.0160102	-0.00285129	0.236312	-0.0936153	0.925682	0.972118
VSIG10	-0.0410431	0.0199608	-2.05619	0.0397646	0.1126	-0.0827269	0.326582	-3.52866	0.000988305	0.0124146	0.0687976	0.375514	1.80775	0.0749452	0.307989
VSNL1	-0.0260215	0.0450405	-0.577737	0.563442	0.710843	-0.00132608	1.87434	-0.0239122	0.98103	0.992105	-0.0738819	1.47143	-0.95699	0.341868	0.628213
VSTM2A	0.0287659	0.0179553	1.60208	0.109137	0.230775	0.0264598	0.256131	1.27594	0.208642	0.394362	0.0356717	0.177555	0.994012	0.323749	0.61501
VSTM2B	-0.104556	0.0363656	-2.87515	0.00403838	0.0214071	-0.0917468	0.546664	-2.1229	0.0397156	0.134236	-0.135622	0.418947	-2.01511	0.0485027	0.249647
VSTM2L	0.00208106	0.0107964	0.192754	0.847152	0.90704	0.00198949	0.163187	0.161804	0.872198	0.932386	0.00238936	0.0974979	0.105904	0.915962	0.967151
VSTM4	-0.0138125	0.0125257	-1.10273	0.270146	0.438826	-0.0225976	0.21846	-1.62242	0.111825	0.264318	0.0233349	0.212026	0.814737	0.417988	0.687877
VSTM5	-0.0146772	0.00687477	-2.13494	0.0327657	0.0979664	-0.0140577	0.067916	-1.97708	0.0542906	0.164451	-0.0235634	0.0720078	-0.874993	0.38542	0.663279
VTA1	-0.0196797	0.0175165	-1.12349	0.261228	0.429656	-0.0096254	0.495143	-0.50281	0.617594	0.769479	-0.0714119	0.408704	-1.64457	0.104547	0.35544
VTI1A	-0.0793822	0.0339613	-2.33743	0.0194167	0.0662863	-0.0515388	2.07246	-1.40652	0.166561	0.343343	-0.249007	2.02893	-2.75322	0.00751285	0.110738
VTI1B	-0.0238333	0.00926036	-2.57369	0.0100621	0.0416767	-0.0284523	0.149227	-2.8126	0.00730387	0.0437441	5.80462e-05	0.130784	0.00252303	0.997994	0.999205
VWA1	0.00108694	0.00301712	0.360258	0.718654	0.822618	0.000159766	0.017177	0.0485304	0.961512	0.981471	0.00595239	0.00952312	0.789299	0.432605	0.697722
VWA3A	0.0143549	0.0590883	0.24294	0.808052	0.880763	0.046198	1.1601	0.548384	0.586457	0.747878	-0.0164798	1.02711	-0.198793	0.843008	0.937061
VWA5A	-0.0163531	0.0141431	-1.15626	0.247573	0.414931	-0.0262022	0.241051	-1.65845	0.104307	0.253225	0.0233749	0.230365	0.736655	0.463796	0.718804
VWA5B2	-0.17539	0.0350592	-5.00267	5.65407e-07	3.68008e-05	-0.217107	0.58688	-4.82762	1.86951e-05	0.00128712	-0.110754	0.385941	-1.97853	0.0520226	0.259462
VWA8	-0.0198831	0.0405446	-0.490401	0.62385	0.753692	0.014057	1.75409	0.302246	0.763882	0.871156	-0.127346	1.58692	-1.53879	0.128366	0.393207
VWC2	-0.0524609	0.0319885	-1.63999	0.101007	0.217768	-0.0587765	0.394055	-1.62982	0.110642	0.262649	-0.0291552	0.513489	-0.42085	0.675319	0.853049
VWC2L	-0.111785	0.0558981	-1.99979	0.0455228	0.124013	-0.147629	1.62116	-2.00473	0.0514816	0.15907	-0.0630527	1.17201	-0.734334	0.465202	0.720184
VWCE	-0.0199343	0.00832299	-2.39508	0.0166165	0.0589925	-0.0212568	0.106665	-2.35851	0.0228342	0.0929361	-0.0122732	0.104668	-0.565793	0.573345	0.793309
VWDE	-0.00768743	0.0129588	-0.593221	0.553033	0.703064	-0.0264898	0.192596	-1.83141	0.0737839	0.202866	0.0688009	0.164523	2.35836	0.0211558	0.172045
WAC	0.00429296	0.0373086	0.115066	0.908393	0.948788	0.0600579	1.17248	1.37717	0.175393	0.354764	-0.147947	1.16283	-2.05325	0.0437898	0.238823
WAC-AS1	-0.0639701	0.0203608	-3.14182	0.001679	0.011474	-0.0704975	0.47402	-3.19152	0.0026057	0.0227287	-0.0270844	0.493633	-0.515802	0.607619	0.814671
WAPL	-0.0162801	0.0194487	-0.837081	0.402547	0.572604	0.000273517	0.5732	0.0130178	0.989672	0.995552	-0.115333	0.601967	-2.24397	0.0280013	0.195283
WARS	-0.0650867	0.0157396	-4.13523	3.54602e-05	0.000713008	-0.0654905	0.342145	-3.81609	0.000418184	0.00749165	-0.062949	0.310123	-1.59408	0.115428	0.373191
WARS2	-0.0319762	0.0114788	-2.78567	0.00534167	0.0262116	-0.0319213	0.199248	-2.54143	0.0146225	0.0693062	-0.0322545	0.189044	-1.14072	0.257877	0.552779
WASF1	-0.0766115	0.0364746	-2.10041	0.035693	0.104264	-0.0720589	1.47404	-1.81106	0.07693	0.20849	-0.10058	1.35343	-1.10172	0.274374	0.568219
WASF2	-0.00327453	0.0157906	-0.207372	0.835719	0.898797	-0.000816697	0.408705	-0.0487474	0.96134	0.981471	-0.0228276	0.456718	-0.48308	0.630547	0.827741
WASF3	-0.0900188	0.0290816	-3.09538	0.00196559	0.012862	-0.0897373	0.704767	-2.62528	0.0118468	0.060362	-0.0907567	0.690689	-1.63999	0.105499	0.356927
WASL	0.0733534	0.0354694	2.06808	0.0386329	0.11056	0.0776792	0.816899	1.75442	0.0863611	0.22452	0.0656046	0.786558	1.10707	0.272057	0.566266
WBP11	-0.000674844	0.0149096	-0.0452625	0.963898	0.98053	1.4315e-05	0.254811	0.000876211	0.999305	0.999652	-0.00410851	0.229962	-0.112663	0.91062	0.964883
WBP1L	-0.0565129	0.0232542	-2.43023	0.0150894	0.0548055	-0.0309465	0.543158	-1.16315	0.251008	0.443591	-0.139247	0.563021	-2.90941	0.00485147	0.0904682
WBP2	0.0632582	0.035464	1.78373	0.0744681	0.17747	0.0763114	0.500654	1.52761	0.134376	0.297772	0.0499948	0.399037	0.992841	0.32421	0.61501
WBP2NL	-0.0590037	0.0192394	-3.06682	0.00216349	0.013647	-0.0472672	0.235121	-2.08717	0.0428037	0.140843	-0.0894448	0.273388	-2.4524	0.0166887	0.154589
WBP4	-0.00907482	0.0139238	-0.651749	0.514563	0.671821	-0.0100393	0.305627	-0.690201	0.493676	0.674694	0.00148995	0.367178	0.03095	0.975398	0.989957
WDFY1	-0.0520209	0.0170436	-3.05223	0.00227146	0.0141267	-0.0520987	0.415908	-2.83187	0.00694242	0.0421801	-0.0515497	0.394514	-1.13876	0.258688	0.553027
WDFY2	-0.0186916	0.0163517	-1.14309	0.253	0.420975	-0.0273035	0.367258	-1.53883	0.130975	0.292303	0.0298513	0.342162	0.708635	0.480906	0.73385
WDFY3	-0.0496576	0.0359859	-1.37992	0.167612	0.314491	-0.0470242	2.01271	-1.18633	0.241831	0.433296	-0.062004	1.99556	-0.722434	0.472437	0.727058
WDHD1	-0.0304834	0.0123558	-2.46713	0.01362	0.0513141	-0.0278263	0.176134	-2.05863	0.0454533	0.146556	-0.0439859	0.176499	-1.44354	0.153334	0.429661
WDPCP	-0.174839	0.0526221	-3.32254	0.000892012	0.0072135	-0.0875072	1.89928	-1.41335	0.164587	0.340977	-0.402053	1.99103	-4.02587	0.000142013	0.0289756
WDR1	0.0133489	0.0101822	1.311	0.189857	0.3434	0.00643726	0.127974	0.540435	0.59161	0.752437	0.0321069	0.107863	1.6362	0.106289	0.357775
WDR11	-0.0455367	0.0248663	-1.83127	0.067061	0.164744	-0.045038	0.635554	-1.64376	0.10732	0.257729	-0.047866	0.641761	-0.808362	0.421623	0.690515
WDR11-AS1	-0.0216992	0.0215863	-1.00523	0.314786	0.485605	-0.00546695	0.382442	-0.220753	0.826301	0.905885	-0.0730364	0.413119	-1.65835	0.101726	0.351959
WDR12	-0.0885553	0.0197544	-4.48282	7.36619e-06	0.000227604	-0.076074	0.375055	-3.48191	0.00113353	0.0135009	-0.144465	0.440629	-3.12414	0.00259518	0.0725869
WDR13	-0.0179064	0.0125271	-1.42941	0.152886	0.294949	-0.0276303	0.268971	-1.97885	0.0540834	0.164211	0.0222172	0.195413	0.783319	0.436084	0.698764
WDR17	-0.0814189	0.039032	-2.08595	0.0369827	0.106828	-0.0606429	1.94505	-1.39222	0.17082	0.348455	-0.166088	1.95848	-1.8888	0.0630657	0.282914
WDR18	-0.00300294	0.00758757	-0.395771	0.692274	0.804056	-0.00648414	0.130635	-0.738522	0.464101	0.650789	0.00726679	0.0692554	0.48188	0.631396	0.828666
WDR19	0.00966612	0.029381	0.328992	0.742162	0.837844	0.0313169	0.927722	0.925056	0.35996	0.555341	-0.0564102	0.958087	-0.953807	0.343466	0.629282
WDR20	-0.0836081	0.0199313	-4.19481	2.73102e-05	0.000594187	-0.0848849	0.545985	-3.90676	0.000317003	0.00649757	-0.0768304	0.521578	-1.53474	0.129359	0.395259
WDR25	-0.0697439	0.0157198	-4.4367	9.1349e-06	0.000264569	-0.0593091	0.311857	-3.40177	0.00143108	0.0156495	-0.115092	0.376345	-3.16658	0.00228591	0.0703978
WDR26	-0.0251727	0.0238342	-1.05616	0.290897	0.460178	-0.0389398	0.673022	-1.48112	0.145668	0.313997	0.0383406	0.680654	0.678962	0.499402	0.743985
WDR27	-0.0964731	0.0231884	-4.1604	3.17687e-05	0.000663229	-0.129532	0.683307	-5.07049	7.56034e-06	0.000773162	0.0582224	0.633714	1.05358	0.295701	0.58727
WDR3	-0.0247195	0.00970114	-2.5481	0.010831	0.0438287	-0.0290316	0.171113	-2.84597	0.00668848	0.0412764	0.0160773	0.150991	0.51239	0.610013	0.816318
WDR31	-0.0503121	0.0127912	-3.93334	8.37751e-05	0.00130297	-0.0586938	0.175231	-4.14979	0.000149071	0.00416102	-0.0126699	0.170196	-0.422704	0.673808	0.851638
WDR33	-0.0398529	0.0231498	-1.72152	0.0851558	0.193675	-0.0372459	0.888512	-1.5107	0.137981	0.303081	-0.0592725	0.946962	-0.880849	0.381416	0.660025
WDR34	0.00325743	0.00433975	0.750604	0.452891	0.618883	0.00181508	0.0469529	0.394412	0.695173	0.825325	0.0148415	0.0258697	1.13798	0.259011	0.553362
WDR35	-0.0650076	0.0195168	-3.33085	0.000865807	0.00704596	-0.09152	0.443702	-4.12622	0.000160506	0.0043013	0.0259297	0.386621	0.63123	0.529947	0.764652
WDR36	-0.0033398	0.014963	-0.223204	0.823377	0.890162	0.000321471	0.326479	0.0197012	0.98437	0.993244	-0.0226887	0.305758	-0.60485	0.547236	0.776381
WDR37	-0.0199705	0.0313365	-0.637292	0.523935	0.679222	-0.0289609	0.973693	-0.830778	0.410564	0.604623	0.0178799	0.9636	0.249973	0.803341	0.919787
WDR4	-0.0194413	0.00693172	-2.80469	0.0050365	0.0250978	-0.0170988	0.10544	-2.27738	0.027655	0.105892	-0.032966	0.0861465	-1.82734	0.071914	0.302086
WDR41	-0.0470965	0.0200881	-2.34449	0.019053	0.0653926	-0.0486201	0.502146	-2.20948	0.032367	0.117362	-0.0394771	0.488954	-0.802245	0.425129	0.693234
WDR43	-0.0474376	0.0169686	-2.79561	0.00518022	0.0256921	-0.0446111	0.404706	-2.48008	0.0170156	0.0763298	-0.0702818	0.441269	-1.37436	0.173718	0.455877
WDR44	0.0324865	0.0216617	1.49972	0.133688	0.268491	0.0390134	0.605315	1.6433	0.107417	0.257812	4.29936e-05	0.624707	0.000812266	0.999354	0.999955
WDR45	0.0154791	0.0115687	1.33801	0.180893	0.332073	0.00617818	0.154669	0.475295	0.636917	0.784253	0.0509147	0.123627	2.00673	0.0486455	0.250066
WDR45B	0.0614543	0.0170153	3.61171	0.000304183	0.00325778	0.0748162	0.396044	4.12708	0.000160075	0.0043013	-0.0374623	0.378763	-0.759524	0.450092	0.709489
WDR46	-0.063075	0.0132092	-4.77508	1.79638e-06	8.17283e-05	-0.0765825	0.178965	-4.92203	1.23539e-05	0.00107143	-0.0282121	0.125819	-1.12864	0.262906	0.557355
WDR47	-0.0201431	0.0288014	-0.699378	0.484316	0.647024	-0.00483708	0.747296	-0.146502	0.884191	0.939301	-0.0688627	0.654168	-1.16903	0.246362	0.543209
WDR48	0.0342553	0.0196276	1.74526	0.0809404	0.187362	0.0332116	0.521578	1.55342	0.127455	0.287475	0.0398513	0.442382	0.804965	0.423568	0.692143
WDR49	-0.0112269	0.00519557	-2.16086	0.0307063	0.0934042	-0.0115708	0.0549094	-2.14472	0.0375102	0.129479	-0.00683161	0.0443721	-0.354231	0.724383	0.879674
WDR5	0.00489756	0.0156424	0.313095	0.754209	0.845768	-0.00161505	0.31919	-0.0923118	0.926867	0.963359	0.0308467	0.298068	0.883275	0.380113	0.658658
WDR53	-0.0114458	0.00632978	-1.80825	0.0705677	0.170603	-0.0125899	0.103612	-1.89867	0.0641477	0.18448	0.000299332	0.0918172	0.0140891	0.988799	0.995345
WDR54	0.000411171	0.00968801	0.0424412	0.966147	0.981527	-0.00679245	0.113151	-0.616625	0.540645	0.713615	0.0250111	0.0792905	1.22867	0.223314	0.514451
WDR55	-0.0188659	0.00636082	-2.96595	0.00301749	0.0173269	-0.0227559	0.0843935	-3.30454	0.00189233	0.018769	0.00374659	0.0835917	0.22566	0.822124	0.928324
WDR59	-0.0763377	0.0258929	-2.9482	0.00319625	0.0180175	-0.0373668	0.892976	-1.30475	0.19873	0.382431	-0.250812	0.933271	-4.13898	9.589e-05	0.0262644
WDR6	0.0283527	0.0151787	1.86792	0.061773	0.155218	0.032482	0.336836	1.91829	0.0615481	0.179201	0.0114623	0.230936	0.334707	0.738847	0.88631
WDR60	-0.0334371	0.0474099	-0.705277	0.480638	0.643672	-0.0277586	1.63433	-0.5114	0.611617	0.765249	-0.0517076	1.70804	-0.531079	0.597047	0.807068
WDR61	-0.0476816	0.0205472	-2.32059	0.0203091	0.0687037	-0.0514069	0.442824	-2.21201	0.0321794	0.116865	-0.0343421	0.456009	-0.780917	0.437486	0.699692
WDR66	-0.0163751	0.0134189	-1.2203	0.22235	0.385229	-0.0172201	0.272725	-1.22154	0.228355	0.417214	-0.00822068	0.330345	-0.187724	0.851637	0.940512
WDR7	-0.0959918	0.030115	-3.1875	0.00143506	0.0102271	-0.0974205	1.86302	-2.98914	0.00455644	0.0324425	-0.0876478	1.77594	-1.11283	0.269592	0.564122
WDR70	-0.0858442	0.029746	-2.88591	0.00390284	0.0209649	-0.0713342	1.66102	-2.2284	0.0309876	0.114339	-0.17761	1.80154	-2.20626	0.0306523	0.202874
WDR73	-0.0657217	0.015454	-4.25273	2.1118e-05	0.000493009	-0.0602725	0.252708	-3.5569	0.000909392	0.0118477	-0.0926578	0.304696	-2.45943	0.0163917	0.153838
WDR74	0.0078789	0.00554508	1.42088	0.155351	0.298212	0.00294948	0.0619183	0.480252	0.633416	0.781358	0.0296237	0.0414825	2.29659	0.0246411	0.185991
WDR75	-0.0637859	0.0187146	-3.40836	0.000653557	0.0056743	-0.0567872	0.390301	-2.79278	0.00769402	0.0454305	-0.102558	0.353587	-2.14291	0.0356014	0.217103
WDR77	-0.0130433	0.00602846	-2.16362	0.0304935	0.0930311	-0.0127843	0.0764189	-2.01523	0.0499866	0.156247	-0.0154558	0.073671	-0.798307	0.427395	0.694009
WDR78	-0.0931302	0.0241256	-3.86023	0.000113279	0.00161214	-0.11235	0.635594	-4.11236	0.00016762	0.00436667	-0.0250602	0.55331	-0.487413	0.62749	0.82639
WDR81	-0.0175569	0.007787	-2.25464	0.0241559	0.0780608	-0.0164144	0.122186	-2.00782	0.0507985	0.157902	-0.0287358	0.121465	-1.12369	0.264986	0.559302
WDR82	0.0634379	0.0288885	2.19596	0.0280949	0.0875815	0.0462721	0.545112	1.20273	0.235656	0.426204	0.0856278	0.417431	1.95757	0.0542709	0.264698
WDR83	-0.00976468	0.0101211	-0.964784	0.334653	0.507447	-0.0199089	0.145915	-1.77425	0.0829091	0.218957	0.0345023	0.131442	1.47193	0.145526	0.418542
WDR86	0.0048045	0.00215181	2.23278	0.0255638	0.0814264	0.0052945	0.00711414	2.37094	0.0221665	0.0912827	-0.0015619	0.0122325	-0.194043	0.846705	0.938293
WDR88	-0.0339575	0.00729369	-4.65573	3.2283e-06	0.000126035	-0.0307216	0.0657821	-4.12095	0.000163177	0.00432265	-0.106313	0.109244	-3.01575	0.00395105	0.0834066
WDR89	-0.0228619	0.00830684	-2.75218	0.00591993	0.0282339	-0.0193714	0.179292	-2.21755	0.0317725	0.11597	-0.0558335	0.176721	-2.07964	0.0412259	0.232054
WDR90	-0.0264899	0.00909764	-2.91174	0.00359427	0.019685	-0.0155764	0.115328	-1.49755	0.141356	0.308385	-0.0620259	0.0639646	-3.30473	0.00150157	0.0602658
WDR91	-0.0398413	0.0212861	-1.8717	0.0612475	0.154233	-0.032895	0.333978	-1.36684	0.178586	0.358622	-0.064802	0.294849	-1.42045	0.159922	0.438552
WDR92	-0.032127	0.00953453	-3.36955	0.000752922	0.00632169	-0.0298037	0.189822	-2.90064	0.00578329	0.0376516	-0.0465293	0.144309	-1.81885	0.0732153	0.305222
WDR97	-0.0395452	0.0144088	-2.74451	0.00606012	0.0287837	-0.0279473	0.150825	-1.17033	0.248726	0.44084	-0.0461853	0.070268	-2.55609	0.0127603	0.137554
WDSUB1	0.019471	0.0277157	0.702523	0.482353	0.645371	0.0447823	0.579557	1.38722	0.172329	0.350605	-0.0514985	0.600569	-0.9527	0.344023	0.629937
WDTC1	-0.0728792	0.0204303	-3.56722	0.000360795	0.00364016	-0.0342045	0.348717	-1.50264	0.140044	0.306447	-0.233095	0.352281	-5.03112	3.62419e-06	0.0110569
WDYHV1	-0.0174173	0.00566351	-3.07535	0.00210256	0.0133869	-0.0191139	0.0801534	-3.17015	0.0027664	0.023489	-0.00469484	0.0676414	-0.284357	0.776977	0.906354
WFDC1	-0.0181638	0.00917122	-1.98052	0.0476452	0.128362	-0.0231958	0.127752	-2.20462	0.0327302	0.118345	-0.0022459	0.105269	-0.120018	0.904813	0.962338
WFS1	0.00718649	0.00888303	0.809014	0.418507	0.58771	0.00452802	0.143806	0.454692	0.651556	0.79617	0.0175396	0.0827116	0.892503	0.375184	0.654626
WHAMM	-0.0103573	0.0116433	-0.889544	0.373711	0.545072	-0.0135436	0.192084	-1.06456	0.292857	0.489124	0.0060747	0.178439	0.210262	0.834075	0.93433
WHRN	0.0328674	0.0164148	2.0023	0.045252	0.123527	0.0339366	0.18748	1.82674	0.0745825	0.204284	0.0290609	0.196341	0.829059	0.409891	0.68176
WIF1	0.00660441	0.00259106	2.54892	0.0108056	0.0437873	0.00632372	0.013496	2.3043	0.0259631	0.101327	0.00890908	0.00742461	1.13294	0.261109	0.555166
WIPF1	0.00202723	0.0168364	0.120408	0.90416	0.946878	0.010062	0.248037	0.511018	0.611882	0.765345	-0.0198223	0.211464	-0.610479	0.543523	0.774363
WIPF2	0.0130032	0.0295688	0.439762	0.66011	0.780461	0.029353	1.13003	0.923409	0.360807	0.555692	-0.091996	1.1262	-1.14202	0.257341	0.552484
WIPF3	0.0649801	0.0572697	1.13463	0.256529	0.424585	0.101772	0.783819	1.495	0.142713	0.310425	-0.0241193	1.04477	-0.227677	0.820726	0.927445
WIPI1	-0.0108451	0.00971998	-1.11576	0.264526	0.43329	-0.0122736	0.121989	-1.10792	0.273889	0.469059	-0.00606705	0.114134	-0.299446	0.765488	0.89953
WIPI2	-0.0341047	0.0176186	-1.93572	0.0529015	0.138723	-0.0205053	0.404604	-1.08216	0.285049	0.480809	-0.120912	0.390962	-2.52567	0.013816	0.14275
WIZ	-0.00501359	0.00627387	-0.799123	0.424219	0.593711	-0.00684348	0.0838005	-1.01235	0.316879	0.513329	0.00635441	0.0567912	0.377138	0.707213	0.87004
WLS	-0.0325026	0.0183024	-1.77587	0.0757551	0.179536	-0.0422648	0.192448	-2.04506	0.0470281	0.149548	0.00298896	0.204372	0.0758506	0.939765	0.977948
WNK1	-0.0240454	0.0361558	-0.66505	0.506019	0.66396	-0.00850178	1.70841	-0.203794	0.83945	0.913208	-0.0709598	1.58994	-0.979076	0.330917	0.620662
WNK2	-0.103833	0.030778	-3.37363	0.000741842	0.00624779	-0.0935853	1.65587	-2.78128	0.00792898	0.0463701	-0.156331	1.47929	-2.05275	0.0438395	0.238823
WNK3	-0.00174147	0.0120084	-0.145021	0.884694	0.933229	-0.00351476	0.208781	-0.270849	0.787768	0.883486	0.00882654	0.198369	0.278622	0.781357	0.90883
WNT10B	-0.0328518	0.0102075	-3.21839	0.00128912	0.00947649	-0.0406714	0.143249	-3.63849	0.00071389	0.010338	0.00640066	0.126752	0.255574	0.79903	0.917396
WNT2B	-0.0127973	0.0144164	-0.88769	0.374707	0.545974	-0.00252123	0.189374	-0.156406	0.876425	0.934659	-0.0538588	0.168936	-1.67146	0.0991	0.349683
WNT3	0.0114584	0.00867626	1.32066	0.186615	0.339023	0.0131198	0.126275	1.45271	0.153367	0.326814	-0.00843628	0.158964	-0.269944	0.787998	0.913087
WNT5B	-0.00185544	0.00765769	-0.242298	0.808549	0.881139	0.00495003	0.0672297	0.619631	0.538682	0.712162	-0.078917	0.163633	-2.93566	0.00450092	0.0878592
WRAP73	-0.0202145	0.00908919	-2.22402	0.026147	0.0827142	-0.0168196	0.125465	-1.72062	0.0923146	0.234665	-0.0418829	0.104043	-1.69594	0.0943767	0.341779
WRB	-0.0193286	0.0179472	-1.07697	0.281493	0.450419	-0.0236538	0.378528	-1.19384	0.238909	0.430171	0.000442082	0.360459	0.0104362	0.991703	0.996879
WRN	-0.0570621	0.0306218	-1.86345	0.062399	0.156383	-0.0367703	0.880301	-1.07921	0.286346	0.482013	-0.142325	0.955567	-2.03785	0.0453485	0.241736
WRNIP1	-0.00445894	0.0149216	-0.298824	0.765075	0.852713	-0.00500011	0.351601	-0.305789	0.761201	0.869832	-0.00176432	0.349932	-0.0483546	0.961571	0.985104
WSB1	-0.288664	0.0651252	-4.43244	9.31723e-06	0.000268504	-0.340338	1.79403	-4.51886	4.99802e-05	0.00213915	-0.135515	1.53538	-1.04517	0.300663	0.5917
WSB2	-0.0891227	0.0248686	-3.58374	0.000338713	0.00350418	-0.058631	0.554287	-1.90413	0.0634144	0.182847	-0.146325	0.435989	-3.46954	0.000896912	0.0538818
WSCD1	0.00608501	0.00777783	0.782354	0.434007	0.602014	0.00621191	0.0483409	0.717941	0.476697	0.660596	0.00555077	0.061666	0.312664	0.755466	0.894027
WSCD2	-0.0318313	0.0254213	-1.25215	0.210515	0.370276	-0.0461392	0.569061	-1.61634	0.113136	0.266165	0.0230114	0.459254	0.411751	0.681781	0.855818
WTAP	-0.0460585	0.0204074	-2.25695	0.0240114	0.0777026	-0.0268593	0.490211	-1.22673	0.226418	0.415183	-0.17312	0.556489	-3.07352	0.00301505	0.0765972
WTIP	0.000936459	0.00497857	0.188098	0.8508	0.909261	0.00315358	0.0431153	0.579974	0.564877	0.730579	-0.0105606	0.0429275	-0.852892	0.396631	0.671177
WWC1	-0.1058	0.027279	-3.87843	0.000105131	0.0015301	-0.127285	0.558317	-4.1588	0.000144913	0.00410445	-0.0227834	0.525874	-0.378699	0.706058	0.869388
WWC2	-0.026572	0.0311253	-0.853709	0.393266	0.563635	-0.0244135	1.10241	-0.710943	0.480854	0.664048	-0.0365095	1.23987	-0.495499	0.621801	0.823819
WWC3	-0.063534	0.019213	-3.30682	0.000943605	0.00751503	-0.0534765	0.420542	-2.57354	0.0134959	0.0656943	-0.1228	0.408209	-2.43448	0.0174684	0.157885
WWOX	-0.115528	0.0544701	-2.12095	0.0339263	0.100449	-0.092029	2.61426	-1.47287	0.147871	0.317561	-0.189931	2.35566	-1.70832	0.0920153	0.338194
WWP1	0.00264548	0.0262501	0.10078	0.919725	0.95555	0.0397217	0.696558	1.37358	0.176498	0.356139	-0.170913	0.77713	-2.73166	0.00797053	0.114277
WWP2	-0.0836432	0.0165511	-5.05362	4.33509e-07	3.03614e-05	-0.087458	0.348125	-4.87524	1.44125e-05	0.0011566	-0.0618152	0.345178	-1.44053	0.154178	0.431074
WWTR1	-0.0426382	0.0269856	-1.58004	0.114099	0.23869	-0.0547319	0.479606	-1.73542	0.0896524	0.230176	-0.00958335	0.418987	-0.183799	0.854703	0.94166
XAB2	-0.00105787	0.00600733	-0.176097	0.860218	0.915264	-0.00896976	0.0656724	-1.36597	0.178857	0.358645	0.0395471	0.0493379	2.65844	0.00972244	0.123181
XBP1	0.0254078	0.0118414	2.14567	0.0318992	0.0960967	0.020461	0.112183	1.43754	0.157891	0.332711	0.036529	0.0916515	1.71164	0.0913939	0.336997
XIAP	0.0242737	0.0220774	1.09948	0.271559	0.440564	0.014686	0.530422	0.599308	0.552027	0.721714	0.0656003	0.540801	1.28942	0.2015	0.488878
XIST	0.316965	0.167631	1.89085	0.0586445	0.149305	-0.0118442	1.84697	-0.0385373	0.96947	0.985852	0.456198	1.22125	2.28102	0.0272849	0.192259
XKR4	-0.221816	0.0570588	-3.88749	0.000101285	0.00149674	-0.236346	3.95462	-3.55996	0.000901215	0.0118212	-0.18075	3.79024	-1.61944	0.109853	0.363223
XKR6	-0.0971593	0.0392054	-2.47821	0.0132043	0.0502598	-0.0679975	2.64115	-1.54751	0.12887	0.289338	-0.211027	2.44373	-2.43045	0.0176484	0.158014
XKR7	-0.0609975	0.0202786	-3.00797	0.00262996	0.0156983	-0.0603637	0.252724	-2.51464	0.0157192	0.0726023	-0.0625768	0.220971	-1.65133	0.103154	0.353797
XKR9	-0.0261275	0.0179346	-1.45682	0.145166	0.284812	-0.0269958	0.21569	-1.40497	0.167038	0.344018	-0.0202535	0.242351	-0.405249	0.686765	0.859275
XPA	0.0112108	0.0189004	0.593155	0.553077	0.703064	-0.00427628	0.457851	-0.209272	0.835198	0.911039	0.102914	0.491976	2.06972	0.0421735	0.234194
XPC	-0.0493795	0.0153227	-3.22264	0.00127013	0.00936076	-0.055982	0.281037	-3.39155	0.00147398	0.0159937	-0.00823363	0.310941	-0.199818	0.842203	0.937061
XPNPEP1	-0.00805957	0.0208406	-0.386725	0.69896	0.808851	0.00690971	0.41294	0.288784	0.774096	0.876853	-0.0551158	0.390796	-1.29922	0.198136	0.485612
XPNPEP3	-0.0647949	0.0158936	-4.0768	4.56606e-05	0.000851054	-0.0594226	0.41335	-3.48225	0.00113241	0.0135009	-0.0999606	0.364339	-2.28956	0.0250682	0.187029
XPO1	0.0403083	0.0404654	0.996119	0.319192	0.490675	0.0305143	1.12856	0.61745	0.540108	0.713217	0.0602335	1.09869	0.854509	0.39574	0.670186
XPO4	-0.0680649	0.0232922	-2.92221	0.00347552	0.0192372	-0.0587198	0.783273	-2.2591	0.0288594	0.109129	-0.106162	0.768033	-2.02287	0.0469107	0.246521
XPO5	-0.0399026	0.0186962	-2.13426	0.0328214	0.098057	-0.0564487	0.481176	-2.6464	0.0112282	0.058029	0.014953	0.383327	0.385006	0.701401	0.867612
XPO6	-0.0160393	0.0202452	-0.792249	0.428215	0.597207	0.00149259	0.641151	0.0686774	0.945556	0.973002	-0.131072	0.59529	-2.35444	0.0213633	0.172384
XPO7	-0.0019272	0.0235992	-0.081664	0.934914	0.963856	-0.00139965	0.776075	-0.0540325	0.957153	0.979615	-0.00450229	0.768546	-0.0786689	0.937521	0.977673
XPOT	-0.0280987	0.0164445	-1.7087	0.0875072	0.197429	-0.0322202	0.327535	-1.78074	0.0818276	0.21723	-0.00853118	0.311795	-0.216393	0.829312	0.931887
XPR1	-0.0197551	0.0238235	-0.829229	0.406975	0.577197	0.00801543	0.969847	0.311887	0.756593	0.866565	-0.189374	1.03407	-2.98158	0.0039437	0.0834066
XRCC1	-0.0173566	0.00805832	-2.15387	0.0312501	0.0944893	-0.0166329	0.112388	-1.95627	0.0567703	0.168951	-0.0237478	0.137502	-0.939899	0.350504	0.635361
XRCC4	-0.0420006	0.0141705	-2.96395	0.00303722	0.0174184	-0.0541622	0.252504	-3.30603	0.00188429	0.0187392	-0.0058721	0.229351	-0.207958	0.835866	0.935098
XRCC5	-0.0258051	0.0262898	-0.981564	0.326315	0.498202	-0.0317062	0.971455	-1.12562	0.266401	0.45955	0.0140752	0.946792	0.192217	0.84813	0.938525
XRCC6	-0.0211987	0.02443	-0.86773	0.385542	0.55622	-0.0382935	0.501436	-1.33351	0.189196	0.371276	0.0235888	0.423706	0.507493	0.613405	0.818629
XRN1	0.0506258	0.0306433	1.6521	0.0985145	0.214435	0.0568005	1.27237	1.70721	0.0947987	0.23814	0.0161004	1.27686	0.20465	0.83844	0.935495
XRN2	0.00400116	0.0214458	0.186571	0.851997	0.91012	0.00694985	0.546204	0.295742	0.768812	0.873602	-0.0106896	0.624031	-0.203794	0.839106	0.935658
XRRA1	-0.0645587	0.0385155	-1.67617	0.0937041	0.206453	-0.0468713	0.532877	-0.968881	0.338307	0.534791	-0.0951801	0.730603	-1.4953	0.139334	0.410122
XXYLT1	-0.0708366	0.0199888	-3.54382	0.000394382	0.00390195	-0.0877355	0.407547	-3.90035	0.000323296	0.00656196	-0.00740114	0.406377	-0.16982	0.865642	0.946033
XYLB	-0.083238	0.025197	-3.30349	0.000954897	0.00758927	-0.097367	0.553522	-3.34973	0.00166271	0.0172681	-0.0405244	0.550641	-0.801839	0.425362	0.693341
XYLT1	-0.0784812	0.055859	-1.40499	0.160025	0.304804	-0.00852349	1.57643	-0.127324	0.899281	0.947233	-0.238843	1.3907	-2.35652	0.0215132	0.173124
XYLT2	-0.0160479	0.0102534	-1.56513	0.117551	0.244497	-0.014023	0.096372	-1.29188	0.203133	0.388109	-0.0328157	0.143215	-1.05055	0.297241	0.588372
YAE1D1	0.0227884	0.0149039	1.52902	0.126258	0.257463	0.0194234	0.251989	1.21643	0.230275	0.419395	0.0455532	0.233905	1.09685	0.276569	0.570969
YAF2	-0.0983262	0.0320728	-3.06572	0.00217145	0.0136748	-0.0866657	1.17487	-2.47994	0.0170216	0.0763298	-0.160599	1.08727	-1.98858	0.050661	0.255645
YAP1	0.00402879	0.00702376	0.573595	0.566242	0.712721	0.00852309	0.0397804	1.1227	0.26775	0.461189	-0.0226877	0.0479476	-1.22574	0.22475	0.516549
YARS	-0.0122135	0.03196	-0.38215	0.70235	0.811717	-0.0163483	0.582671	-0.44859	0.655937	0.799242	0.00155683	0.505477	0.0234084	0.981398	0.992068
YARS2	-0.0351265	0.0115805	-3.03323	0.00241952	0.0147721	-0.0302064	0.252708	-2.50025	0.0161923	0.0739306	-0.0908033	0.294792	-2.23424	0.0286652	0.198257
YBEY	0.000502464	0.00738188	0.0680672	0.945732	0.970163	-0.00828789	0.0943498	-1.00318	0.321233	0.517306	0.0353092	0.0726661	2.14781	0.0351955	0.215703
YBX1	-0.0141461	0.0121978	-1.15972	0.246163	0.413347	-0.0234101	0.212738	-1.74656	0.0876606	0.226934	0.0305063	0.237436	1.03669	0.303454	0.593854
YDJC	-0.00759466	0.00699556	-1.08564	0.277638	0.446497	-0.00625267	0.0719365	-0.818036	0.417725	0.611273	-0.0145183	0.0572655	-0.836239	0.405868	0.678817
YEATS2	-0.144052	0.0328169	-4.38958	1.13572e-05	0.000311003	-0.118898	1.34869	-3.27644	0.00205	0.019618	-0.25697	1.34672	-3.34227	0.00133702	0.0598889
YEATS4	-0.016335	0.00644348	-2.53513	0.0112406	0.0449313	-0.0179663	0.100981	-2.67973	0.0103123	0.0551707	0.00339879	0.139748	0.145751	0.884537	0.95516
YES1	-0.00119458	0.00234889	-0.508571	0.611053	0.745731	-0.00205726	0.00945274	-0.828986	0.411567	0.605251	0.00622697	0.00607354	0.855486	0.395203	0.670186
YIF1B	-0.0127861	0.00817586	-1.56389	0.117844	0.244973	-0.011268	0.11952	-1.23527	0.223255	0.411539	-0.0189877	0.0854353	-1.0299	0.306604	0.597692
YIPF1	-0.0379348	0.0110548	-3.43152	0.000600213	0.00535189	-0.0369787	0.18846	-3.00892	0.00431771	0.0313217	-0.0419879	0.150865	-1.65934	0.101525	0.35158
YIPF2	-0.0095984	0.0116007	-0.827399	0.408011	0.57824	-0.00660717	0.170804	-0.508232	0.613818	0.766758	-0.0212896	0.135999	-0.828342	0.410295	0.682113
YIPF3	-0.00362703	0.0175267	-0.206943	0.836054	0.898918	-0.00062094	0.199853	-0.0249299	0.980231	0.991644	-0.00657542	0.131906	-0.266565	0.790589	0.913836
YIPF4	0.00177207	0.0251909	0.0703457	0.943918	0.969076	0.0154769	0.742226	0.558266	0.579479	0.742921	-0.0631324	0.701629	-1.04643	0.298967	0.589885
YIPF5	-0.0163576	0.0102025	-1.6033	0.108869	0.230347	-0.0241513	0.192084	-2.1523	0.0368735	0.127884	0.0208139	0.164355	0.849342	0.398589	0.672855
YIPF6	-0.0275859	0.0114634	-2.40644	0.0161089	0.0575201	-0.0210445	0.24473	-1.69504	0.0971022	0.2409	-0.0654007	0.183987	-2.19093	0.0317912	0.206974
YIPF7	0.0187225	0.00976639	1.91704	0.0552333	0.142919	0.0243061	0.124378	2.29088	0.0267947	0.103342	-0.0122629	0.113631	-0.490635	0.625221	0.825437
YJEFN3	-0.0409106	0.0171721	-2.38238	0.017201	0.0605467	-0.0750966	0.313601	-3.73554	0.000533681	0.00864967	0.0513536	0.163198	1.55493	0.1245	0.388319
YKT6	-0.00996775	0.00985912	-1.01102	0.312008	0.482802	-0.00769219	0.1502	-0.7102	0.48131	0.664449	-0.0209674	0.101766	-0.8805	0.381604	0.660145
YLPM1	-0.0898868	0.0287983	-3.12125	0.00180084	0.0120761	-0.0804181	1.38946	-2.53729	0.0147735	0.0696616	-0.13471	1.36694	-1.95349	0.0547629	0.265008
YME1L1	-0.115428	0.025859	-4.46375	8.05386e-06	0.00024364	-0.11347	0.765035	-3.96705	0.000263311	0.00578484	-0.124188	0.811907	-2.05261	0.0438533	0.238823
YOD1	0.0189026	0.00835391	2.26272	0.0236527	0.0769888	0.0219451	0.0888139	2.45336	0.0181649	0.0799671	-0.00186639	0.0797651	-0.0798605	0.936595	0.977066
YPEL1	0.0754688	0.0285619	2.64229	0.00823474	0.036032	0.104417	0.65481	3.24788	0.00222298	0.0206004	-0.0329615	0.753012	-0.52975	0.597963	0.807773
YPEL2	-0.00158702	0.0243015	-0.0653057	0.947931	0.971642	0.0383687	0.69895	1.36547	0.179013	0.358708	-0.120161	0.610922	-2.48236	0.0154549	0.149309
YPEL3	0.0556738	0.0438489	1.26968	0.2042	0.362145	0.0831808	0.681072	1.32736	0.191869	0.374154	0.029287	0.494032	0.477166	0.634778	0.830011
YPEL4	-0.0276898	0.0124714	-2.22026	0.0264009	0.0834261	-0.0386005	0.184614	-2.73813	0.00887164	0.0498884	0.0115913	0.143432	0.433341	0.666101	0.847551
YPEL5	0.0393348	0.0224592	1.75139	0.0798786	0.185618	0.0453482	0.380078	1.72439	0.0916255	0.233581	0.0231296	0.34863	0.535766	0.59382	0.805395
YTHDC1	0.0379433	0.0209351	1.81243	0.0699204	0.169392	0.0283571	0.613086	1.25649	0.215538	0.402584	0.0970694	0.676228	1.73186	0.0877066	0.331547
YTHDC2	-0.108387	0.0301703	-3.5925	0.000327524	0.00340979	-0.119676	1.27527	-3.66807	0.000653523	0.00985915	-0.0417602	1.23518	-0.526869	0.599951	0.808989
YTHDF1	0.000773182	0.0142291	0.0543381	0.956666	0.976083	0.00435605	0.233235	0.269412	0.788866	0.883946	-0.0115303	0.214662	-0.384827	0.701533	0.867612
YTHDF2	-0.00971576	0.0171992	-0.564896	0.572145	0.717105	-0.0234575	0.354525	-1.1722	0.247394	0.439216	0.0291299	0.256653	0.865784	0.389569	0.666638
YTHDF3	-0.0445732	0.0200793	-2.21986	0.0264282	0.0834896	-0.0483177	0.500384	-2.19427	0.0335156	0.120393	-0.0260947	0.495788	-0.533455	0.59541	0.806319
YWHAB	0.0599241	0.0613612	0.976579	0.328777	0.500877	0.0682393	1.17682	0.840453	0.405601	0.599531	0.0488501	1.09579	0.521347	0.603942	0.812008
YWHAE	-0.0636867	0.0378341	-1.68331	0.0923141	0.204739	-0.0483888	1.01987	-1.11858	0.269364	0.463347	-0.11346	1.00105	-1.45406	0.150403	0.426413
YWHAG	0.14438	0.0560765	2.57469	0.010033	0.0415879	0.140968	1.24548	1.89978	0.0645138	0.185223	0.148923	1.24415	1.73919	0.0864	0.328413
YWHAH	0.075097	0.0526806	1.42551	0.154009	0.296473	0.0416645	0.794648	0.548583	0.586362	0.747878	0.106097	0.515298	1.45072	0.152163	0.428317
YWHAQ	0.00319226	0.028564	0.111758	0.911015	0.950753	-0.00660422	0.611925	-0.203656	0.839557	0.913208	0.0371057	0.565373	0.614987	0.540559	0.772724
YWHAZ	-0.0706202	0.0452621	-1.56025	0.118701	0.246157	-0.144827	1.28217	-2.72413	0.00920721	0.0512411	0.124834	1.3201	1.44681	0.152417	0.428756
YY1	-0.0047072	0.0246865	-0.190679	0.848777	0.907855	-0.00736137	0.702228	-0.265418	0.791922	0.885652	0.00541421	0.666041	0.0999656	0.920658	0.969013
YY1AP1	-0.0296934	0.0199636	-1.48738	0.136915	0.273073	-0.037856	0.513648	-1.72668	0.0912093	0.23285	0.00991846	0.498578	0.205363	0.837885	0.935098
ZADH2	0.0302151	0.023902	1.26412	0.206186	0.364659	0.0237211	0.509211	0.862706	0.392956	0.587603	0.0502981	0.484242	1.0402	0.301827	0.592478
ZBBX	-0.0460541	0.014637	-3.14641	0.00165286	0.0113356	-0.0612415	0.23714	-3.68584	0.000619657	0.00952228	0.00657326	0.165464	0.212524	0.832316	0.933666
ZBED3	-0.0125408	0.00663158	-1.89107	0.0586146	0.149262	-0.0144912	0.0638667	-2.04424	0.0469146	0.149393	0.00113296	0.0850431	0.060361	0.95204	0.982279
ZBED4	-0.0162673	0.0143244	-1.13563	0.25611	0.424154	-0.00496169	0.294359	-0.323728	0.747671	0.860335	-0.0943202	0.311389	-2.34211	0.0220275	0.175552
ZBED5	0.0100017	0.0237186	0.421679	0.673259	0.791795	0.0434855	0.433826	1.55879	0.126177	0.285577	-0.0773433	0.421323	-1.71659	0.0904807	0.336204
ZBED5-AS1	-0.0202703	0.00579594	-3.49732	0.000469957	0.00446981	-0.0217532	0.0644488	-3.58403	0.000839286	0.0113436	-0.0049221	0.0757856	-0.25208	0.801718	0.91874
ZBED8	0.00700098	0.00695519	1.00658	0.314135	0.484989	0.00536881	0.069075	0.730275	0.469075	0.654429	0.020917	0.0904114	0.97439	0.333221	0.622184
ZBED9	0.0144996	0.00805207	1.80073	0.0717462	0.172801	0.0115856	0.107008	1.33049	0.190181	0.372197	0.0316914	0.111394	1.49836	0.13854	0.408821
ZBTB1	0.0406641	0.0196526	2.06915	0.0385322	0.110327	0.0487935	0.481733	2.25984	0.02881	0.109014	0.00140345	0.450843	0.0295775	0.976488	0.990125
ZBTB10	-0.027874	0.0106494	-2.61743	0.00885936	0.0380471	-0.0288491	0.154432	-2.52305	0.015305	0.0714028	-0.0214935	0.168392	-0.734875	0.464873	0.720116
ZBTB11	-0.00462632	0.0213459	-0.216732	0.828418	0.893856	-0.0203384	0.440672	-0.794023	0.431424	0.622648	0.0310894	0.343185	0.805038	0.423526	0.692143
ZBTB16	0.116876	0.0533559	2.1905	0.0284876	0.0884242	0.20741	1.49639	3.15756	0.00291592	0.0244	-0.058704	1.53306	-0.641736	0.523142	0.760188
ZBTB17	-0.0171274	0.00781736	-2.19094	0.0284562	0.0883741	-0.0153776	0.146724	-1.82921	0.0741196	0.203449	-0.0283108	0.0908245	-1.33208	0.187159	0.471405
ZBTB18	0.0800582	0.0323205	2.47701	0.013249	0.0503636	0.0979188	0.563013	2.31006	0.0258416	0.100921	0.0552516	0.409407	1.10603	0.272503	0.566681
ZBTB2	-0.0179289	0.00706881	-2.53634	0.0112017	0.0448222	-0.0153377	0.0721577	-2.09837	0.0416204	0.138323	-0.0553706	0.0621027	-1.99287	0.051719	0.258841
ZBTB20	0.0142594	0.0295206	0.483033	0.629072	0.757499	0.0436703	0.825915	1.30634	0.198194	0.382029	-0.0899007	0.766715	-1.42901	0.157452	0.435057
ZBTB21	0.00469388	0.00983337	0.477342	0.633119	0.760374	0.00735622	0.18272	0.698633	0.488441	0.670598	-0.0134686	0.160241	-0.489736	0.625853	0.825766
ZBTB24	-0.0273475	0.00887361	-3.08189	0.00205688	0.0132198	-0.0259379	0.0844652	-2.64672	0.0112192	0.0580088	-0.0337632	0.0994343	-1.61487	0.110841	0.364813
ZBTB25	-0.019772	0.017315	-1.1419	0.253494	0.421416	-0.012592	0.293679	-0.665974	0.508889	0.687562	-0.057087	0.338079	-1.32442	0.189676	0.474371
ZBTB26	-0.0217596	0.00949106	-2.29264	0.0218685	0.0724312	-0.0175961	0.138967	-1.73309	0.0900524	0.230742	-0.0505991	0.173068	-1.89356	0.0624198	0.281699
ZBTB34	-0.0109636	0.00791701	-1.38481	0.16611	0.312786	-0.00189264	0.102716	-0.216409	0.829664	0.907963	-0.0521403	0.0771047	-2.79821	0.00663401	0.105017
ZBTB37	-0.017238	0.0083399	-2.06693	0.0387412	0.11076	-0.0132379	0.138099	-1.43278	0.158957	0.333861	-0.0348342	0.129804	-1.79758	0.07656	0.311085
ZBTB38	-0.0303873	0.0325977	-0.932192	0.351237	0.522851	0.0133399	1.00924	0.355504	0.723903	0.844343	-0.164902	0.997921	-2.50559	0.0145553	0.146038
ZBTB4	-0.0181166	0.02156	-0.840287	0.400747	0.570746	-0.0217757	0.71439	-0.916331	0.364466	0.559777	-0.00108991	0.650632	-0.0212615	0.983098	0.992499
ZBTB40	0.021955	0.0140893	1.55828	0.119168	0.246793	0.0111486	0.226108	0.718878	0.476	0.659709	0.0730287	0.211156	2.16605	0.0337179	0.213036
ZBTB41	0.0229496	0.0188957	1.21454	0.224543	0.387692	-0.0016962	0.453084	-0.0828653	0.934333	0.967058	0.165009	0.432918	3.35768	0.00127452	0.0598889
ZBTB43	-0.0740073	0.0239713	-3.08733	0.00201963	0.013075	-0.0619849	0.565495	-2.3464	0.0235023	0.0946974	-0.130066	0.56914	-2.28011	0.0256534	0.188453
ZBTB44	-0.0243247	0.0339605	-0.716264	0.473829	0.637509	-0.0320087	0.775171	-0.794314	0.431257	0.622643	-0.00549135	0.700032	-0.0870428	0.930886	0.97441
ZBTB46	-0.0734016	0.0232422	-3.15811	0.00158796	0.0110224	-0.0723574	0.554993	-2.749	0.00862478	0.0490733	-0.0770974	0.518996	-1.55685	0.12402	0.387553
ZBTB48	-0.0441764	0.0108214	-4.08232	4.45891e-05	0.000836	-0.0586216	0.145132	-4.58853	3.67573e-05	0.00184178	-0.00749485	0.0951609	-0.368142	0.713879	0.873157
ZBTB49	-0.022571	0.00937157	-2.40845	0.0160203	0.0572983	-0.0207078	0.127694	-2.03621	0.0477485	0.15094	-0.0330613	0.12313	-1.37005	0.175052	0.45736
ZBTB5	-0.0108998	0.00916558	-1.18921	0.234358	0.399518	-0.00970705	0.152688	-0.972671	0.33601	0.533148	-0.0173277	0.143057	-0.747924	0.457014	0.714068
ZBTB6	0.00834032	0.00675968	1.23383	0.217265	0.378614	0.0104243	0.077609	1.40756	0.166254	0.343125	-0.00206163	0.0481631	-0.124601	0.901197	0.961311
ZBTB7A	-0.022062	0.0234795	-0.939629	0.347408	0.519695	0.0110625	0.72981	0.421248	0.675615	0.812003	-0.15404	0.638239	-2.93862	0.00446297	0.0878278
ZBTB7C	-0.0985639	0.0527919	-1.86703	0.0618979	0.155329	-0.108304	1.64949	-1.62383	0.111728	0.264318	-0.0822259	1.45871	-0.951881	0.344435	0.630011
ZBTB8A	-0.00342632	0.00642309	-0.533437	0.593731	0.732957	-0.00567061	0.0642376	-0.81229	0.420978	0.614478	0.00895482	0.060929	0.546132	0.586713	0.80133
ZBTB8OS	-0.0120964	0.0331466	-0.364935	0.71516	0.820911	-0.0176732	1.07914	-0.475064	0.63708	0.784287	0.00938286	0.995046	0.128516	0.898109	0.960106
ZC2HC1A	-0.0845117	0.0322882	-2.61741	0.00885987	0.0380471	-0.0763746	0.910688	-2.1687	0.0355272	0.125016	-0.127424	0.952904	-1.5756	0.119705	0.381997
ZC2HC1C	-0.00447712	0.00407815	-1.09783	0.272279	0.441174	-0.00544792	0.0395946	-1.27869	0.207681	0.393371	0.00613785	0.0442823	0.435667	0.66442	0.845971
ZC3H12B	-0.015407	0.0262288	-0.587406	0.556931	0.706155	-0.00567566	0.711939	-0.193158	0.84772	0.91751	-0.0535664	0.612378	-0.920606	0.360421	0.641661
ZC3H12C	0.0236438	0.0191449	1.23499	0.216835	0.378111	0.0388602	0.303504	1.82232	0.0751765	0.205376	-0.0395822	0.328786	-0.9106	0.365634	0.645966
ZC3H13	-0.0675185	0.0375106	-1.79998	0.0718635	0.173047	-0.0914648	1.12216	-2.11039	0.0405183	0.136094	0.0039682	1.03656	0.0529919	0.957889	0.983808
ZC3H14	-0.0770368	0.0267613	-2.87866	0.00399364	0.0212382	-0.0609328	0.949141	-2.11032	0.0405245	0.136094	-0.175171	0.965726	-2.45763	0.0164674	0.153838
ZC3H15	-0.0207322	0.0211378	-0.980812	0.326685	0.49859	-0.0249182	0.503774	-1.06956	0.290623	0.48648	-0.00124385	0.52358	-0.0247438	0.98033	0.992068
ZC3H18	-0.0285226	0.0121048	-2.35631	0.0184576	0.0639376	-0.027737	0.269124	-2.1439	0.0375795	0.129594	-0.0340423	0.263628	-0.992705	0.324276	0.61501
ZC3H3	-0.0136128	0.0114155	-1.19248	0.233074	0.398315	-0.0112753	0.238682	-0.937085	0.353807	0.550167	-0.0346743	0.226773	-0.960026	0.340349	0.62693
ZC3H4	-0.0109129	0.0103836	-1.05097	0.293271	0.462415	-0.0201117	0.182766	-1.84307	0.07203	0.199324	0.0772227	0.241812	2.28628	0.0252703	0.187555
ZC3H6	0.0254976	0.0288106	0.885007	0.376153	0.547527	0.0554913	0.691718	1.75575	0.0860595	0.224139	-0.121941	0.80039	-1.74019	0.0862244	0.32809
ZC3H7A	0.0176616	0.019208	0.91949	0.357839	0.529542	0.0350024	0.459403	1.69439	0.0972276	0.241056	-0.0930294	0.538493	-1.78243	0.0790185	0.315201
ZC3H7B	-0.0426433	0.0197005	-2.16458	0.0304201	0.0928758	-0.00150814	0.438177	-0.0686386	0.945587	0.973002	-0.21129	0.395368	-4.74924	1.05249e-05	0.0110569
ZC3H8	-0.00886201	0.0214756	-0.412655	0.679859	0.795662	-0.0193652	0.560924	-0.831638	0.410084	0.604455	0.0509257	0.637964	0.916651	0.362475	0.643767
ZC3HC1	-0.0298587	0.0116631	-2.56009	0.0104645	0.0428062	-0.0282117	0.238876	-2.24603	0.0297489	0.110932	-0.0401633	0.222593	-1.27835	0.205354	0.493753
ZC4H2	-0.0740855	0.0238093	-3.11162	0.00186063	0.0123344	-0.0655521	0.693302	-2.51016	0.0158011	0.0727507	-0.116115	0.656015	-2.0035	0.0489995	0.250816
ZCCHC10	-0.0304333	0.0132565	-2.29572	0.0216918	0.0719904	-0.0255318	0.241063	-1.78507	0.0811129	0.216027	-0.060301	0.204537	-1.70789	0.0920911	0.338194
ZCCHC14	0.0404858	0.0251919	1.6071	0.108033	0.228945	0.0720703	0.91044	2.65426	0.0110059	0.0573161	-0.154807	0.866427	-2.29283	0.0248692	0.186616
ZCCHC17	-0.075782	0.0245725	-3.08402	0.00204224	0.0131538	-0.0652297	0.59649	-2.41504	0.0199364	0.0850444	-0.126462	0.625747	-2.13646	0.0361421	0.219146
ZCCHC2	-0.00886233	0.0221646	-0.399842	0.689273	0.801897	0.00875304	0.609039	0.357175	0.722661	0.843361	-0.0880446	0.538143	-1.69456	0.0946078	0.342349
ZCCHC24	0.000498599	0.00327878	0.152068	0.879133	0.929399	0.000359914	0.0152918	0.103865	0.917746	0.957951	0.00168451	0.00613555	0.166239	0.868448	0.947488
ZCCHC3	0.0208902	0.0120035	1.74034	0.0817996	0.188565	0.00280073	0.115295	0.206721	0.837199	0.911847	0.0869195	0.124552	3.35796	0.00127344	0.0598889
ZCCHC4	-0.0282758	0.00822674	-3.43706	0.000588061	0.00527202	-0.0246081	0.114538	-2.837	0.00684903	0.0417224	-0.0611138	0.12868	-2.35465	0.0213518	0.172384
ZCCHC7	-0.0687352	0.0393047	-1.74878	0.080329	0.186252	-0.0632712	2.0724	-1.40831	0.166033	0.342961	-0.0865595	1.90091	-1.06674	0.289759	0.580926
ZCCHC8	0.0278243	0.0179916	1.54651	0.121981	0.251134	0.0402304	0.403664	1.98955	0.0528497	0.161783	-0.019319	0.406111	-0.490109	0.62559	0.825736
ZCCHC9	-0.0365113	0.0104251	-3.50224	0.00046136	0.00440618	-0.0459869	0.224053	-4.12564	0.000160796	0.0043013	0.0296593	0.217124	1.0069	0.317452	0.608673
ZCRB1	-0.0377468	0.0131753	-2.86497	0.00417048	0.0219354	-0.0372936	0.204064	-2.56019	0.0139543	0.0672179	-0.039785	0.197246	-1.28795	0.202009	0.489397
ZCWPW1	-0.0193078	0.00701981	-2.75048	0.00595086	0.0283463	-0.0207099	0.0925592	-2.84372	0.00672844	0.0414043	-0.000931895	0.115197	-0.0353459	0.971906	0.989193
ZDBF2	0.0283161	0.0279637	1.0126	0.31125	0.481887	0.0433789	0.855438	1.40317	0.167552	0.344667	-0.0394689	0.855767	-0.601829	0.549234	0.777603
ZDHHC1	-0.0079113	0.00939713	-0.841885	0.399852	0.570034	-0.0103234	0.15789	-1.04065	0.303696	0.500584	0.0131728	0.15585	0.449136	0.654722	0.842912
ZDHHC11	0.0390645	0.0327311	1.1935	0.232675	0.397868	0.0337292	0.252269	0.974187	0.335782	0.532966	0.0839208	0.42234	0.835931	0.40751	0.679929
ZDHHC11B	-0.0907379	0.0582788	-1.55696	0.119479	0.247211	-0.0760783	0.879589	-1.12774	0.26606	0.459441	-0.133862	1.18431	-1.15693	0.252376	0.548304
ZDHHC13	0.0180402	0.0131663	1.37017	0.170632	0.318499	0.0284439	0.308284	2.0326	0.0481272	0.15181	-0.0622012	0.356168	-1.6005	0.113994	0.371129
ZDHHC14	-0.127515	0.0434216	-2.93666	0.00331767	0.0185841	-0.145348	1.85678	-2.74707	0.00866814	0.0492313	-0.0907288	1.62901	-1.19395	0.236531	0.531469
ZDHHC15	-0.0399783	0.0142033	-2.81471	0.00488214	0.0245209	-0.0434264	0.255826	-2.77718	0.00801453	0.0466844	-0.0237173	0.2655	-0.698441	0.487217	0.738108
ZDHHC16	-0.0235887	0.00979851	-2.40737	0.0160678	0.0574324	-0.0314436	0.173652	-2.99996	0.00442441	0.0318421	0.0308707	0.149182	1.11857	0.267149	0.561701
ZDHHC17	0.0179828	0.0295108	0.609362	0.542285	0.694147	-0.0156903	0.944907	-0.462252	0.646168	0.791008	0.122249	0.955425	2.04674	0.0444432	0.240018
ZDHHC18	-0.0221898	0.0174652	-1.27052	0.203901	0.361808	-0.0161019	0.322371	-0.822492	0.415212	0.608542	-0.0459286	0.351329	-1.18806	0.238827	0.534136
ZDHHC2	0.0369572	0.0261469	1.41345	0.157524	0.301174	0.0607442	0.368008	2.04378	0.0470905	0.149705	-0.0444712	0.464931	-0.808703	0.421428	0.690472
ZDHHC20	0.00616317	0.0234303	0.263043	0.792518	0.870399	0.0108842	0.964929	0.428072	0.670678	0.808839	-0.0204181	0.973028	-0.338427	0.736055	0.884875
ZDHHC21	-0.0288907	0.0404293	-0.714599	0.474857	0.638149	-0.0327279	1.61076	-0.715236	0.478225	0.661878	-0.0152348	1.52492	-0.176488	0.860421	0.943898
ZDHHC22	-0.00170604	0.0160941	-0.106004	0.915579	0.953368	-0.00802173	0.249319	-0.440624	0.661633	0.802988	0.0208837	0.222041	0.606544	0.546117	0.775966
ZDHHC23	-0.0699845	0.0169037	-4.14018	3.47027e-05	0.000706932	-0.0683899	0.212752	-3.52969	0.00098948	0.0124146	-0.075065	0.236919	-2.17043	0.0333713	0.212147
ZDHHC24	-0.0207937	0.00961459	-2.16272	0.0305626	0.0931141	-0.0235365	0.117433	-2.22524	0.0312143	0.11484	-0.00774704	0.133828	-0.335829	0.738005	0.885882
ZDHHC3	-0.0266301	0.0149198	-1.78488	0.0742807	0.177141	-0.0243684	0.327755	-1.49104	0.143054	0.310698	-0.0379444	0.327512	-1.03806	0.302818	0.59351
ZDHHC4	-0.0147818	0.00689019	-2.14533	0.0319262	0.0961281	-0.0232264	0.0836545	-2.89183	0.00592099	0.0381611	0.00875401	0.0490705	0.652867	0.515983	0.755419
ZDHHC5	-0.0153715	0.0148827	-1.03284	0.301677	0.471955	-0.0112904	0.248806	-0.69289	0.492003	0.673488	-0.0359053	0.240567	-0.982348	0.329314	0.619147
ZDHHC6	-0.00680546	0.0108801	-0.625498	0.531644	0.685525	-0.00138661	0.189156	-0.119236	0.905629	0.950333	-0.0448469	0.182089	-1.45549	0.150008	0.42609
ZDHHC7	-0.0468154	0.0136483	-3.43013	0.000603297	0.00536698	-0.0539722	0.294374	-3.58855	0.00082813	0.0112384	-0.0134278	0.222805	-0.413351	0.680614	0.855189
ZDHHC8	-0.0129391	0.0151662	-0.853153	0.393574	0.563798	-0.0185334	0.320712	-1.05543	0.296962	0.493626	0.00348649	0.233507	0.115871	0.908086	0.964065
ZDHHC9	-0.0171362	0.00988082	-1.73429	0.0828661	0.190151	-0.0107966	0.147503	-1.0222	0.312247	0.508555	-0.0615806	0.149217	-2.20202	0.0309635	0.203883
ZEB1	-0.02739	0.0369905	-0.740459	0.459021	0.624274	-0.0152969	2.21078	-0.374743	0.709644	0.835584	-0.0829261	2.21382	-0.947986	0.3464	0.631488
ZEB1-AS1	0.0186471	0.0159911	1.16609	0.243577	0.410376	0.0207298	0.281865	1.21134	0.232203	0.421696	0.00430962	0.267482	0.095981	0.923817	0.97048
ZEB2	-0.0447645	0.03719	-1.20367	0.228717	0.393085	-0.0408135	1.55149	-0.961372	0.341595	0.537802	-0.0578006	1.32476	-0.749549	0.45604	0.713255
ZER1	-0.0468989	0.0307683	-1.52426	0.127444	0.259422	-0.0647369	1.45899	-1.95429	0.0570112	0.169494	0.0652218	1.26433	0.785345	0.434904	0.698142
ZFAND1	-0.04149	0.0214461	-1.93462	0.0530372	0.138916	-0.0396367	0.464449	-1.64727	0.106594	0.256571	-0.0486503	0.483482	-1.02864	0.307195	0.598541
ZFAND2A	-0.0045664	0.0101644	-0.449253	0.653249	0.775126	-0.00205276	0.0842126	-0.151377	0.880414	0.937062	-0.00778947	0.0628183	-0.507276	0.613557	0.818642
ZFAND2B	-0.0468269	0.0131197	-3.56922	0.000358051	0.00362315	-0.0478672	0.229555	-3.37363	0.00155218	0.0163808	-0.0406926	0.175046	-1.18109	0.241577	0.537257
ZFAND3	-0.105105	0.0414051	-2.53846	0.0111342	0.0446448	-0.100186	2.59882	-2.189	0.0339217	0.121392	-0.127282	2.46295	-1.30985	0.194534	0.479632
ZFAND4	0.00573731	0.00789405	0.726789	0.467355	0.631593	-0.00100293	0.0782514	-0.123346	0.902393	0.94904	0.116327	0.149735	3.53195	0.000760642	0.0508091
ZFAND5	0.0551607	0.0407361	1.3541	0.175704	0.325443	0.0722498	0.716148	1.22495	0.227659	0.416864	0.0395747	0.498059	0.702569	0.484656	0.735964
ZFAND6	-0.00434915	0.0149464	-0.290983	0.771064	0.856771	0.0050876	0.297762	0.315786	0.753651	0.864754	-0.0626396	0.265744	-1.56438	0.122242	0.385084
ZFAS1	-0.00495002	0.0135548	-0.365185	0.714974	0.820911	-0.0109473	0.216686	-0.704014	0.485117	0.667302	0.0140278	0.189592	0.507128	0.61366	0.818686
ZFAT	-0.0120017	0.0209219	-0.573643	0.566209	0.712721	-0.00842616	0.49566	-0.368051	0.714592	0.838243	-0.0301143	0.475732	-0.584429	0.560812	0.784974
ZFC3H1	-0.0102404	0.0209435	-0.488953	0.624875	0.754495	-0.00838232	0.749573	-0.376389	0.708428	0.83489	-0.0244535	0.780092	-0.397007	0.692571	0.862713
ZFHX2	-0.0130602	0.0234166	-0.557733	0.577027	0.720177	0.015261	0.608168	0.601487	0.550588	0.720484	-0.175841	0.548839	-2.8908	0.00511502	0.0920538
ZFHX3	-0.0270709	0.0431454	-0.627434	0.530375	0.68427	-0.00372212	3.29214	-0.0783088	0.937936	0.969109	-0.136362	3.28525	-1.32603	0.189144	0.473516
ZFHX4	0.000290707	0.00369525	0.0786704	0.937295	0.964762	-0.00112936	0.0218617	-0.275112	0.784512	0.881975	0.00635646	0.0163145	0.749213	0.456241	0.71344
ZFP1	-0.021499	0.0109226	-1.9683	0.0490333	0.130952	-0.0128264	0.140097	-1.04781	0.300421	0.497198	-0.0553755	0.13199	-2.28886	0.0251112	0.187101
ZFP14	-0.0159536	0.0233469	-0.683327	0.4944	0.655585	0.00133865	0.552787	0.0523654	0.958473	0.979897	-0.102891	0.485241	-1.79505	0.0769658	0.311967
ZFP2	-0.0271877	0.010749	-2.52933	0.0114282	0.0454141	-0.0300712	0.164275	-2.62059	0.0119881	0.0608944	-0.00653785	0.209496	-0.212905	0.832021	0.933546
ZFP28	-0.0146736	0.00782097	-1.87619	0.0606291	0.153076	-0.0149387	0.10954	-1.77834	0.0822265	0.217888	-0.0129486	0.10054	-0.604209	0.54766	0.776439
ZFP3	-0.00624524	0.00513489	-1.21624	0.223895	0.38692	-0.00416672	0.0520183	-0.784456	0.436957	0.627802	-0.035934	0.0632986	-1.79004	0.0779896	0.313405
ZFP30	-0.0331869	0.0154039	-2.15444	0.0312055	0.09445	-0.0218928	0.406443	-1.33355	0.189183	0.371276	-0.116322	0.433378	-2.61157	0.011021	0.128645
ZFP36L1	0.000141118	0.00250609	0.0563101	0.955095	0.975551	0.00104067	0.0179779	0.388655	0.699397	0.828584	-0.00621289	0.00395568	-0.873039	0.385629	0.663441
ZFP37	-0.0164438	0.00890275	-1.84704	0.0647407	0.160718	-0.0167308	0.0923284	-1.64539	0.106982	0.257185	-0.0155011	0.0873798	-0.841232	0.403085	0.676649
ZFP62	-0.0217525	0.00701351	-3.10152	0.0019253	0.0126342	-0.0221715	0.114182	-3.03606	0.00400931	0.029921	-0.0167751	0.133967	-0.666449	0.507317	0.748921
ZFP64	-0.0873654	0.0167238	-5.22403	1.75073e-07	1.56833e-05	-0.0844572	0.335811	-4.67954	2.73507e-05	0.00160283	-0.105028	0.3011	-2.36136	0.0209981	0.171851
ZFP69B	-0.0096766	0.00634991	-1.52389	0.127535	0.259471	-0.00871512	0.0894183	-1.29882	0.200741	0.385226	-0.0179197	0.0974435	-0.912077	0.364861	0.645847
ZFP82	-0.0326331	0.0152408	-2.14116	0.0322609	0.0968832	-0.0208297	0.331339	-1.23356	0.223885	0.412438	-0.0845116	0.265576	-2.38728	0.0196804	0.166245
ZFP90	-0.0622422	0.0281444	-2.21153	0.026999	0.0848981	-0.0517204	0.749103	-1.62532	0.111204	0.263533	-0.100037	0.701166	-1.65869	0.101657	0.35193
ZFPL1	-0.0138843	0.00675083	-2.05668	0.0397167	0.112576	-0.0129096	0.101528	-1.75741	0.0857727	0.22377	-0.0191808	0.0718702	-1.12016	0.266479	0.561106
ZFPM1	-0.00584778	0.0104312	-0.560607	0.575066	0.719094	0.00124433	0.10851	0.111496	0.911728	0.953775	-0.0548618	0.177032	-1.86991	0.0656821	0.288273
ZFPM2	-0.0923888	0.0431769	-2.13977	0.032373	0.0970991	-0.0604044	3.65331	-1.27993	0.207247	0.393195	-0.256655	3.50506	-2.39973	0.0190739	0.163515
ZFR	-0.0665288	0.0275694	-2.41314	0.0158157	0.0566719	-0.047021	1.16039	-1.57382	0.122661	0.280743	-0.178376	1.08923	-2.49339	0.0150218	0.147111
ZFR2	-0.164809	0.0346418	-4.75752	1.9599e-06	8.55771e-05	-0.151352	0.950607	-3.84037	0.000388374	0.00721552	-0.210537	0.882595	-2.89797	0.00501194	0.0912686
ZFX	-0.0626296	0.0208448	-3.00456	0.00265962	0.0158263	-0.0531921	0.4111	-2.29099	0.0267878	0.103342	-0.101846	0.4305	-2.15187	0.0348618	0.215251
ZFY	-0.0280488	0.0248845	-1.12716	0.259675	0.427952	-0.0414457	0.167127	-1.33077	0.190864	0.37276	-0.0043949	0.243872	-0.1062	0.915729	0.967114
ZFYVE1	-0.0237615	0.0128334	-1.85154	0.0640914	0.159552	-0.0194704	0.31603	-1.43159	0.159293	0.334264	-0.0586114	0.28749	-1.5122	0.134988	0.404124
ZFYVE16	-0.0365739	0.0318758	-1.14739	0.251222	0.419011	-0.0253817	1.04783	-0.695117	0.49062	0.672153	-0.0724222	1.12723	-1.10824	0.271557	0.565935
ZFYVE19	0.00677143	0.00901832	0.750853	0.452741	0.618883	-0.000971482	0.140922	-0.101028	0.919985	0.959508	0.0633152	0.0991909	2.43654	0.0175873	0.158014
ZFYVE21	-0.0462831	0.0227344	-2.03582	0.0417682	0.116503	-0.0482034	0.397761	-1.70534	0.0951675	0.238381	-0.0427652	0.270148	-1.11779	0.267483	0.561701
ZFYVE26	-0.0670003	0.0132027	-5.07475	3.88e-07	2.76774e-05	-0.0595343	0.281686	-4.24006	0.000112177	0.00352316	-0.123987	0.296167	-3.19622	0.00209075	0.0689988
ZFYVE27	-0.0692977	0.02019	-3.43227	0.00059854	0.00534111	-0.0705396	0.540317	-3.22952	0.00234139	0.0211925	-0.0620077	0.47778	-1.17172	0.245286	0.542364
ZFYVE28	-0.109933	0.0360437	-3.04999	0.00228847	0.0141799	-0.109443	1.90955	-2.74011	0.00882616	0.0497052	-0.112081	1.76458	-1.3398	0.184648	0.468655
ZFYVE9	-0.041402	0.0290778	-1.42384	0.154494	0.297209	-0.0210799	1.40013	-0.672107	0.505014	0.684407	-0.165751	1.31574	-2.13643	0.0361451	0.219146
ZGLP1	0.0258294	0.00933275	2.76761	0.00564694	0.0272696	0.0240501	0.12519	2.18203	0.0344657	0.12271	0.0303371	0.0624199	1.7293	0.0881669	0.332178
ZGRF1	-0.0443164	0.0158056	-2.80385	0.0050497	0.0251325	-0.0453622	0.261643	-2.60007	0.0126257	0.0628621	-0.0395282	0.234935	-1.05888	0.293296	0.585276
ZHX2	0.048422	0.0209761	2.30844	0.0209748	0.070365	0.0797339	0.343839	3.38252	0.00151293	0.0162572	-0.0706952	0.337201	-1.53764	0.128649	0.393506
ZHX3	-0.174674	0.0322168	-5.42184	5.89898e-08	7.38972e-06	-0.190882	1.35255	-5.32015	3.28964e-06	0.000495128	-0.107219	1.39492	-1.46479	0.147459	0.421322
ZIC1	0.00257703	0.0020547	1.25421	0.209765	0.369446	0.0031953	0.00877433	1.49437	0.142185	0.309724	-0.00487585	0.0143409	-0.656785	0.513474	0.753774
ZIM2	0.00838816	0.0199665	0.420111	0.674404	0.792819	0.032037	0.197136	1.31467	0.195873	0.379263	-0.0399158	0.202983	-1.1461	0.255658	0.550947
ZKSCAN1	-0.0911055	0.0356852	-2.55303	0.0106789	0.0434229	-0.066517	0.965934	-1.53529	0.131841	0.293726	-0.142975	0.782736	-2.27209	0.0261585	0.189266
ZKSCAN2	-0.0106826	0.0088194	-1.21126	0.225796	0.389505	-0.0121305	0.101716	-1.27779	0.207995	0.393837	-0.00155755	0.104201	-0.0653533	0.948079	0.980577
ZKSCAN3	-0.0388641	0.00599306	-6.48484	8.88233e-11	7.89571e-08	-0.0386098	0.0668021	-6.24908	1.42628e-07	0.000107497	-0.0429109	0.0835874	-1.74094	0.0865517	0.328794
ZKSCAN4	-0.00999965	0.00521904	-1.916	0.0553655	0.143165	-0.0142296	0.0575659	-2.58408	0.0131439	0.0647172	0.0273486	0.0503105	1.6714	0.099111	0.349683
ZKSCAN5	-0.0306864	0.0105639	-2.90483	0.00367456	0.0200241	-0.0302816	0.183537	-2.65714	0.0109253	0.0569616	-0.0331577	0.186637	-1.17754	0.242973	0.539503
ZKSCAN7	-0.0140452	0.00523895	-2.68092	0.00734195	0.0332069	-0.0169834	0.0671829	-3.08911	0.00346528	0.0271697	0.0149659	0.0766869	0.866305	0.389285	0.666538
ZKSCAN8	-0.00249055	0.00894829	-0.278327	0.780761	0.863614	0.00120803	0.156191	0.127134	0.899411	0.947283	-0.0314785	0.195282	-1.18333	0.240683	0.536006
ZMAT1	-0.0608233	0.0264763	-2.29727	0.0216035	0.0718104	-0.0921421	0.582573	-2.98155	0.00465121	0.0328225	0.0255888	0.479228	0.498483	0.619708	0.822387
ZMAT2	-0.0120444	0.0136945	-0.879505	0.379128	0.550264	-0.0185284	0.206345	-1.17465	0.246423	0.438176	0.00780444	0.145839	0.282793	0.778171	0.906514
ZMAT3	0.0336027	0.0262738	1.27894	0.200916	0.358412	0.0295227	0.553163	0.934441	0.355153	0.551202	0.042751	0.494918	0.903653	0.369281	0.649135
ZMAT4	0.130077	0.0433903	2.99783	0.0027191	0.0160726	0.161775	1.82124	3.28855	0.00198058	0.0193041	0.0189984	1.5419	0.206306	0.837151	0.935098
ZMAT5	-0.0152933	0.00650316	-2.35168	0.0186889	0.0644684	-0.0169609	0.0867388	-2.48731	0.0167161	0.0755757	0.0014687	0.097068	0.0679348	0.946031	0.97968
ZMIZ1	-0.0233185	0.0360819	-0.646265	0.518107	0.674384	0.0224101	0.709345	0.485537	0.629782	0.778717	-0.0951849	0.66126	-1.64505	0.104448	0.355418
ZMIZ1-AS1	-0.0674483	0.0277783	-2.42809	0.0151785	0.0549957	-0.105271	0.401824	-2.99828	0.00453633	0.0323791	-0.00415443	0.4392	-0.0914685	0.927382	0.973525
ZMIZ2	-0.0436574	0.0169682	-2.5729	0.0100852	0.0417272	-0.046826	0.426091	-2.48156	0.0169541	0.0762297	-0.0302692	0.318519	-0.780396	0.437791	0.699813
ZMPSTE24	-0.0158291	0.0113882	-1.38996	0.164542	0.310694	-0.0235922	0.266754	-1.90573	0.0632011	0.182588	0.0268998	0.219694	0.926187	0.357534	0.64017
ZMYM1	-0.00852146	0.00926665	-0.919583	0.357791	0.529537	-0.000351552	0.143379	-0.0350895	0.972166	0.986941	-0.0568922	0.141823	-2.33377	0.022487	0.1775
ZMYM2	-0.0915633	0.0414454	-2.20925	0.0271571	0.0853254	-0.0361459	1.85863	-0.769019	0.445972	0.635768	-0.285225	1.85075	-3.24613	0.00179695	0.065318
ZMYM3	0.0209765	0.0181189	1.15771	0.246982	0.414258	0.0094289	0.290437	0.484821	0.630198	0.778717	0.0968905	0.294423	1.94306	0.0563738	0.268747
ZMYM4	-0.0919872	0.0297303	-3.09405	0.00197444	0.0128834	-0.0888819	1.27951	-2.76569	0.00825828	0.0477647	-0.110419	1.35617	-1.41027	0.162893	0.442707
ZMYM4-AS1	-0.0163665	0.00854985	-1.91424	0.0555894	0.143648	-0.0123618	0.0429064	-1.39683	0.169785	0.347872	-0.0724384	0.148784	-2.18746	0.0323136	0.208426
ZMYM5	-0.0361493	0.0235296	-1.53633	0.124458	0.254846	-0.0202096	0.527303	-0.768763	0.446122	0.635827	-0.10036	0.542392	-1.9021	0.0612763	0.278805
ZMYND11	-0.0531314	0.0303087	-1.75301	0.0796009	0.185196	-0.0145699	1.20055	-0.434117	0.666315	0.805616	-0.223606	1.13524	-3.16871	0.00227133	0.0703978
ZMYND19	0.0115414	0.00887908	1.29984	0.193656	0.348797	0.0110562	0.0851454	1.11986	0.268821	0.462758	0.0135942	0.0970721	0.669425	0.505428	0.748065
ZMYND8	0.0473811	0.0503938	0.940217	0.347106	0.519513	0.0840467	1.61672	1.30727	0.198031	0.382029	-0.011037	1.52419	-0.136004	0.892209	0.957863
ZNF100	-0.0121384	0.0120933	-1.00373	0.315509	0.486526	-0.0117544	0.140344	-0.83908	0.405951	0.599971	-0.0132615	0.165534	-0.553502	0.581685	0.79829
ZNF101	-0.0234244	0.00567342	-4.1288	3.64665e-05	0.000726824	-0.024332	0.0736519	-4.02973	0.000216861	0.00510397	-0.016585	0.0678124	-1.00055	0.320495	0.612072
ZNF106	-0.0781737	0.0306979	-2.54655	0.0108794	0.0439744	-0.0375441	0.906596	-1.05053	0.299185	0.495816	-0.192511	0.827161	-3.21106	0.00199898	0.0675446
ZNF107	0.000872697	0.00965832	0.0903569	0.928004	0.959967	0.00518964	0.134081	0.505455	0.615751	0.768028	-0.0323157	0.171762	-1.13515	0.260188	0.554492
ZNF117	-0.0011897	0.0104676	-0.113655	0.909511	0.949527	-0.00119228	0.184868	-0.105511	0.916448	0.956855	-0.0011741	0.183737	-0.0422541	0.966417	0.987437
ZNF12	-0.0194217	0.0131462	-1.47737	0.139577	0.276902	-0.0163347	0.191697	-1.09127	0.281066	0.476037	-0.0298342	0.188246	-1.08523	0.281545	0.575638
ZNF121	-0.0317268	0.0103849	-3.05509	0.00224994	0.0140088	-0.0258152	0.173917	-2.30696	0.0258013	0.100897	-0.0684227	0.190809	-2.45418	0.0166132	0.154575
ZNF124	-0.0282507	0.0141151	-2.00144	0.0453447	0.123702	-0.0247744	0.27532	-1.62756	0.110727	0.262799	-0.0495836	0.314358	-1.31494	0.192827	0.478444
ZNF131	-0.0263274	0.0299044	-0.880385	0.378651	0.549779	-0.0346193	1.19754	-1.0569	0.296301	0.492882	0.0151779	1.24247	0.20711	0.836526	0.935098
ZNF133	-0.0675609	0.0195165	-3.46173	0.000536719	0.00489915	-0.0613651	0.557465	-2.93775	0.00523536	0.0350682	-0.110134	0.643317	-2.01139	0.0481394	0.249437
ZNF134	0.00806777	0.00886116	0.910465	0.362578	0.534282	0.0122465	0.150356	1.29	0.203759	0.388913	-0.0202063	0.139118	-0.818263	0.415986	0.68695
ZNF135	-0.0938121	0.0216181	-4.33952	1.42793e-05	0.000369153	-0.1	0.445713	-4.20278	0.000126187	0.00380735	-0.0645428	0.380043	-1.24724	0.216469	0.506174
ZNF136	-0.0134741	0.0100489	-1.34086	0.179966	0.330896	-0.00497791	0.121518	-0.46482	0.644342	0.789512	-0.0760493	0.136225	-2.61664	0.0108915	0.128645
ZNF138	-0.0622827	0.0251052	-2.48087	0.0131061	0.0500221	-0.0344048	0.675711	-1.24418	0.219991	0.407732	-0.19302	0.843292	-3.22327	0.00192633	0.0664507
ZNF14	-0.0444404	0.0138484	-3.20906	0.00133169	0.00972139	-0.0508924	0.217125	-3.27299	0.0020702	0.0197061	-0.019693	0.176443	-0.646677	0.519957	0.758378
ZNF140	-0.0632345	0.0122058	-5.1807	2.2105e-07	1.82461e-05	-0.0639384	0.211205	-4.9592	1.09281e-05	0.000986598	-0.0571537	0.243158	-1.50823	0.135999	0.405576
ZNF141	0.00918886	0.0137296	0.669273	0.503322	0.662081	0.0272882	0.298648	1.86201	0.0692572	0.193971	-0.120673	0.333181	-3.07404	0.00301043	0.0765972
ZNF142	-0.0126602	0.00823247	-1.53784	0.124089	0.25425	-0.00679239	0.153409	-0.768942	0.446017	0.635768	-0.0514361	0.122446	-2.26514	0.026604	0.190127
ZNF143	-0.00281503	0.0100638	-0.279719	0.779693	0.862709	0.002007	0.15149	0.188012	0.851728	0.919694	-0.0413518	0.163501	-1.37028	0.174981	0.457278
ZNF146	-0.0470843	0.0156627	-3.00615	0.0026458	0.0157684	-0.0333509	0.375791	-1.97982	0.0539714	0.164061	-0.134708	0.425749	-3.16585	0.00229089	0.0703978
ZNF148	-0.0567191	0.0300831	-1.88541	0.0593742	0.150731	-0.033814	1.60621	-1.03194	0.307712	0.504315	-0.179593	1.60996	-2.36638	0.0207369	0.170841
ZNF154	-0.0184675	0.00785712	-2.35042	0.0187523	0.0646237	-0.0146761	0.109608	-1.75895	0.0855067	0.223404	-0.0481609	0.130313	-2.06256	0.0428697	0.236573
ZNF155	0.00415208	0.0155453	0.267095	0.789396	0.868125	-0.00122633	0.315568	-0.0725769	0.94247	0.97156	0.0337913	0.33557	0.851901	0.397177	0.671807
ZNF16	-0.0304555	0.0100343	-3.03514	0.00240421	0.014726	-0.0281342	0.117017	-2.48905	0.0166449	0.0754723	-0.0390879	0.092023	-1.79325	0.0772559	0.31241
ZNF160	0.00547278	0.0136589	0.400675	0.688659	0.801362	0.00471743	0.305447	0.326946	0.745252	0.858038	0.0119897	0.357271	0.282899	0.77809	0.906514
ZNF169	-0.0307047	0.0140972	-2.17807	0.0294007	0.0906012	-0.0268903	0.229176	-1.70086	0.095996	0.239309	-0.0455039	0.18658	-1.46121	0.148436	0.42312
ZNF175	-0.0362311	0.0103314	-3.50689	0.00045338	0.00434433	-0.035454	0.160661	-3.20598	0.00250197	0.0221046	-0.041563	0.137488	-1.43485	0.155799	0.432793
ZNF18	-0.0314548	0.00780371	-4.03075	5.55992e-05	0.000977936	-0.0328829	0.11269	-3.96376	0.000265995	0.00579861	-0.0204793	0.109828	-0.890454	0.376275	0.655941
ZNF180	-0.0160275	0.00697801	-2.29686	0.0216269	0.0718574	-0.017554	0.101381	-2.40847	0.0202548	0.0858324	0.000756599	0.100832	0.0313062	0.975115	0.989957
ZNF181	-0.00840772	0.00646148	-1.30121	0.193188	0.348172	-0.011738	0.0795969	-1.68466	0.0991036	0.244396	0.0120505	0.0917902	0.697796	0.487618	0.738125
ZNF182	0.00358592	0.00480776	0.74586	0.455752	0.621289	0.000773566	0.0597973	0.153583	0.878637	0.935809	0.0324193	0.0674763	2.01019	0.0482685	0.249437
ZNF184	0.0112766	0.0109192	1.03273	0.301731	0.471955	0.0100232	0.126587	0.840683	0.40505	0.598946	0.0177962	0.143596	0.654458	0.514963	0.754747
ZNF189	-0.00927778	0.0272455	-0.340526	0.733461	0.831946	-0.0168564	0.437073	-0.440651	0.661732	0.802988	-0.00147522	0.278333	-0.0380071	0.96979	0.988703
ZNF19	-0.0301253	0.00804797	-3.74322	0.00018168	0.00229956	-0.0295506	0.108135	-3.32581	0.00178074	0.0180341	-0.0327508	0.116268	-1.72452	0.0890311	0.33367
ZNF195	-0.0541217	0.0142143	-3.80755	0.000140348	0.00187715	-0.0594811	0.268169	-3.89966	0.000323981	0.00656196	-0.0187395	0.256296	-0.478156	0.63403	0.829748
ZNF197	-0.0500222	0.0156986	-3.18642	0.00144047	0.0102563	-0.0492911	0.319352	-2.9244	0.00542673	0.0360617	-0.0548081	0.340254	-1.27097	0.20795	0.496356
ZNF2	-0.0431943	0.00876332	-4.92899	8.26579e-07	4.93207e-05	-0.0412411	0.127951	-4.38971	6.97041e-05	0.00258824	-0.0562724	0.116838	-2.31472	0.0235689	0.182583
ZNF200	-0.0171554	0.00573209	-2.99286	0.00276373	0.0162698	-0.0226718	0.0813248	-3.65684	0.000675835	0.0100452	0.0153206	0.0573376	1.01847	0.311967	0.602757
ZNF202	-0.00509524	0.00905848	-0.562483	0.573787	0.718306	-0.00994164	0.13933	-0.978593	0.333107	0.529853	0.0137059	0.111559	0.684966	0.495629	0.742614
ZNF205	-0.000255042	0.00509496	-0.0500576	0.960076	0.978019	-0.000923937	0.0725537	-0.162285	0.871821	0.932081	0.00243484	0.0419931	0.213264	0.831741	0.933437
ZNF207	-0.0552535	0.0259287	-2.13098	0.0330909	0.0985309	-0.0327309	0.970397	-1.14366	0.258922	0.451298	-0.158414	0.909552	-2.58633	0.0117839	0.132898
ZNF208	-0.0198099	0.0220787	-0.89724	0.369591	0.540906	-0.0145271	0.204373	-0.628145	0.533309	0.708218	-0.0741522	0.220749	-0.999695	0.322715	0.613776
ZNF211	-0.0250228	0.00694893	-3.60096	0.000317047	0.00335342	-0.0277174	0.0826268	-3.73892	0.00052826	0.00858602	-0.00550953	0.0543454	-0.27618	0.783311	0.910138
ZNF212	-0.024871	0.00707337	-3.51614	0.000437867	0.00422017	-0.0229969	0.103275	-3.01375	0.00426133	0.0310543	-0.036314	0.0883747	-1.92594	0.0581778	0.273183
ZNF213	-0.0451198	0.0170186	-2.65121	0.00802043	0.0352832	-0.0286875	0.16898	-1.56687	0.124435	0.283066	-0.149537	0.311635	-3.24006	0.00183051	0.0654903
ZNF213-AS1	-0.0432024	0.0100314	-4.30673	1.65687e-05	0.000416234	-0.0402501	0.157483	-3.74843	0.000513327	0.0084142	-0.0634486	0.204338	-2.25637	0.0271753	0.192072
ZNF214	-0.00397126	0.00569528	-0.697289	0.485622	0.647803	-0.00306821	0.0781491	-0.511998	0.611201	0.765152	-0.0123997	0.0843382	-0.67729	0.500456	0.744616
ZNF215	-0.0341095	0.00903469	-3.7754	0.000159753	0.00206731	-0.0321023	0.131302	-3.37267	0.00155651	0.0164115	-0.0523666	0.141256	-1.82419	0.0723942	0.303377
ZNF219	0.00233607	0.00362538	0.644367	0.519338	0.675005	0.00093276	0.0372998	0.235869	0.814624	0.899808	0.0097278	0.0171088	1.07181	0.287488	0.579289
ZNF22	-0.00254153	0.0111681	-0.227571	0.81998	0.888281	0.00308059	0.120469	0.246529	0.806417	0.894677	-0.0248596	0.123267	-0.998506	0.321476	0.612802
ZNF224	-0.0307891	0.0172112	-1.7889	0.0736313	0.176077	-0.0195327	0.307845	-1.039	0.304457	0.501469	-0.0890845	0.295685	-2.08227	0.0409776	0.232054
ZNF226	-0.0254918	0.0100016	-2.54877	0.0108104	0.0437873	-0.0341016	0.188268	-3.23356	0.00231484	0.0211131	0.0514802	0.24905	1.63259	0.107049	0.359027
ZNF227	-0.00335112	0.00989683	-0.338606	0.734907	0.832753	-0.000547757	0.166454	-0.0533706	0.957677	0.979615	-0.0405213	0.239361	-1.08428	0.281965	0.575847
ZNF232	-0.0129141	0.00444683	-2.90411	0.00368295	0.0200472	-0.0128159	0.0476115	-2.67755	0.0103702	0.0553173	-0.013533	0.0369376	-1.12592	0.26405	0.558327
ZNF233	-0.0238988	0.00963333	-2.48084	0.0131072	0.0500221	-0.0265543	0.134662	-2.6084	0.0123633	0.0619974	-0.00115996	0.18798	-0.0389384	0.96905	0.988385
ZNF234	0.00969344	0.00614974	1.57624	0.114971	0.240211	0.0113294	0.0792261	1.76881	0.0838254	0.220256	-0.0096063	0.0902434	-0.436654	0.663707	0.84578
ZNF235	-0.00279996	0.0283733	-0.098683	0.92139	0.956021	0.0284048	0.710078	0.898032	0.374034	0.56981	-0.131353	0.781514	-2.04602	0.0445163	0.240018
ZNF236	-0.0826277	0.0201763	-4.09529	4.21645e-05	0.000805377	-0.0867572	0.591164	-3.9643	0.000265552	0.00579861	-0.0592323	0.60347	-1.13711	0.259375	0.553761
ZNF239	-0.0141438	0.00716644	-1.97362	0.0484255	0.129959	-0.0120093	0.0764654	-1.44173	0.156427	0.331181	-0.0202247	0.0607072	-1.43851	0.15475	0.431443
ZNF24	0.0107767	0.0162061	0.664978	0.506065	0.66396	0.019171	0.353045	1.03249	0.307457	0.504112	-0.0160695	0.254986	-0.483946	0.629936	0.827506
ZNF248	-0.0855758	0.0521104	-1.6422	0.100548	0.217245	-0.0483937	1.49122	-0.743883	0.461005	0.648356	-0.152145	1.39568	-1.74785	0.0848789	0.326318
ZNF25	-0.104403	0.0232803	-4.48461	7.30472e-06	0.000226309	-0.115653	0.524318	-4.52219	4.55482e-05	0.00204807	-0.0500051	0.577087	-0.889174	0.376958	0.656257
ZNF250	-0.000912497	0.0108169	-0.0843584	0.932772	0.962684	0.00719144	0.146532	0.621261	0.537619	0.711408	-0.0567285	0.202689	-1.86736	0.066042	0.288937
ZNF251	-0.0445419	0.0223691	-1.99123	0.0464559	0.12602	-0.0454674	0.778818	-1.89738	0.0643221	0.18481	-0.0382721	0.740498	-0.613624	0.541455	0.773335
ZNF253	-0.0230017	0.016797	-1.36939	0.170877	0.318802	-0.00795332	0.233033	-0.430754	0.668741	0.807605	-0.0952474	0.317552	-2.35436	0.0213675	0.172384
ZNF254	-0.0717841	0.0262686	-2.73269	0.00628185	0.0295676	-0.0786545	0.799092	-2.7519	0.00856005	0.0488493	-0.0344201	0.893652	-0.5164	0.607204	0.814288
ZNF26	-0.078319	0.0194432	-4.02809	5.62307e-05	0.000984017	-0.0755514	0.40519	-3.59719	0.000807179	0.011135	-0.0949046	0.410061	-1.84586	0.0691446	0.295625
ZNF260	0.00446213	0.00983909	0.45351	0.650181	0.772691	0.00226118	0.136197	0.21358	0.831857	0.909172	0.0184085	0.132934	0.690746	0.492011	0.740573
ZNF263	-0.0113105	0.0112824	-1.00249	0.316107	0.487317	0.000189599	0.191113	0.0154265	0.987761	0.994583	-0.0729104	0.175187	-2.56319	0.0125247	0.136653
ZNF264	-0.0421077	0.0144579	-2.91243	0.00358623	0.0196596	-0.0400992	0.335905	-2.60124	0.0125885	0.0627309	-0.0567856	0.318298	-1.36266	0.17736	0.460707
ZNF266	-0.026676	0.0111996	-2.38186	0.0172254	0.0606083	-0.0379703	0.174859	-3.23124	0.00233005	0.0211925	0.0852771	0.217631	2.30499	0.024139	0.184175
ZNF267	-0.00310119	0.00465351	-0.666419	0.505143	0.663335	-0.00516347	0.0491022	-1.03675	0.305493	0.502245	0.0110769	0.0474564	0.848231	0.399203	0.673066
ZNF268	-0.00382156	0.0078298	-0.488079	0.625494	0.7549	-0.000481323	0.13648	-0.05778	0.954184	0.977791	-0.0291405	0.0988173	-1.27059	0.208086	0.496405
ZNF273	-0.0427589	0.0221325	-1.93195	0.0533653	0.139586	-0.0104163	0.553339	-0.435707	0.66517	0.805275	-0.236716	0.636027	-4.04337	0.000133692	0.0289756
ZNF274	0.00823707	0.00740371	1.11256	0.265897	0.434367	0.00804399	0.0976814	1.02424	0.311293	0.507953	0.00977896	0.108935	0.440621	0.660846	0.845054
ZNF275	-0.000988596	0.00738097	-0.133939	0.893451	0.939209	-0.00313927	0.0855484	-0.393756	0.695654	0.825611	0.0119096	0.0935429	0.609985	0.543849	0.774456
ZNF276	-0.0503215	0.0154721	-3.25239	0.00114437	0.00860596	-0.0560446	0.28284	-3.29945	0.00192003	0.0189316	-0.0224404	0.237076	-0.598551	0.551406	0.779456
ZNF277	-0.0604262	0.0195518	-3.09058	0.00199768	0.0129765	-0.0558903	0.752563	-2.68781	0.0101008	0.05457	-0.0950245	0.729664	-1.65465	0.102477	0.352774
ZNF28	-0.0258252	0.00580823	-4.44632	8.73546e-06	0.000257518	-0.026613	0.0592844	-4.40604	6.61564e-05	0.0025286	-0.0161523	0.066687	-0.76317	0.448133	0.709109
ZNF280B	-0.031472	0.0135862	-2.31646	0.0205331	0.0692384	-0.0226622	0.261156	-1.51343	0.137288	0.302306	-0.0724995	0.274852	-2.24358	0.0280279	0.19535
ZNF280C	-0.0322973	0.00794086	-4.06723	4.75753e-05	0.000876313	-0.0320226	0.1478	-3.85428	0.000372243	0.00708673	-0.0351987	0.159767	-1.30366	0.196626	0.483242
ZNF280D	-0.00564386	0.0220021	-0.256514	0.797554	0.873936	-0.00492915	0.671454	-0.196986	0.844741	0.915792	-0.00807955	0.557313	-0.174906	0.861659	0.944159
ZNF281	0.00217248	0.0139791	0.155409	0.876499	0.927378	0.00215295	0.176652	0.126243	0.900114	0.947765	0.00221246	0.131803	0.0906555	0.928025	0.9737
ZNF282	-0.0201176	0.00872451	-2.30587	0.0211178	0.0705921	-0.017889	0.138556	-1.90339	0.0635136	0.182988	-0.0340065	0.104231	-1.44941	0.151691	0.427651
ZNF283	0.00227697	0.0128519	0.177169	0.859375	0.914844	0.00459997	0.207367	0.339937	0.735514	0.852294	-0.019113	0.233516	-0.465471	0.643065	0.83553
ZNF286B	-0.0120205	0.00779152	-1.54276	0.122888	0.252596	-0.0141387	0.0981771	-1.75955	0.0854037	0.223337	0.0212942	0.110713	0.668225	0.506683	0.748551
ZNF287	-0.011651	0.0064233	-1.81386	0.0696993	0.169015	-0.0112121	0.0894051	-1.67392	0.10121	0.247951	-0.0166712	0.0855838	-0.735859	0.464306	0.719335
ZNF292	-0.107157	0.0378287	-2.8327	0.00461565	0.0235907	-0.108618	1.75492	-2.54712	0.0144168	0.0685599	-0.101764	1.61423	-1.24173	0.218484	0.508929
ZNF3	-0.0225529	0.00768777	-2.93361	0.0033504	0.018713	-0.0230862	0.114553	-2.80403	0.00747029	0.0445212	-0.0189237	0.106327	-0.881056	0.381305	0.660025
ZNF30	-0.0242551	0.0140727	-1.72356	0.0847874	0.193103	-0.017427	0.201316	-1.11901	0.26918	0.463169	-0.0546453	0.220741	-1.66321	0.100745	0.351298
ZNF302	-0.0295796	0.0296152	-0.998796	0.317894	0.489158	-0.0490265	0.476209	-1.33978	0.187395	0.36921	0.00734026	0.403624	0.145583	0.884669	0.955175
ZNF304	-0.00367176	0.00663488	-0.553402	0.579988	0.721924	-0.00339388	0.0991318	-0.472912	0.638603	0.785543	-0.00530689	0.0760186	-0.304843	0.761391	0.896722
ZNF316	-0.0479734	0.0125696	-3.81662	0.000135291	0.0018243	-0.0434175	0.169173	-2.99296	0.00450933	0.0322662	-0.061699	0.0917276	-2.45042	0.0169921	0.155609
ZNF317	-0.0169229	0.00636062	-2.66057	0.00780097	0.034699	-0.0211758	0.104283	-3.15809	0.00286126	0.0240821	0.0212884	0.100845	1.0592	0.293153	0.585276
ZNF318	-0.0785788	0.019076	-4.11925	3.80101e-05	0.000747014	-0.0591519	0.505317	-2.92309	0.00544579	0.0361676	-0.233582	0.611089	-4.08642	0.000115168	0.0277268
ZNF32	0.00202329	0.011305	0.178974	0.857958	0.913617	-0.00556324	0.157677	-0.449479	0.655282	0.798898	0.0402118	0.159044	1.44807	0.152064	0.428285
ZNF322	-0.0186755	0.00995062	-1.87682	0.0605426	0.152925	-0.0213978	0.142597	-1.95087	0.057429	0.17047	-0.00601437	0.14412	-0.25426	0.80004	0.917758
ZNF324	-0.0183472	0.00926657	-1.97994	0.0477104	0.128488	-0.0156545	0.136391	-1.55496	0.127087	0.287064	-0.0332794	0.12317	-1.40375	0.164819	0.446034
ZNF326	-0.0488525	0.019883	-2.457	0.0140102	0.0523446	-0.0661958	0.539408	-3.10748	0.0032936	0.0262702	0.0684598	0.581835	1.23568	0.22071	0.51123
ZNF329	-0.0311705	0.0142375	-2.18933	0.028573	0.0885939	-0.0246946	0.244992	-1.56767	0.12409	0.282567	-0.0600633	0.243183	-1.80517	0.0753526	0.308834
ZNF330	-0.011656	0.011082	-1.0518	0.292893	0.462071	-0.0189392	0.142214	-1.597	0.11739	0.272565	0.0385086	0.151191	1.23727	0.220146	0.510846
ZNF331	0.0373232	0.0327938	1.13812	0.255072	0.423142	0.0343322	0.69713	0.919403	0.362875	0.558132	0.0474073	0.622654	0.691414	0.49168	0.740573
ZNF333	-0.0350157	0.0124892	-2.80369	0.00505215	0.0251325	-0.0313879	0.240879	-2.3409	0.0238114	0.095444	-0.0587827	0.211492	-1.71279	0.0911821	0.336912
ZNF334	-0.0151086	0.0145541	-1.03809	0.299226	0.469177	-0.0273577	0.184373	-1.65742	0.104516	0.253439	0.0276858	0.204793	0.897368	0.372601	0.652193
ZNF335	-0.00964997	0.0157729	-0.611808	0.540665	0.693212	-0.0129518	0.339825	-0.73651	0.465312	0.651459	0.00393607	0.290906	0.110342	0.912454	0.96542
ZNF337	0.000825887	0.0186089	0.0443812	0.964601	0.980812	0.0124095	0.461111	0.617576	0.540024	0.713202	-0.0689671	0.549299	-1.39828	0.166448	0.447818
ZNF337-AS1	-0.0972247	0.0152962	-6.35613	2.06898e-10	1.49432e-07	-0.10815	0.190028	-6.55104	5.11503e-08	8.59378e-05	-0.0309468	0.20081	-0.761095	0.44939	0.709156
ZNF33A	-0.0464702	0.0230064	-2.01989	0.0433951	0.119769	-0.0329583	0.717014	-1.34241	0.186316	0.367846	-0.14379	0.69362	-2.18226	0.0324511	0.209033
ZNF33B	-0.0254581	0.0220065	-1.15685	0.247335	0.414609	-0.0430748	0.533161	-1.80476	0.0779273	0.210305	0.0744838	0.543927	1.31023	0.194406	0.479632
ZNF34	-0.0160884	0.00654178	-2.45933	0.0139197	0.052192	-0.0187711	0.0813194	-2.72962	0.00906933	0.0506795	0.0094468	0.0847808	0.445263	0.657505	0.844507
ZNF341	-0.0171455	0.0150773	-1.13717	0.255466	0.423417	-0.0264037	0.300873	-1.62936	0.110344	0.26226	0.0425165	0.290096	1.03353	0.304915	0.596021
ZNF345	0.0236021	0.0141846	1.66392	0.0961283	0.21043	0.0365409	0.320157	2.45792	0.017964	0.0792942	-0.107799	0.463007	-2.27536	0.0259514	0.189155
ZNF346	-0.048699	0.0302425	-1.61028	0.107336	0.227675	-0.0340255	0.734306	-0.998814	0.323321	0.519896	-0.103282	0.679314	-1.57197	0.120471	0.383145
ZNF347	-0.0163703	0.0111246	-1.47154	0.141145	0.279294	-0.0124103	0.218115	-1.03449	0.306532	0.503237	-0.0406789	0.235236	-1.3686	0.175503	0.457782
ZNF35	-0.015458	0.00767096	-2.01513	0.0438907	0.120848	-0.0122244	0.103517	-1.51078	0.137961	0.303081	-0.0441694	0.0923382	-1.83196	0.0713765	0.300593
ZNF350	-0.0136925	0.00741285	-1.84714	0.0647275	0.160718	-0.0111069	0.0887158	-1.40314	0.167561	0.344667	-0.032124	0.128947	-1.52	0.133019	0.400966
ZNF350-AS1	-0.00460662	0.00881463	-0.52261	0.601245	0.738702	-0.00180505	0.11493	-0.192815	0.847987	0.917627	-0.0265028	0.159508	-1.01265	0.314718	0.60544
ZNF354A	-0.0633053	0.0136524	-4.63695	3.53585e-06	0.000134853	-0.0567031	0.265896	-3.79422	0.000446902	0.00777948	-0.0966043	0.257358	-2.87832	0.00529908	0.0929229
ZNF354B	-0.0158489	0.00963075	-1.64566	0.0998338	0.216369	-0.0141093	0.160158	-1.36611	0.178815	0.358622	-0.0274424	0.174391	-1.02926	0.306902	0.598171
ZNF354C	-0.0011895	0.00978039	-0.121621	0.903199	0.946271	0.00578326	0.130757	0.549142	0.585672	0.747389	-0.0449113	0.145356	-1.70303	0.0930035	0.339941
ZNF358	-0.00633077	0.0084002	-0.753645	0.451062	0.617592	0.000117951	0.120285	0.0125011	0.990082	0.995683	-0.0309806	0.0677457	-1.67945	0.0975263	0.347456
ZNF362	0.000786953	0.0141333	0.0556806	0.955596	0.975605	-0.000537176	0.32363	-0.0359867	0.971455	0.986771	0.0122538	0.344531	0.278958	0.7811	0.908684
ZNF365	0.0428738	0.0494973	0.866185	0.386389	0.556955	0.0167775	1.08179	0.267937	0.790063	0.884515	0.0863394	0.922581	1.06839	0.289129	0.580771
ZNF367	-0.0132176	0.00526413	-2.51089	0.0120428	0.0471112	-0.0164549	0.0576648	-2.87727	0.00615522	0.0390822	0.00474203	0.0466283	0.352038	0.725869	0.880159
ZNF382	-0.0506491	0.0203141	-2.49329	0.0126565	0.048688	-0.0540492	0.510996	-2.42325	0.019544	0.0841782	-0.0341072	0.530258	-0.693282	0.490428	0.739869
ZNF383	-0.00456227	0.0100709	-0.453015	0.650538	0.772861	-0.00925961	0.18425	-0.866233	0.39104	0.585572	0.0325347	0.196169	1.08304	0.282509	0.576491
ZNF384	-0.0190771	0.00800734	-2.38245	0.0171979	0.0605467	-0.0198533	0.131206	-2.34607	0.0235209	0.0947395	-0.0124362	0.10416	-0.502421	0.616962	0.820533
ZNF385A	-0.0316533	0.00723533	-4.37483	1.21528e-05	0.000325088	-0.0313555	0.100322	-4.20944	0.000123567	0.00375773	-0.0366267	0.121143	-1.20335	0.233393	0.528324
ZNF385B	0.0458853	0.0581172	0.789529	0.429803	0.598698	0.120338	1.58506	1.81731	0.0761547	0.207118	-0.203805	1.41941	-1.68066	0.0984704	0.349056
ZNF385D	0.0231785	0.0461249	0.502517	0.615304	0.748177	0.0518159	2.07835	1.00941	0.318273	0.514586	-0.0968562	2.07107	-0.921603	0.359904	0.641432
ZNF391	-0.0149901	0.0125153	-1.19775	0.231015	0.395909	-0.00518902	0.213306	-0.383574	0.703133	0.831243	-0.0731913	0.189649	-2.22022	0.0296465	0.199764
ZNF394	-0.0084211	0.00921072	-0.914271	0.360574	0.532158	-0.00558486	0.122471	-0.552714	0.583244	0.745543	-0.0223603	0.122498	-0.998202	0.321623	0.612806
ZNF395	-0.000241714	0.00459407	-0.0526143	0.958039	0.976804	0.00142608	0.0344876	0.284146	0.777625	0.878431	-0.00886254	0.0378709	-0.7767	0.439955	0.701742
ZNF397	-0.00359138	0.0157271	-0.228356	0.81937	0.887907	0.00943569	0.2881	0.549004	0.585765	0.747389	-0.0706521	0.329435	-1.81183	0.0743059	0.307276
ZNF398	-0.0894323	0.0188643	-4.74081	2.12862e-06	9.11045e-05	-0.0849735	0.480703	-4.16215	0.000143397	0.00408152	-0.11547	0.469112	-2.34052	0.0221145	0.176039
ZNF404	0.00407344	0.00566843	0.718619	0.472376	0.636146	0.0058192	0.0671535	0.971425	0.336623	0.533514	-0.0108706	0.078593	-0.620236	0.537118	0.770187
ZNF407	-0.117088	0.0303055	-3.86359	0.000111734	0.00159802	-0.112126	1.17496	-3.26262	0.00213208	0.0201073	-0.13444	1.09974	-2.09198	0.0400717	0.230039
ZNF41	-0.0141329	0.00902673	-1.56567	0.117425	0.24431	-0.0153171	0.150294	-1.59315	0.118253	0.27391	-0.00532399	0.159576	-0.203032	0.839699	0.935825
ZNF414	-0.0165811	0.0057641	-2.87662	0.00401963	0.0213273	-0.0168523	0.074405	-2.80905	0.00737245	0.0440973	-0.0133246	0.0504282	-0.640898	0.524061	0.76062
ZNF415	0.00415607	0.00724464	0.573675	0.566188	0.712721	0.00324506	0.0824896	0.409526	0.684131	0.818069	0.00879655	0.076968	0.491873	0.624349	0.824946
ZNF418	-0.0278728	0.00875425	-3.18391	0.00145299	0.0103391	-0.0387296	0.123029	-4.11207	0.000167775	0.00436667	0.0410522	0.145638	1.72989	0.0880616	0.33216
ZNF420	-0.059795	0.0207668	-2.87936	0.00398486	0.0212208	-0.0598516	0.545169	-2.62338	0.0119039	0.0606263	-0.0595213	0.526507	-1.18685	0.239302	0.534372
ZNF423	-0.0253424	0.0127816	-1.98273	0.0473978	0.127885	-0.0272786	0.150704	-1.91258	0.0622947	0.180511	-0.0174456	0.145368	-0.605664	0.546698	0.776315
ZNF425	-0.0256945	0.0105327	-2.43949	0.014708	0.054026	-0.0367125	0.162478	-3.00616	0.00435028	0.0315184	0.00629966	0.12962	0.302714	0.763006	0.897709
ZNF426	-0.0109324	0.00776687	-1.40756	0.15926	0.303648	-0.0161469	0.125506	-1.81068	0.0769906	0.208508	0.00545197	0.0881953	0.344904	0.731201	0.882851
ZNF428	-0.0565266	0.0269934	-2.09409	0.036252	0.105364	-0.0688606	0.335061	-2.14995	0.0373562	0.129248	-0.0262887	0.290416	-0.524208	0.601943	0.810729
ZNF429	-0.0600997	0.0238479	-2.52012	0.0117314	0.0463005	-0.049497	0.370093	-1.78368	0.0813823	0.216595	-0.0900499	0.446592	-1.93077	0.0575661	0.27108
ZNF43	-0.0222292	0.012642	-1.75837	0.0786846	0.183916	-0.0144425	0.209972	-1.05959	0.295085	0.491356	-0.0701595	0.253209	-2.0747	0.0416953	0.23329
ZNF430	-0.00118626	0.0130289	-0.091049	0.927454	0.959589	0.00549824	0.243827	0.38947	0.698798	0.828152	-0.0395924	0.251096	-1.17003	0.245961	0.543209
ZNF431	-0.0474519	0.0168587	-2.81468	0.00488253	0.0245209	-0.0420472	0.385784	-2.33226	0.0243045	0.0968159	-0.08509	0.390173	-1.7885	0.0780258	0.313405
ZNF432	-0.0873545	0.0190673	-4.58138	4.6192e-06	0.000163734	-0.07504	0.347583	-3.57587	0.000859812	0.0114946	-0.14564	0.32946	-3.19006	0.00212997	0.069531
ZNF436	0.0160945	0.00650411	2.47451	0.013342	0.0505509	0.00775588	0.0668057	1.02811	0.30949	0.505937	0.0402464	0.0416203	3.13478	0.00251414	0.0713879
ZNF436-AS1	-0.00983827	0.0127963	-0.768837	0.44199	0.609062	-0.00928547	0.127769	-0.645421	0.522061	0.698899	-0.0119321	0.157707	-0.426158	0.671302	0.850517
ZNF438	-0.0707819	0.0316335	-2.23756	0.0252496	0.0807373	-0.0248682	0.820419	-0.686143	0.496207	0.676759	-0.217613	0.863813	-3.35751	0.00127519	0.0598889
ZNF439	-0.0735126	0.0189721	-3.87478	0.000106721	0.00154738	-0.0752877	0.479376	-3.60535	0.000787859	0.0109693	-0.0651196	0.434507	-1.43414	0.155988	0.433213
ZNF44	-0.0643654	0.0208846	-3.08196	0.00205644	0.0132198	-0.0461194	0.423643	-1.98631	0.0532206	0.162445	-0.141678	0.458205	-2.96432	0.00414511	0.0847803
ZNF440	-0.0283777	0.00871029	-3.25795	0.00112218	0.00848133	-0.0328052	0.147523	-3.56786	0.000880403	0.011692	0.0103563	0.154024	0.380806	0.704501	0.868849
ZNF441	-0.0377873	0.0136035	-2.77776	0.00547353	0.0266268	-0.0439418	0.20899	-2.93407	0.00528748	0.0352784	-0.0087602	0.195446	-0.269341	0.78846	0.913337
ZNF444	-0.0180085	0.0104797	-1.71841	0.0857212	0.194349	-0.0190677	0.235314	-1.69252	0.0975848	0.241734	-0.0112037	0.172687	-0.392356	0.695989	0.86455
ZNF445	-0.0347458	0.0195333	-1.7788	0.075273	0.178725	-0.039319	0.420239	-1.79828	0.0789643	0.211867	-0.0166675	0.403714	-0.383402	0.702584	0.868347
ZNF446	-0.0192297	0.00797202	-2.41215	0.0158587	0.0568083	-0.0159417	0.092247	-1.7698	0.0836589	0.219919	-0.0311132	0.0671382	-1.8169	0.0735174	0.30571
ZNF449	-0.0669147	0.0121443	-5.50996	3.5892e-08	5.38659e-06	-0.0692058	0.150576	-5.34222	3.05537e-06	0.000477133	-0.0502977	0.131868	-1.44169	0.154791	0.431443
ZNF45	-0.0352323	0.00673523	-5.23105	1.68547e-07	1.53365e-05	-0.0407064	0.0804931	-5.61265	1.23117e-06	0.000273604	-0.000920102	0.0719227	-0.0506723	0.959731	0.984698
ZNF451	-0.0535636	0.0361174	-1.48304	0.138063	0.274698	0.0115542	1.04168	0.278727	0.781755	0.880493	-0.258777	1.01198	-3.5165	0.000772356	0.0509936
ZNF454	-0.0146691	0.00861186	-1.70336	0.0885016	0.198819	-0.015173	0.118175	-1.6329	0.109594	0.261398	-0.0116	0.115155	-0.505878	0.614533	0.819063
ZNF460	-0.00438376	0.0055477	-0.790193	0.429415	0.598374	-0.00409181	0.0704362	-0.707957	0.482689	0.665309	-0.00780229	0.106738	-0.3945	0.694412	0.863792
ZNF461	-0.0284479	0.0116298	-2.44612	0.0144404	0.0533564	-0.0281237	0.246321	-2.28441	0.0272043	0.104512	-0.0311357	0.258029	-0.878299	0.382789	0.661014
ZNF462	-0.0979633	0.0352436	-2.7796	0.00544254	0.02656	-0.0860326	0.841187	-2.07084	0.0442444	0.143701	-0.12859	0.859376	-1.93184	0.0574309	0.270822
ZNF470	-0.0129791	0.00845358	-1.53534	0.124701	0.255008	-0.0160272	0.167183	-1.79484	0.0795188	0.213107	0.0133457	0.157527	0.508561	0.61266	0.81803
ZNF471	0.0166771	0.0133267	1.2514	0.210787	0.37054	0.00864107	0.274427	0.616798	0.540532	0.713547	0.0931381	0.332847	2.15528	0.0345834	0.214633
ZNF473	-0.0249098	0.00657161	-3.79052	0.000150332	0.00197877	-0.0218574	0.0787547	-3.16496	0.00280686	0.0237453	-0.0541523	0.0743533	-2.53336	0.0136152	0.141873
ZNF48	-0.0302673	0.00930219	-3.25378	0.0011388	0.00858443	-0.0305271	0.131826	-3.15284	0.00290349	0.0243135	-0.0271529	0.159539	-0.809969	0.420792	0.690026
ZNF480	0.00302056	0.00588641	0.513141	0.607853	0.743742	-0.000388167	0.0558254	-0.059847	0.952547	0.976973	0.0189427	0.0590576	1.35133	0.180944	0.465078
ZNF483	0.0114247	0.0475253	0.240392	0.810027	0.882	0.0307951	1.47302	0.564409	0.575329	0.739544	-0.0494835	1.76443	-0.511451	0.610646	0.816663
ZNF484	-0.0381292	0.00974229	-3.91378	9.08629e-05	0.00138159	-0.0349437	0.168234	-3.41342	0.00138359	0.0153149	-0.0687091	0.220165	-2.16623	0.0337039	0.213036
ZNF487	-0.0324491	0.0114685	-2.82942	0.00466324	0.0237603	-0.0344873	0.182747	-2.90904	0.00565478	0.0370844	-0.00272997	0.255969	-0.0603042	0.952094	0.982279
ZNF490	-0.0522921	0.0145454	-3.59509	0.000324275	0.00339239	-0.0497726	0.227063	-3.18191	0.00267682	0.0230836	-0.0683896	0.349386	-1.72969	0.0880969	0.33216
ZNF493	-0.0141972	0.0139664	-1.01652	0.30938	0.480021	-0.0278032	0.358378	-1.87957	0.0667682	0.189704	0.0975383	0.382396	2.30096	0.0243788	0.184857
ZNF496	-0.05915	0.0125495	-4.71334	2.43688e-06	0.000100934	-0.0664641	0.237195	-4.69983	2.56007e-05	0.00154891	-0.0320473	0.175681	-1.17723	0.243094	0.539563
ZNF497	-0.00128745	0.00611588	-0.21051	0.83327	0.896721	-0.00136228	0.0679714	-0.202201	0.840687	0.914052	-0.000937008	0.0541699	-0.0642658	0.948942	0.980944
ZNF500	-0.0369113	0.013701	-2.69406	0.00705872	0.0323821	-0.0464822	0.241463	-3.1442	0.00297423	0.0246749	0.0213572	0.204699	0.5855	0.560096	0.784506
ZNF507	-0.0262918	0.0128469	-2.04655	0.0407026	0.11447	-0.0251873	0.359707	-1.86966	0.0681645	0.192124	-0.037379	0.365164	-0.875753	0.384162	0.662396
ZNF510	-0.0449262	0.00991718	-4.53014	5.89438e-06	0.000194533	-0.0440459	0.242149	-4.29581	9.40159e-05	0.00319274	-0.0576988	0.240449	-1.47735	0.144071	0.417056
ZNF511-PRAP1	-0.0145016	0.0141098	-1.02777	0.304059	0.474505	-0.00211499	0.140677	-0.142477	0.887358	0.940885	-0.130452	0.369231	-2.87229	0.0053902	0.0940924
ZNF512	-0.0352397	0.0157853	-2.23243	0.0255865	0.0814314	-0.0285721	0.285017	-1.65182	0.105659	0.255268	-0.0684535	0.282269	-1.77313	0.080561	0.317735
ZNF512B	-0.0176691	0.0109508	-1.6135	0.106635	0.226703	-0.0322591	0.213142	-2.68912	0.0100672	0.0544135	0.055267	0.156457	2.06053	0.0430688	0.237001
ZNF513	-0.00206222	0.00640285	-0.322078	0.747393	0.84183	-0.00287512	0.0655616	-0.400672	0.690592	0.822645	0.00111325	0.0445877	0.0784945	0.937659	0.977673
ZNF514	-0.0177357	0.00775286	-2.28763	0.022159	0.0731626	-0.0101438	0.0939974	-1.22182	0.228252	0.417157	-0.0694697	0.100598	-3.20542	0.00203338	0.0681533
ZNF516	0.08092	0.0267702	3.02276	0.0025048	0.015123	0.102174	0.351444	3.15601	0.0029479	0.0245609	0.0349671	0.406206	0.734551	0.465069	0.720184
ZNF518A	0.000105876	0.0316234	0.00334802	0.997329	0.998365	-0.0110625	0.978808	-0.305737	0.76124	0.869832	0.0362321	0.940064	0.556767	0.579464	0.796608
ZNF518B	-0.00726007	0.0106001	-0.684906	0.493404	0.655075	-0.00485374	0.195474	-0.429688	0.66951	0.808137	-0.0250051	0.186648	-0.815161	0.417747	0.687846
ZNF519	-0.0390855	0.0250931	-1.55762	0.119324	0.247027	-0.0266745	0.887789	-0.966254	0.339174	0.535768	-0.0980943	0.850111	-1.62961	0.10768	0.359658
ZNF521	0.00250155	0.0214201	0.116785	0.90703	0.948136	-0.0155075	0.424464	-0.641531	0.52449	0.700841	0.0683419	0.312276	1.47864	0.143727	0.417056
ZNF525	-0.00599598	0.00538388	-1.11369	0.265412	0.434173	-0.0106192	0.0713715	-1.86998	0.0681183	0.192088	0.0350815	0.0748167	2.0725	0.0419066	0.233609
ZNF527	-0.0127387	0.0066201	-1.92425	0.0543237	0.141293	-0.0157036	0.0906509	-2.32718	0.0245987	0.0976176	0.0633049	0.125575	1.85243	0.0691245	0.295625
ZNF528	-0.0368009	0.0126917	-2.89961	0.00373624	0.0202514	-0.0453042	0.24405	-3.2816	0.00202016	0.0195192	0.00960753	0.260922	0.297888	0.766672	0.900376
ZNF529	-0.075309	0.0241727	-3.11545	0.00183663	0.0122329	-0.0805868	0.626026	-2.90647	0.00569389	0.0372586	-0.0585896	0.60314	-1.18723	0.239153	0.534245
ZNF529-AS1	-0.00630246	0.0164094	-0.384077	0.700922	0.810634	0.00074497	0.288224	0.0419595	0.96672	0.984613	-0.0475966	0.36585	-1.10749	0.271878	0.566266
ZNF532	-0.124846	0.0341259	-3.6584	0.000253799	0.00286696	-0.111362	1.19924	-2.8072	0.00740825	0.0442428	-0.16323	1.14724	-2.43883	0.0172762	0.15683
ZNF534	-0.0141335	0.0139005	-1.01676	0.309266	0.479933	-0.0314013	0.200232	-2.00778	0.0508029	0.157902	0.0508041	0.175127	1.67509	0.0983822	0.348958
ZNF536	0.0123779	0.0101847	1.21535	0.224233	0.387446	0.000659206	0.0786202	0.0602139	0.952264	0.976777	0.0877592	0.0864223	3.16065	0.00250372	0.0713879
ZNF540	-0.04583	0.027518	-1.66545	0.0958227	0.20996	-0.0203974	0.540609	-0.671922	0.50513	0.684423	-0.163051	0.616518	-2.50184	0.0146988	0.146596
ZNF543	-0.0116694	0.00608917	-1.91642	0.0553116	0.143089	-0.0102271	0.0607629	-1.49667	0.141585	0.308709	-0.0172317	0.0555106	-1.28414	0.203331	0.491134
ZNF546	0.0115171	0.0111079	1.03684	0.299809	0.469854	0.0159642	0.200427	1.35507	0.182281	0.362742	-0.0240894	0.244966	-0.722626	0.472319	0.727058
ZNF549	-0.0491123	0.0174237	-2.8187	0.00482179	0.0243215	-0.0530097	0.440929	-2.70523	0.00965855	0.0529837	-0.0343936	0.383767	-0.903198	0.369521	0.649458
ZNF550	-0.011207	0.0064939	-1.72577	0.0843886	0.192498	-0.0102815	0.0770427	-1.53424	0.132098	0.294128	-0.0254608	0.110789	-0.968087	0.336442	0.624651
ZNF552	-0.0194041	0.0132482	-1.46466	0.143014	0.281786	-0.0254361	0.16467	-1.7803	0.0819014	0.217376	0.0175891	0.207325	0.497114	0.620668	0.823217
ZNF554	-0.0235543	0.00722731	-3.25906	0.0011178	0.0084593	-0.0208595	0.0798119	-2.69103	0.0100177	0.0542223	-0.041481	0.0632289	-2.07477	0.0418588	0.23351
ZNF555	-0.00843668	0.00803339	-1.0502	0.293625	0.462911	-0.00705042	0.122494	-0.797142	0.42963	0.621455	-0.0149706	0.0949464	-0.779641	0.438232	0.700251
ZNF557	-0.0312856	0.00838866	-3.72951	0.000191853	0.00237674	-0.0317123	0.137455	-3.60306	0.000793247	0.011031	-0.0270543	0.16326	-0.97616	0.33235	0.621562
ZNF558	0.00892799	0.00672851	1.32689	0.184545	0.336214	0.0110734	0.0810672	1.5433	0.129888	0.290935	-0.00671331	0.0651941	-0.346517	0.73	0.88223
ZNF559-ZNF177	-0.0603646	0.0141542	-4.26479	2.0009e-05	0.000475769	-0.0619467	0.236299	-3.86836	0.000356569	0.00692566	-0.0547145	0.197134	-1.80799	0.0749074	0.307989
ZNF561	-0.0267566	0.00831524	-3.21777	0.00129189	0.00949085	-0.024738	0.142108	-2.68477	0.0101799	0.0548435	-0.035614	0.10858	-1.84517	0.0692462	0.295935
ZNF562	-0.0465068	0.0215645	-2.15664	0.0310339	0.0941528	-0.0633028	0.430633	-2.61474	0.012167	0.0614788	0.0179912	0.391813	0.379224	0.705671	0.869282
ZNF563	-0.0151648	0.00623375	-2.4327	0.0149869	0.054668	-0.0194545	0.0770485	-2.70515	0.00966049	0.0529837	-0.00220263	0.0498023	-0.176192	0.860652	0.943964
ZNF565	-0.0476502	0.0266634	-1.7871	0.0739212	0.176604	-0.037422	0.47249	-1.23666	0.222743	0.411024	-0.0831634	0.646015	-1.4749	0.144727	0.418117
ZNF566	-0.0293154	0.0169618	-1.72832	0.0839313	0.191858	-0.0221585	0.343927	-1.20003	0.236518	0.427197	-0.0679831	0.311919	-1.58395	0.117717	0.377452
ZNF567	-0.0180588	0.0116602	-1.54876	0.12144	0.250288	-0.0203697	0.205908	-1.64609	0.106838	0.256999	0.00023869	0.207206	0.00685492	0.99455	0.998493
ZNF568	-0.00417961	0.0153879	-0.271618	0.785916	0.866277	0.0105842	0.386635	0.641512	0.524503	0.700841	-0.102863	0.397355	-2.41148	0.0185167	0.161196
ZNF569	-0.0298467	0.0132414	-2.25405	0.0241931	0.0781373	-0.0348096	0.259373	-2.44641	0.0184752	0.081086	0.00223201	0.276394	0.0617	0.950978	0.982129
ZNF570	-0.0161496	0.00835169	-1.93369	0.0531509	0.139151	-0.0149333	0.111676	-1.61122	0.114251	0.267642	-0.0214021	0.116027	-1.11118	0.270294	0.564832
ZNF571	0.00371298	0.0115888	0.320394	0.74867	0.842281	0.0119932	0.133189	0.948247	0.348159	0.544576	-0.0396149	0.177028	-1.36925	0.175302	0.457675
ZNF573	-0.0733306	0.0177892	-4.12221	3.75256e-05	0.000741276	-0.068982	0.409368	-3.56156	0.000896955	0.011792	-0.0967805	0.429356	-2.15177	0.0348694	0.215251
ZNF577	0.0327161	0.0251419	1.30126	0.193171	0.348172	0.0405987	0.542833	1.39647	0.169547	0.347515	0.00933294	0.46378	0.18639	0.852679	0.940673
ZNF579	0.00107998	0.00708196	0.152497	0.878795	0.929127	-0.00407401	0.0689179	-0.496405	0.622068	0.772902	0.0161077	0.0385744	1.14941	0.254304	0.549914
ZNF582	0.00196561	0.00657892	0.298774	0.765113	0.852713	0.00230192	0.078046	0.307073	0.76023	0.869135	0.000838341	0.0550625	0.0610841	0.951466	0.982279
ZNF583	-0.0169891	0.0147896	-1.14872	0.250672	0.418487	-0.0152545	0.315288	-0.94602	0.349281	0.545554	-0.0261801	0.2662	-0.705328	0.482949	0.734803
ZNF584	-0.0100346	0.0064212	-1.56274	0.118115	0.245289	-0.00303683	0.0609814	-0.425627	0.672445	0.810215	-0.0398551	0.0552015	-2.70593	0.00855029	0.116887
ZNF586	-0.0834816	0.0252411	-3.30737	0.00094176	0.00750861	-0.0904312	0.821965	-3.28031	0.00202758	0.0195418	-0.0474479	0.74265	-0.755859	0.452272	0.711663
ZNF587	-0.012691	0.0137077	-0.925828	0.354535	0.526202	-0.0134372	0.299785	-0.902037	0.371926	0.567615	-0.00856764	0.244817	-0.244664	0.807433	0.922129
ZNF589	-0.0408664	0.0180663	-2.26202	0.0236963	0.0770932	-0.0408472	0.380039	-2.10073	0.0414015	0.137884	-0.0409877	0.411147	-0.838833	0.404421	0.678103
ZNF592	-0.0733508	0.0170459	-4.30314	1.68391e-05	0.000421196	-0.0571349	0.374092	-3.0281	0.00409752	0.0302785	-0.145343	0.369737	-3.65588	0.000492188	0.0422404
ZNF594	-0.0493786	0.0155947	-3.16636	0.00154357	0.010791	-0.0558487	0.309667	-3.27581	0.0020537	0.019618	-0.0162293	0.294849	-0.420557	0.675368	0.853049
ZNF595	-0.00932524	0.0143248	-0.650984	0.515057	0.672259	-0.00862161	0.315652	-0.553811	0.582499	0.745059	-0.0132112	0.321223	-0.361108	0.719107	0.877033
ZNF596	-0.0319293	0.00906989	-3.52036	0.000430961	0.00418151	-0.0408828	0.151122	-4.17841	0.000136253	0.00397611	0.022753	0.138856	0.940985	0.349951	0.634757
ZNF598	0.0059005	0.00538947	1.09482	0.273595	0.442453	-0.00388123	0.080868	-0.619509	0.538762	0.712186	0.0337447	0.035557	3.19245	0.00211465	0.0694229
ZNF606	0.00330074	0.00931371	0.354396	0.723042	0.82515	-0.00121129	0.141075	-0.116691	0.907633	0.951521	0.0219337	0.131137	1.03979	0.302017	0.59263
ZNF608	0.00552784	0.00425796	1.29824	0.194206	0.349462	0.00642217	0.0372641	1.3558	0.18205	0.362593	0.0017633	0.0244721	0.18144	0.856547	0.942123
ZNF609	-0.121198	0.0359262	-3.37354	0.000742088	0.00624779	-0.101717	1.73852	-2.52789	0.0151226	0.0707806	-0.197764	1.59882	-2.47915	0.015583	0.149939
ZNF610	-0.0253215	0.00726574	-3.48506	0.000492029	0.00459418	-0.0198605	0.118142	-2.59163	0.0128969	0.0637416	-0.0738932	0.106237	-3.23322	0.00186901	0.065862
ZNF611	-0.0363345	0.0197396	-1.84069	0.0656667	0.16225	-0.0423249	0.382413	-1.88043	0.0666485	0.189469	-0.016378	0.330834	-0.398665	0.691355	0.862194
ZNF614	0.00540531	0.0100376	0.538505	0.590228	0.730187	-0.000892978	0.107961	-0.0828593	0.934338	0.967058	0.0466361	0.0986655	1.69131	0.0958316	0.343895
ZNF615	0.0114172	0.00954574	1.19605	0.231676	0.396601	0.01567	0.142845	1.52421	0.134581	0.297991	-0.0151741	0.147007	-0.590261	0.556918	0.782081
ZNF616	-0.00251641	0.0058	-0.433863	0.664388	0.783995	-0.000543707	0.0603123	-0.0889359	0.929535	0.964631	-0.020286	0.0772179	-1.10561	0.272685	0.566842
ZNF618	-0.025823	0.014277	-1.80871	0.0704963	0.170537	-0.0318488	0.242989	-2.04136	0.047212	0.149915	0.00520921	0.245006	0.14713	0.883453	0.954397
ZNF621	-0.00946235	0.00862728	-1.09679	0.272732	0.441536	-0.0088596	0.0980394	-0.88852	0.379071	0.574498	-0.0112572	0.0868103	-0.654235	0.515106	0.754747
ZNF622	-0.0186306	0.00715854	-2.60257	0.00925273	0.0392384	-0.0162993	0.0708269	-1.98611	0.0532433	0.162472	-0.0260494	0.049498	-1.77939	0.0795195	0.315891
ZNF623	-0.0213249	0.013944	-1.52932	0.126184	0.257368	-0.0212856	0.277729	-1.38257	0.173742	0.352486	-0.0215039	0.240899	-0.653729	0.51543	0.755101
ZNF624	-0.00890297	0.00607314	-1.46596	0.142659	0.281374	-0.0104386	0.0556336	-1.61466	0.113502	0.266463	0.0026278	0.0723991	0.148335	0.882505	0.954087
ZNF627	-0.0235381	0.00815651	-2.8858	0.00390416	0.0209649	-0.0201951	0.116715	-2.35429	0.0230652	0.0935609	-0.0550671	0.112707	-2.09032	0.0403213	0.230814
ZNF630	-0.0163568	0.00941458	-1.73739	0.0823181	0.189206	-0.0188313	0.18341	-1.93185	0.0598037	0.175761	0.0179913	0.179784	0.495391	0.621929	0.823819
ZNF638	0.0940294	0.0325902	2.88521	0.00391155	0.0209851	0.12	2.1983	3.35168	0.00165341	0.0172289	-0.0315043	2.13068	-0.400231	0.690206	0.861714
ZNF639	0.000694257	0.00972538	0.0713861	0.94309	0.968498	0.00383956	0.150005	0.37361	0.710481	0.836166	-0.0262715	0.165299	-0.873065	0.385615	0.663441
ZNF641	-0.0409382	0.0148305	-2.7604	0.00577305	0.0277201	-0.0384692	0.25648	-2.29486	0.0265459	0.102941	-0.0498321	0.209213	-1.56629	0.121793	0.384566
ZNF644	-0.069793	0.0206834	-3.37435	0.000739916	0.00624122	-0.0770155	0.983047	-3.50598	0.00105638	0.0129454	-0.0133491	0.925751	-0.21738	0.828545	0.931742
ZNF649	0.0062065	0.00504881	1.2293	0.218959	0.380782	0.00795961	0.0413774	1.50009	0.1407	0.307418	-0.0105676	0.0649379	-0.643854	0.521776	0.759542
ZNF652	-0.0607783	0.0216317	-2.80968	0.00495902	0.0248187	-0.0693422	0.591246	-2.9521	0.00503686	0.0341384	-0.0129625	0.572035	-0.233546	0.81602	0.925332
ZNF654	-0.0360912	0.0252634	-1.4286	0.15312	0.295154	-0.0222534	0.771166	-0.806488	0.424279	0.617347	-0.107816	0.803314	-1.71626	0.0905401	0.336295
ZNF658	-0.0620378	0.0131839	-4.70559	2.53129e-06	0.00010447	-0.0668503	0.243451	-4.70735	2.49808e-05	0.00153461	-0.0320158	0.245565	-0.902617	0.369827	0.649799
ZNF66	-0.019607	0.0132789	-1.47656	0.139795	0.277285	-0.014614	0.197994	-1.04195	0.3031	0.499875	-0.062788	0.214306	-1.52227	0.132782	0.40056
