## Supplementary material for "Single-cell multi-cohort dissection of the schizophrenia transcriptome": TableS4_DE_genes_merged_tables (part 20 of 43)

### Sheet: Ex-L6b_SEMA3D (continued)
gene	Meta_logFC	Meta_se	Meta_tstat	Meta_P.Value	Meta_adj.P.Val	McLean_logFC	McLean_AveExpr	McLean_t	McLean_p_val	McLean_p_adj.loc	MtSinai_logFC	MtSinai_AveExpr	MtSinai_t	MtSinai_p_val	MtSinai_p_adj.loc
ZNF665	-0.0100336	0.00654901	-1.53208	0.125502	0.256191	-0.0113881	0.0695485	-1.57292	0.122869	0.281107	-0.00393769	0.0741649	-0.256369	0.798419	0.91715
ZNF667	-0.06253	0.0263013	-2.37745	0.0174328	0.0611576	-0.0881412	0.646367	-2.99988	0.00442526	0.0318421	0.0407641	0.563372	0.690846	0.491949	0.740573
ZNF667-AS1	-0.0735028	0.0191163	-3.84503	0.000120537	0.00169044	-0.0723623	0.320637	-3.43659	0.00129361	0.0146702	-0.07885	0.315805	-1.72938	0.0881516	0.332178
ZNF668	-0.0218318	0.0058778	-3.71428	0.000203785	0.00248087	-0.0241134	0.0916754	-3.92421	0.000300461	0.00630577	0.00272678	0.0807838	0.135257	0.892797	0.958132
ZNF670-ZNF695	0.00379203	0.00923193	0.410752	0.681255	0.796497	-0.00100171	0.103986	-0.0949664	0.924771	0.962524	0.0194862	0.0872167	1.02099	0.310776	0.602015
ZNF671	-0.0141536	0.00557224	-2.54002	0.0110847	0.0445237	-0.0165646	0.0638306	-2.76783	0.00821245	0.0476182	0.0015511	0.0511433	0.101551	0.919403	0.968781
ZNF674	-0.0397601	0.00988402	-4.02266	5.75439e-05	0.000994886	-0.0334919	0.15245	-3.22444	0.00237518	0.021395	-0.0998352	0.163696	-3.10472	0.0027493	0.074242
ZNF675	0.0478936	0.0332753	1.43932	0.150061	0.291594	0.0237748	0.815335	0.631956	0.530671	0.705839	0.134573	0.750292	1.88689	0.0633325	0.283891
ZNF677	-0.0133417	0.00681363	-1.9581	0.0502186	0.133378	-0.0107605	0.0645814	-1.4492	0.154339	0.32828	-0.0271058	0.0624171	-1.5809	0.118413	0.379141
ZNF678	-0.0237298	0.0124383	-1.9078	0.0564169	0.145331	-0.0231116	0.200092	-1.75504	0.086181	0.224253	-0.0288432	0.223031	-0.761548	0.44889	0.709156
ZNF680	0.0817192	0.0238202	3.43066	0.000602108	0.00536465	0.105447	0.402554	4.10777	0.000170046	0.00440595	-0.0653327	0.526919	-1.02234	0.310287	0.60122
ZNF681	-0.00892248	0.00763451	-1.1687	0.242523	0.409377	-0.0101071	0.0921421	-1.24262	0.220559	0.408458	-0.0001502	0.111152	-0.00678597	0.994605	0.998493
ZNF682	-0.0733512	0.0188086	-3.89988	9.62405e-05	0.00144062	-0.0602849	0.293719	-2.69638	0.00988098	0.0538099	-0.104989	0.318245	-3.0178	0.00354996	0.0819776
ZNF684	-0.00915567	0.00479294	-1.91024	0.0561023	0.144746	-0.0107139	0.0486148	-2.10719	0.0408091	0.136614	0.0032767	0.0477263	0.228155	0.820191	0.927445
ZNF688	0.00578831	0.00609221	0.950116	0.342054	0.514547	0.00240443	0.0791401	0.382105	0.704214	0.832267	0.0563953	0.0823558	2.31747	0.0237141	0.18302
ZNF69	-0.030539	0.0127915	-2.38744	0.016966	0.0599071	-0.0290477	0.21343	-2.13411	0.0384186	0.131545	-0.041813	0.239757	-1.11724	0.267714	0.561981
ZNF692	0.0212045	0.0135026	1.57041	0.11632	0.242548	0.0130185	0.296258	0.83334	0.409134	0.603362	0.0453822	0.178534	1.69035	0.0954135	0.343719
ZNF697	-0.0267356	0.00758048	-3.5269	0.000420459	0.00409682	-0.029932	0.0842424	-3.43663	0.00129346	0.0146702	-0.0167503	0.0648805	-1.08811	0.28028	0.574547
ZNF699	-0.021198	0.00747687	-2.83514	0.00458057	0.0234529	-0.0258407	0.0929715	-3.14307	0.00298363	0.0247117	0.0010061	0.078439	0.055958	0.955535	0.983273
ZNF7	-0.044555	0.0125689	-3.54485	0.000392839	0.00389002	-0.0377688	0.158195	-2.79669	0.00761551	0.0451076	-0.0884899	0.22632	-2.57522	0.0121343	0.135091
ZNF701	0.00238306	0.00885928	0.26899	0.787937	0.867303	0.00376926	0.132127	0.402151	0.689511	0.82179	-0.00923887	0.135917	-0.340429	0.734554	0.884495
ZNF704	-0.0614175	0.0324634	-1.8919	0.0585044	0.149178	-0.051808	1.54009	-1.44909	0.15437	0.328285	-0.10656	1.57569	-1.37515	0.173473	0.455501
ZNF706	0.0904737	0.029492	3.06774	0.00215683	0.0136124	0.103454	0.700382	3.20639	0.00249906	0.0220957	0.0245484	0.697237	0.337608	0.736716	0.885088
ZNF707	0.00254004	0.0054099	0.469516	0.638701	0.764288	-0.000661935	0.0552853	-0.112753	0.910737	0.953453	0.0205695	0.0612015	1.47657	0.144279	0.417449
ZNF708	-0.0565865	0.0228787	-2.47332	0.0133863	0.0506316	-0.0686905	0.505266	-2.73126	0.00903078	0.0505864	0.00150037	0.669398	0.0272327	0.978352	0.99087
ZNF71	-0.0202394	0.00987216	-2.05015	0.0403498	0.113866	-0.0183021	0.147316	-1.74908	0.0872183	0.226239	-0.035931	0.162781	-1.20654	0.231674	0.526494
ZNF710	-0.0351598	0.0122192	-2.87742	0.00400944	0.0213081	-0.0373978	0.203503	-2.8437	0.00672873	0.0414043	-0.021026	0.218425	-0.636205	0.526719	0.762562
ZNF711	-0.0298349	0.0133556	-2.23389	0.0254906	0.0812606	-0.0370075	0.245282	-2.51141	0.0157522	0.0726679	0.00316503	0.220531	0.100135	0.920524	0.969013
ZNF714	-0.0115859	0.0195701	-0.59202	0.553837	0.70374	-0.0149401	0.252807	-0.697573	0.489107	0.670874	0.00538207	0.294587	0.111729	0.911373	0.9651
ZNF717	-0.0560492	0.015058	-3.72221	0.000197484	0.00242006	-0.0471252	0.343223	-2.86021	0.00644076	0.0403016	-0.101297	0.345147	-2.73036	0.00799893	0.114542
ZNF718	-0.0182401	0.0252064	-0.723628	0.469294	0.633399	0.000113201	0.607065	0.00401327	0.996816	0.998198	-0.0910059	0.593162	-1.62036	0.109656	0.362779
ZNF720	-0.0103274	0.0132136	-0.781576	0.434464	0.602387	-0.00432162	0.281575	-0.305717	0.761256	0.869832	-0.0518937	0.278152	-1.39541	0.167306	0.449415
ZNF721	-0.133533	0.0445432	-2.99784	0.002719	0.0160726	-0.130631	1.6061	-2.59686	0.0127283	0.0632724	-0.144072	1.56907	-1.50293	0.137363	0.407645
ZNF727	-0.0145121	0.0129472	-1.12087	0.262345	0.430634	-0.0181219	0.141346	-1.29496	0.202063	0.386879	0.0069405	0.203531	0.203444	0.839379	0.935658
ZNF736	-0.0110006	0.0244409	-0.450091	0.652645	0.774568	-0.0137351	0.560322	-0.498544	0.620572	0.771941	-0.000896755	0.598369	-0.0169332	0.986538	0.993935
ZNF737	-0.0738678	0.0166362	-4.44019	8.98775e-06	0.000262943	-0.0632292	0.256987	-3.36629	0.00158538	0.0166703	-0.112588	0.254532	-3.14195	0.00246088	0.0713879
ZNF738	-0.0126276	0.00564493	-2.23698	0.0252877	0.0808366	-0.00682069	0.0647757	-1.112	0.272149	0.467442	-0.0447682	0.0635154	-3.10236	0.00276866	0.074242
ZNF74	-0.0251285	0.00735041	-3.41865	0.000629328	0.00553043	-0.0266739	0.117934	-3.43066	0.00131613	0.0147949	-0.012132	0.12179	-0.538064	0.592241	0.804709
ZNF740	-0.0235268	0.00540688	-4.35128	1.35347e-05	0.000354887	-0.0252754	0.0933268	-4.51542	4.65542e-05	0.00205874	0.000833489	0.0812877	0.0398927	0.968292	0.98813
ZNF746	-0.016343	0.00998112	-1.63739	0.101549	0.21857	-0.0151775	0.184301	-1.44116	0.156586	0.331229	-0.0266282	0.198853	-0.851126	0.397604	0.672035
ZNF749	-0.000274678	0.0088714	-0.0309622	0.9753	0.98629	-0.000244587	0.0845562	-0.0259194	0.979438	0.99122	-0.000503598	0.152691	-0.0193485	0.984618	0.993098
ZNF75A	-0.109097	0.0198816	-5.48734	4.08042e-08	5.8724e-06	-0.107392	0.423234	-4.90963	1.28692e-05	0.00108553	-0.117199	0.39884	-2.4579	0.0164558	0.153838
ZNF75D	-0.0541347	0.0151401	-3.57557	0.000349461	0.00356689	-0.0597972	0.222489	-3.32944	0.00176229	0.017927	-0.0402289	0.177532	-1.42935	0.157354	0.435057
ZNF76	-0.0473241	0.0167583	-2.82393	0.00474393	0.0240332	-0.0592232	0.312827	-3.0578	0.00377728	0.028774	-0.0118776	0.246358	-0.355317	0.723421	0.879499
ZNF761	0.0114068	0.0119262	0.956448	0.338846	0.511589	0.00472025	0.158601	0.359153	0.721191	0.84269	0.0425931	0.169186	1.50063	0.137952	0.408157
ZNF765	0.000228672	0.0102178	0.0223798	0.982145	0.98994	-0.000993765	0.0884035	-0.0824484	0.934675	0.967321	0.00335091	0.0882212	0.173957	0.862402	0.944458
ZNF766	0.00305597	0.0115633	0.264281	0.791563	0.869541	0.00285995	0.221491	0.226428	0.821912	0.90353	0.00407088	0.218714	0.141643	0.887769	0.956645
ZNF768	0.00150732	0.00551166	0.273479	0.784485	0.865608	0.00407154	0.0670484	0.622878	0.536565	0.710583	-0.00480039	0.0299566	-0.468233	0.641074	0.834323
ZNF77	-0.0228227	0.00496624	-4.59557	4.31577e-06	0.000156342	-0.0224647	0.051194	-4.27056	0.000101857	0.00333443	-0.0257573	0.0574561	-1.71002	0.091695	0.337569
ZNF770	0.0297482	0.0255834	1.16279	0.244913	0.411788	0.0420233	0.324697	1.36771	0.178639	0.358622	0.00200016	0.313813	0.0432978	0.965588	0.987201
ZNF771	-0.0140087	0.0116135	-1.20624	0.227724	0.391725	-0.0261757	0.207269	-2.0387	0.0474883	0.150473	0.0407347	0.136563	1.4957	0.13923	0.410025
ZNF773	-0.0159272	0.0065715	-2.42368	0.0153642	0.055432	-0.0172023	0.090177	-2.50991	0.0158106	0.0727507	-0.00139494	0.0792215	-0.0602881	0.952111	0.982279
ZNF774	-0.00467298	0.0116013	-0.402799	0.687096	0.800493	-0.0256119	0.189744	-1.97786	0.0541989	0.164303	0.0804845	0.163029	3.082	0.00294056	0.0762537
ZNF776	0.00081563	0.00734344	0.111069	0.911561	0.951126	-0.00436939	0.0820969	-0.549007	0.585763	0.747389	0.0305136	0.0383872	1.602	0.114477	0.371913
ZNF777	-0.0262658	0.00866583	-3.03097	0.00243772	0.0148446	-0.0263467	0.146028	-2.80838	0.00738543	0.0441293	-0.0257959	0.123866	-1.1403	0.258052	0.552792
ZNF778	-0.00200908	0.00970905	-0.206929	0.836065	0.898918	-0.00718168	0.141645	-0.683647	0.497767	0.678186	0.0282983	0.125572	1.11287	0.269573	0.564122
ZNF780A	-0.0135408	0.0066317	-2.04182	0.041169	0.115445	-0.014568	0.0896735	-1.99275	0.0524852	0.161222	-0.00876714	0.0760657	-0.556309	0.579775	0.796867
ZNF780B	-0.028244	0.0288071	-0.980453	0.326862	0.498753	-0.0206565	0.961243	-0.64228	0.524009	0.7007	-0.0590354	0.940896	-0.911208	0.365316	0.645847
ZNF782	-0.00585593	0.0198757	-0.294627	0.768279	0.855073	-0.0104582	0.670511	-0.484905	0.630138	0.778717	0.0200738	0.69007	0.392118	0.696164	0.86455
ZNF783	-0.0184647	0.0137809	-1.33988	0.180284	0.33127	-0.0113074	0.32962	-0.737386	0.464784	0.651115	-0.0485162	0.214264	-1.54406	0.127087	0.392186
ZNF785	-0.00667479	0.0150136	-0.444584	0.65662	0.777768	0.000136262	0.281441	0.00831626	0.993402	0.99758	-0.0423268	0.315722	-1.1291	0.262713	0.55709
ZNF786	-0.0668	0.0157465	-4.24221	2.21333e-05	0.000508493	-0.056522	0.274482	-3.34963	0.00166315	0.0172681	-0.136086	0.278164	-3.10617	0.00273755	0.074242
ZNF787	-0.011282	0.00757146	-1.49007	0.136205	0.272232	-0.00821395	0.122484	-1.03122	0.308049	0.504508	-0.0400264	0.080659	-1.64173	0.105646	0.357075
ZNF789	-0.0444408	0.0159473	-2.78672	0.0053244	0.0261491	-0.0383265	0.298894	-2.21153	0.0322149	0.116958	-0.0782289	0.387871	-1.92023	0.0589072	0.273813
ZNF79	-0.0188427	0.00543254	-3.46848	0.000523414	0.00480046	-0.0203873	0.0656848	-3.45051	0.0012423	0.0143417	-0.0103973	0.0509822	-0.752571	0.454233	0.712228
ZNF790	-0.00673021	0.0148078	-0.454504	0.649466	0.772382	-0.0115561	0.222601	-0.726489	0.471369	0.656093	0.0246194	0.265015	0.60725	0.545651	0.775781
ZNF791	-0.0238711	0.0152428	-1.56606	0.117335	0.244266	-0.0229836	0.327148	-1.38635	0.172593	0.350834	-0.0287229	0.340966	-0.741019	0.461163	0.717737
ZNF793	-0.0466253	0.0153727	-3.033	0.00242139	0.0147738	-0.0379048	0.347311	-2.2579	0.02894	0.109291	-0.0919145	0.345855	-2.40253	0.0189396	0.162968
ZNF800	0.0180088	0.0211985	0.849532	0.395585	0.565877	0.00458206	0.499468	0.192867	0.847947	0.917627	0.0704537	0.439814	1.5005	0.137987	0.408157
ZNF804A	0.00106579	0.0263299	0.0404783	0.967712	0.982469	-0.0137149	0.381788	-0.482243	0.632029	0.780439	0.0897415	0.474411	1.28829	0.20265	0.490332
ZNF804B	-0.102196	0.0776647	-1.31587	0.188219	0.341346	-0.0799894	1.32162	-0.857334	0.396352	0.590924	-0.152306	0.884044	-1.08672	0.282815	0.576665
ZNF805	-0.0146903	0.00563641	-2.60631	0.00915225	0.0389409	-0.0123716	0.0554047	-2.06655	0.0446657	0.144582	-0.0327868	0.0749157	-1.96036	0.0539381	0.264338
ZNF808	-0.000718906	0.00668041	-0.107614	0.914302	0.952635	-0.00375281	0.10087	-0.536354	0.594403	0.754329	0.0305614	0.119153	1.3603	0.178104	0.461302
ZNF81	-0.0440334	0.0138866	-3.17093	0.0015195	0.0106608	-0.0407022	0.336389	-2.76279	0.00832103	0.047959	-0.0705727	0.341582	-1.69714	0.0941161	0.34175
ZNF814	-0.0807019	0.0250716	-3.21885	0.00128704	0.00946721	-0.0773581	0.474989	-2.83702	0.00684857	0.0417224	-0.0989914	0.600763	-1.5523	0.125105	0.389109
ZNF821	-0.0888684	0.0238032	-3.73346	0.000188865	0.00235949	-0.0958715	0.616772	-3.64969	0.000690433	0.0101462	-0.056723	0.638994	-1.00788	0.316985	0.608181
ZNF823	-0.0201125	0.00705474	-2.85092	0.00435934	0.0226412	-0.0215984	0.0864946	-2.97901	0.00468334	0.0329211	0.00633782	0.082636	0.207193	0.836662	0.935098
ZNF827	-0.117696	0.0291425	-4.03864	5.37621e-05	0.000954339	-0.126109	0.855862	-3.88421	0.000339691	0.00675754	-0.082813	0.736113	-1.25262	0.214517	0.503853
ZNF829	-0.00452627	0.00784335	-0.577083	0.563883	0.711069	0.0043794	0.101542	0.520785	0.605115	0.761319	-0.0640965	0.141308	-2.94711	0.00435551	0.0869297
ZNF83	-0.00939922	0.0230839	-0.407177	0.683878	0.798191	-0.00501055	0.458926	-0.185886	0.853384	0.920614	-0.0214721	0.490358	-0.480283	0.632525	0.829183
ZNF830	0.00275629	0.00765046	0.360277	0.71864	0.822618	0.00287923	0.0786437	0.352889	0.725849	0.845897	0.00186129	0.0852425	0.0845526	0.932859	0.975047
ZNF831	-0.00250553	0.0210754	-0.118884	0.905367	0.947168	-0.0186955	0.5411	-0.819868	0.41669	0.610069	0.0923572	0.614339	1.67322	0.0987509	0.349424
ZNF836	-0.00516949	0.00721557	-0.716435	0.473723	0.637441	-0.00653637	0.0895264	-0.843916	0.40326	0.597446	0.00381051	0.0872969	0.191943	0.848343	0.938525
ZNF839	-0.0433462	0.0121074	-3.58014	0.000343414	0.00353698	-0.0378748	0.175413	-2.88438	0.00603986	0.038647	-0.0743919	0.20511	-2.37834	0.0201262	0.167808
ZNF84	-0.0287285	0.0202733	-1.41706	0.156465	0.299752	-0.0188878	0.53522	-0.848829	0.40055	0.594573	-0.0768069	0.536617	-1.56163	0.122888	0.38601
ZNF844	-0.00926812	0.00755344	-1.22701	0.219821	0.381435	-0.0109261	0.0758708	-1.31042	0.196823	0.380477	-0.00167969	0.0788635	-0.0941642	0.925248	0.97175
ZNF846	-0.0579322	0.0215159	-2.69252	0.00709134	0.0324802	-0.0605602	0.464594	-2.52672	0.0151663	0.0709276	-0.0470233	0.417809	-0.962956	0.338887	0.626325
ZNF85	-0.0187521	0.00927739	-2.02127	0.0432514	0.119458	-0.0089505	0.0825149	-0.833729	0.408989	0.603227	-0.0476622	0.0939257	-2.5851	0.0118222	0.133026
ZNF852	-0.0223379	0.00684606	-3.26288	0.00110287	0.00838876	-0.0217414	0.0847551	-2.99077	0.00453631	0.0323791	-0.0270145	0.0927417	-1.3271	0.188792	0.473454
ZNF862	-0.0678567	0.0221651	-3.06142	0.00220291	0.0137828	-0.0583714	0.463494	-2.36721	0.0223649	0.0918439	-0.107776	0.345861	-2.13057	0.0366715	0.220303
ZNF865	-0.00828341	0.00717592	-1.15433	0.248364	0.415955	-0.0124885	0.0962767	-1.69059	0.0979555	0.242365	0.0621352	0.111049	2.05547	0.0442161	0.239775
ZNF880	-0.0284336	0.00836611	-3.39866	0.000677157	0.00582234	-0.030789	0.0928082	-3.44242	0.00127189	0.0145958	-0.0119534	0.0975176	-0.50526	0.614966	0.819482
ZNF891	0.0222493	0.0125629	1.77103	0.076555	0.18025	0.0174325	0.277197	1.31941	0.193825	0.376571	0.0676603	0.318772	1.66782	0.0998223	0.350196
ZNF90	-0.000998883	0.0105409	-0.0947624	0.924504	0.957652	-0.00202659	0.113972	-0.159787	0.873785	0.933654	0.00129641	0.0650565	0.0683964	0.945665	0.979513
ZNF91	-0.0346848	0.028769	-1.20563	0.227959	0.392067	-0.0318794	1.55279	-1.03566	0.305994	0.502711	-0.0540569	1.45062	-0.668298	0.506143	0.748232
ZNF92	-0.0102934	0.00799322	-1.28776	0.197828	0.354654	-0.0117138	0.102132	-1.39101	0.171186	0.348894	0.00262758	0.131748	0.103455	0.917898	0.967965
ZNF98	0.0222816	0.0209182	1.06518	0.286795	0.455632	0.0166463	0.302011	0.719361	0.475705	0.659617	0.0474675	0.320595	0.970301	0.335294	0.623665
ZNFX1	-0.0338405	0.0128167	-2.64034	0.00828227	0.0362126	-0.0331127	0.248787	-2.37806	0.0217918	0.0904222	-0.0378777	0.215035	-1.15504	0.252004	0.547811
ZNHIT1	0.00434172	0.00859421	0.505192	0.613424	0.747251	0.00224053	0.0825251	0.232273	0.817398	0.901034	0.0124303	0.0774362	0.65679	0.513472	0.753774
ZNHIT3	-0.0179815	0.0107876	-1.66686	0.0955414	0.209534	-0.0270658	0.15792	-2.24814	0.0296041	0.110678	0.0190221	0.144998	0.782859	0.436352	0.698764
ZNHIT6	-0.0231817	0.0195883	-1.18344	0.236634	0.402138	-0.0187312	0.549816	-0.872622	0.387585	0.582133	-0.0453425	0.528297	-0.94663	0.347086	0.631606
ZNRF1	-0.106261	0.0268438	-3.9585	7.54206e-05	0.00120548	-0.122836	0.790947	-4.1981	0.000128062	0.00385388	-0.0181504	0.816183	-0.269042	0.78869	0.9134
ZNRF2	-0.119026	0.0309817	-3.84181	0.000122133	0.00170661	-0.0990972	0.730322	-2.82611	0.00704876	0.0426692	-0.189955	0.753611	-2.87145	0.00540312	0.0941756
ZNRF3	-0.107118	0.0283897	-3.77314	0.000161204	0.00208375	-0.0958535	1.19502	-3.13648	0.00303887	0.0249767	-0.178055	1.1422	-2.32176	0.023164	0.180867
ZP3	-0.0227183	0.00949758	-2.39201	0.0167564	0.0593432	-0.0168102	0.0865735	-1.68411	0.0992102	0.244607	-0.0792381	0.140829	-2.56659	0.0125114	0.136653
ZPBP	-0.00868267	0.00502654	-1.72736	0.0841022	0.192072	-0.00713494	0.0490058	-1.38548	0.172856	0.351183	-0.0398623	0.132187	-1.72458	0.0890194	0.33367
ZPR1	0.00310121	0.00936697	0.331079	0.740585	0.836742	0.00822777	0.0888673	0.795578	0.43054	0.622226	-0.0203084	0.0843639	-0.918952	0.361281	0.642797
ZRANB1	-0.00473825	0.0187949	-0.252102	0.800962	0.876092	-0.000434786	0.419573	-0.0216412	0.982832	0.992797	-0.0349099	0.51556	-0.656242	0.513822	0.754188
ZRANB2	0.0427128	0.0398841	1.07092	0.284204	0.453001	0.0612714	1.64786	1.31761	0.194424	0.377445	-0.00892546	1.59655	-0.115065	0.908723	0.964474
ZRANB2-AS1	0.00420831	0.0133819	0.314477	0.753159	0.845221	0.00607771	0.0854719	0.45082	0.654466	0.798505	-0.120987	0.451239	-1.09663	0.278553	0.572971
ZRANB3	-0.188067	0.0362346	-5.19025	2.10013e-07	1.75482e-05	-0.185003	1.0342	-4.47224	5.34991e-05	0.00222387	-0.198167	1.03887	-2.63844	0.0102586	0.126249
ZRSR2	0.00275753	0.0126347	0.21825	0.827234	0.89314	0.0030973	0.269587	0.226522	0.82184	0.90353	0.000772363	0.249903	0.0233693	0.981422	0.992068
ZSCAN1	-0.0189304	0.00616276	-3.07175	0.00212811	0.0135049	-0.023798	0.0685082	-3.51879	0.00101738	0.012669	0.00489257	0.0577587	0.327	0.744645	0.888866
ZSCAN12	-0.0116473	0.00420709	-2.76849	0.00563165	0.0272071	-0.0123359	0.0592828	-2.83788	0.00683304	0.041713	-0.00145318	0.0658339	-0.0868842	0.931012	0.97441
ZSCAN16-AS1	-0.0133978	0.00998458	-1.34184	0.179646	0.330519	-0.0104577	0.15339	-0.989941	0.327591	0.524255	-0.0380188	0.185153	-1.24366	0.217778	0.508002
ZSCAN18	-0.0126316	0.0256831	-0.491826	0.622842	0.752949	-0.0461423	0.532691	-1.54105	0.130433	0.291544	0.0806747	0.479906	1.6147	0.110878	0.364813
ZSCAN21	-0.0165223	0.00786462	-2.10084	0.0356548	0.104179	-0.0172487	0.087358	-2.09717	0.0417319	0.138499	-0.00876851	0.096147	-0.326303	0.745289	0.889267
ZSCAN23	-0.00369778	0.0102961	-0.359142	0.719489	0.822883	-0.00265073	0.147461	-0.238095	0.812908	0.898599	-0.00988706	0.143694	-0.365273	0.71601	0.8745
ZSCAN25	-0.00784938	0.00773441	-1.01486	0.31017	0.480666	-0.009846	0.11339	-1.25144	0.217355	0.404339	0.0495814	0.0891373	1.17502	0.24604	0.543209
ZSCAN29	-0.00691806	0.00488801	-1.41531	0.156977	0.300447	-0.00689941	0.0506975	-1.34988	0.183926	0.36498	-0.00711785	0.0583871	-0.425529	0.671757	0.850569
ZSCAN30	-0.0416628	0.0175932	-2.36812	0.0178785	0.0623251	-0.0415258	0.31113	-2.16447	0.0358701	0.125728	-0.0423873	0.394212	-0.960931	0.339897	0.626819
ZSCAN31	0.0319142	0.0243751	1.3093	0.190434	0.344175	0.0466941	0.444138	1.61653	0.113095	0.266165	-0.00464157	0.381852	-0.102175	0.91891	0.968465
ZSCAN32	-0.0222464	0.006216	-3.57889	0.000345063	0.0035486	-0.0214164	0.0715354	-3.25342	0.00218838	0.020474	-0.0290787	0.090682	-1.53962	0.128165	0.392964
ZSCAN5A	-0.124479	0.0227676	-5.46735	4.5682e-08	6.22562e-06	-0.148	0.653783	-5.70459	9.02765e-07	0.000242613	-0.0456773	0.44524	-0.961893	0.339417	0.626666
ZSCAN9	-0.0152394	0.0048828	-3.12103	0.00180223	0.0120761	-0.0173265	0.0443444	-3.21895	0.00241222	0.0215922	-0.0055415	0.0332293	-0.477605	0.634421	0.829857
ZSWIM3	-0.0188561	0.00662323	-2.84696	0.00441391	0.0228356	-0.0203872	0.116563	-2.88886	0.00596808	0.0383935	-0.00754203	0.101496	-0.393152	0.695403	0.86455
ZSWIM4	-0.0123237	0.00970851	-1.26937	0.204309	0.362282	-0.0143728	0.0867219	-1.33504	0.188775	0.371063	-0.00340175	0.0870819	-0.151427	0.880075	0.953332
ZSWIM5	-0.142011	0.0292345	-4.85764	1.18796e-06	6.32627e-05	-0.130484	1.07052	-4.1008	0.000173791	0.00445306	-0.204446	0.953847	-2.76083	0.00735706	0.109701
ZSWIM6	-0.0536939	0.032096	-1.67292	0.0943438	0.207664	-0.0435448	1.63187	-1.24311	0.22038	0.408323	-0.1068	1.5117	-1.33286	0.186903	0.470965
ZSWIM7	-0.0211955	0.0194558	-1.08942	0.27597	0.444785	-0.0239356	0.312414	-1.11068	0.272712	0.468007	-0.00911975	0.363199	-0.201584	0.840827	0.936367
ZSWIM8	-0.00209016	0.0197186	-0.106	0.915583	0.953368	-0.0113086	0.519178	-0.490435	0.626252	0.776082	0.0229991	0.376384	0.604599	0.547402	0.776381
ZW10	-0.024384	0.00838385	-2.90845	0.0036322	0.0198551	-0.0207394	0.140886	-2.34389	0.0236432	0.0949421	-0.0563913	0.140436	-2.15057	0.0349684	0.215272
ZWILCH	-0.0440097	0.0115846	-3.79898	0.000145292	0.00192105	-0.0451229	0.116883	-3.56759	0.00088654	0.0117218	-0.0382121	0.118102	-1.32387	0.190236	0.475219
ZXDC	-0.0212563	0.0231118	-0.919716	0.357721	0.529503	-0.0270637	0.724626	-1.03617	0.305759	0.502557	-0.000302826	0.584154	-0.00610376	0.995147	0.99869
ZYG11B	-0.0317495	0.0266365	-1.19195	0.23328	0.39849	-0.0154629	0.979206	-0.523057	0.603547	0.76009	-0.102022	0.941046	-1.6614	0.10111	0.351298
ZYX	-0.091509	0.017806	-5.13923	2.75862e-07	2.17382e-05	-0.0849864	0.418963	-4.37312	7.34988e-05	0.00267092	-0.125622	0.315825	-2.82654	0.00613014	0.100912
ZZEF1	-0.0810504	0.0265572	-3.05192	0.00227383	0.0141271	-0.0707171	0.734856	-2.39254	0.0210475	0.088317	-0.12434	0.700905	-2.05529	0.0435865	0.238375

### Sheet: Ex-L6b_SEMA3E
gene	Meta_logFC	Meta_se	Meta_tstat	Meta_P.Value	Meta_adj.P.Val	McLean_logFC	McLean_AveExpr	McLean_t	McLean_p_val	McLean_p_adj.loc	MtSinai_logFC	MtSinai_AveExpr	MtSinai_t	MtSinai_p_val	MtSinai_p_adj.loc
A1BG	-0.00484592	0.00755542	-0.641384	0.521273	0.727941	-0.00617821	0.0515261	-0.781361	0.438455	0.697792	0.0091443	0.0940846	0.356883	0.722283	0.898776
A1BG-AS1	-0.014936	0.013247	-1.1275	0.259531	0.499144	-0.00340177	0.144678	-0.230911	0.818372	0.925362	-0.0636508	0.135092	-2.10235	0.0392221	0.294051
A2M	-0.000731306	0.00799582	-0.0914611	0.927126	0.970173	0.00198344	0.0649717	0.242534	0.809407	0.922228	-0.0596404	0.151774	-1.56555	0.122218	0.457178
A2ML1	-0.00394765	0.00736051	-0.536328	0.591732	0.777703	-0.00373035	0.0438901	-0.488236	0.627622	0.824824	-0.00675093	0.0792378	-0.246004	0.8065	0.933897
A2ML1-AS1	-0.0379739	0.0183041	-2.07461	0.0380225	0.1661	-0.0269522	0.164018	-1.40064	0.16806	0.435851	-0.142753	0.280047	-2.40605	0.0191382	0.232668
AAAS	-0.0113969	0.0096479	-1.18128	0.237491	0.476259	-0.0239405	0.1108	-2.34314	0.0233449	0.163961	0.0918295	0.081742	3.13302	0.00272402	0.13335
AACS	-0.0875816	0.0349606	-2.50515	0.0122398	0.0849732	-0.0975213	0.940381	-2.55147	0.0139924	0.128038	-0.0366749	0.908758	-0.423994	0.672906	0.877139
AADAT	-4.80887e-05	0.0119087	-0.00403812	0.996778	0.99855	0.000639986	0.132765	0.0512134	0.95937	0.985745	-0.00685073	0.177996	-0.174353	0.862105	0.954745
AAGAB	-0.00835392	0.0264018	-0.316415	0.751688	0.879507	0.0151539	0.529446	0.522186	0.60396	0.811176	-0.121274	0.469187	-1.90673	0.0607758	0.349847
AAK1	0.0581891	0.0384474	1.51347	0.13016	0.337463	0.0751698	2.22179	1.85978	0.0690957	0.280855	-0.103268	2.26043	-0.828578	0.410238	0.735031
AAMDC	0.0170625	0.0204304	0.835155	0.40363	0.633321	0.0365727	0.27803	1.67639	0.100211	0.333537	-0.122019	0.391706	-2.0948	0.0399115	0.296371
AAMP	-0.00762144	0.013302	-0.572954	0.566676	0.75905	-0.00739699	0.145997	-0.490272	0.626192	0.823801	-0.00840494	0.123776	-0.298168	0.766483	0.917042
AAR2	-0.0221149	0.0106937	-2.06803	0.0386371	0.167621	-0.0153958	0.132947	-1.31046	0.196322	0.470685	-0.0545745	0.119051	-2.11345	0.0382292	0.290677
AARS	-0.0489655	0.0243599	-2.01009	0.044422	0.182212	-0.039864	0.471795	-1.49997	0.14022	0.39686	-0.0967974	0.376883	-1.58877	0.116745	0.448074
AARS2	-0.00679676	0.00785054	-0.86577	0.386616	0.619332	-0.00765161	0.0672416	-0.948754	0.347532	0.628299	0.00864587	0.109181	0.252228	0.80176	0.93177
AASDH	-0.0474275	0.0188082	-2.52165	0.0116807	0.0824862	-0.0491265	0.37826	-2.44582	0.0181971	0.144702	-0.035334	0.300373	-0.659354	0.511892	0.797601
AASDHPPT	-0.0469909	0.0262281	-1.79163	0.0731928	0.242127	-0.0452583	0.421769	-1.58471	0.119647	0.366768	-0.0563225	0.479359	-0.849782	0.398424	0.727056
AASS	0.0021062	0.00722467	0.291529	0.770646	0.891844	0.00671694	0.0667041	0.886353	0.379879	0.65368	-0.0438841	0.0988233	-1.83356	0.0710902	0.372982
AATF	-0.0215288	0.01968	-1.09394	0.273979	0.514569	-0.0132197	0.366881	-0.626724	0.533831	0.765664	-0.0773764	0.394379	-1.41495	0.16164	0.510279
AATK	-0.0136384	0.0287127	-0.474996	0.63479	0.804666	0.00579978	0.706327	0.182765	0.855758	0.940902	-0.1014	0.542599	-1.50381	0.137253	0.478336
ABAT	0.0111783	0.0336778	0.33192	0.73995	0.873818	0.0200719	0.765931	0.538287	0.592885	0.804842	-0.0281868	0.753077	-0.359297	0.720485	0.898088
ABCA1	-0.00689484	0.0150805	-0.457202	0.647526	0.812966	-0.00757977	0.0958826	-0.446489	0.657561	0.842294	-0.00433182	0.119706	-0.131908	0.89546	0.965327
ABCA10	-0.0627211	0.0399252	-1.57096	0.116191	0.314862	-0.0594588	0.737351	-1.2351	0.223201	0.502559	-0.0699085	0.698208	-0.978348	0.331365	0.675275
ABCA2	-0.0436361	0.0197797	-2.20611	0.0273764	0.135568	-0.0431755	0.44726	-2.00443	0.0507249	0.239699	-0.0461136	0.299686	-0.923093	0.359218	0.698308
ABCA3	-0.0135511	0.0384752	-0.352202	0.724687	0.863391	0.0113923	1.04412	0.261461	0.794864	0.916711	-0.101856	0.822328	-1.24241	0.218345	0.575791
ABCA5	-0.0893482	0.0391412	-2.28272	0.022447	0.121352	-0.068535	1.19489	-1.62537	0.110679	0.35157	-0.219012	1.18776	-2.08098	0.0411988	0.2989
ABCA6	-0.0276486	0.0186589	-1.48179	0.138396	0.349391	-0.0356385	0.385614	-1.77388	0.0824719	0.301979	0.0224911	0.294979	0.446884	0.656377	0.869479
ABCA7	0.0297539	0.0177684	1.67454	0.0940247	0.278958	0.0588335	0.209271	2.69063	0.00987751	0.108174	-0.026775	0.130808	-0.878249	0.382897	0.715101
ABCA8	0.00665106	0.0040965	1.6236	0.104462	0.297107	0.00656113	0.0278483	1.511	0.137392	0.392606	0.00737879	0.0196088	0.597364	0.552245	0.817998
ABCA9	-0.00205214	0.0196422	-0.104476	0.916792	0.965867	-0.00413235	0.374155	-0.194963	0.846251	0.93761	0.0106005	0.295026	0.202789	0.839904	0.947175
ABCA9-AS1	-0.0135166	0.00702005	-1.92543	0.0541758	0.204742	-0.0166446	0.0503894	-2.2776	0.0272779	0.177791	0.0238523	0.0906218	0.944308	0.34835	0.690087
ABCB1	-0.0627962	0.0585053	-1.07334	0.283118	0.524934	-0.0326638	0.425788	-0.390263	0.698612	0.868081	-0.0915877	0.491015	-1.11947	0.267509	0.623847
ABCB10	-0.0625344	0.0167034	-3.74381	0.000181252	0.00679872	-0.0537376	0.317548	-3.05078	0.00372285	0.0661393	-0.141039	0.389808	-2.68031	0.00921708	0.186285
ABCB7	-0.0317269	0.0200433	-1.58292	0.11344	0.310856	-0.0170887	0.409073	-0.784954	0.436366	0.69674	-0.113163	0.359423	-2.20382	0.0309211	0.269055
ABCB8	-0.0237393	0.0225383	-1.05329	0.29221	0.534584	-0.036755	0.309904	-1.44605	0.154709	0.418419	0.024145	0.325168	0.495257	0.622013	0.853011
ABCB9	-0.027728	0.037018	-0.749041	0.453832	0.675312	-0.0270465	0.816896	-0.658488	0.513393	0.750905	-0.0306767	0.645872	-0.359058	0.720691	0.898182
ABCC1	-0.0139	0.0266587	-0.521403	0.602086	0.783145	-0.0213394	0.570508	-0.731312	0.46817	0.718104	0.0236608	0.547991	0.360872	0.719312	0.897722
ABCC10	-0.0250574	0.0152086	-1.64758	0.0994389	0.28742	-0.0233465	0.248988	-1.45078	0.153392	0.416432	-0.0393633	0.225691	-0.845917	0.400561	0.728884
ABCC4	-0.0222368	0.0148967	-1.49273	0.135507	0.345892	-0.0250439	0.183272	-1.60854	0.114322	0.358122	0.00815936	0.14158	0.159262	0.874206	0.959316
ABCC5	-0.0989967	0.0342297	-2.89213	0.00382644	0.0428271	-0.107519	1.11817	-2.92439	0.00526898	0.0790662	-0.0435493	1.03179	-0.464381	0.643856	0.864135
ABCC8	-0.0556004	0.0325809	-1.70653	0.0879091	0.26861	-0.0344628	0.861571	-0.951367	0.346218	0.626904	-0.145104	0.734991	-1.94664	0.0557043	0.340323
ABCC9	-0.0199185	0.0282598	-0.704836	0.480912	0.697381	-0.0438759	0.443923	-1.35223	0.182717	0.454179	0.0553513	0.352603	0.962416	0.339246	0.682555
ABCD2	0.0166692	0.0159129	1.04753	0.294855	0.537382	0.00787251	0.268314	0.459225	0.648161	0.83664	0.0714471	0.238917	1.67014	0.0994814	0.420447
ABCD3	-0.0321588	0.0184365	-1.74431	0.0811059	0.257467	-0.0330344	0.37716	-1.69373	0.0968434	0.328052	-0.0248101	0.371247	-0.439085	0.66199	0.871351
ABCD4	0.0527451	0.0333365	1.5822	0.113604	0.310974	0.0623586	0.542363	1.6299	0.109892	0.350321	0.0224316	0.489318	0.330178	0.742279	0.907004
ABCE1	-0.0235774	0.0174177	-1.35364	0.17585	0.401501	-0.00482881	0.262903	-0.251932	0.802177	0.91979	-0.112447	0.237126	-2.69462	0.0088675	0.184375
ABCF1	0.00156929	0.0115241	0.136175	0.891683	0.95456	0.00430317	0.152987	0.355518	0.723771	0.880812	-0.0249295	0.196916	-0.66155	0.510492	0.79755
ABCF3	-0.00367173	0.00741124	-0.495427	0.620299	0.795188	-0.00943781	0.0849803	-1.14248	0.258962	0.544555	0.0201157	0.0583465	1.19889	0.234725	0.592241
ABCG1	-0.0373131	0.0155574	-2.39841	0.0164666	0.101036	-0.0322654	0.317368	-1.97235	0.0543882	0.248584	-0.0850745	0.274708	-1.69064	0.0954782	0.415935
ABCG4	0.00401768	0.00647713	0.620287	0.535069	0.738196	0.00851438	0.0559826	1.20566	0.233902	0.516988	-0.0198049	0.0513975	-1.21842	0.227269	0.583087
ABCG8	-0.00962017	0.0117476	-0.818904	0.412841	0.641673	-0.00493167	0.135006	-0.385023	0.701934	0.869566	-0.0344512	0.114001	-1.16874	0.246584	0.605913
ABHD10	-0.0194268	0.0118045	-1.64572	0.0998213	0.288165	-0.0157062	0.193758	-1.27507	0.208467	0.485009	-0.0612813	0.184874	-1.48329	0.142612	0.487668
ABHD11	-0.00813342	0.00922947	-0.881245	0.378185	0.613172	-0.00615034	0.0856919	-0.584296	0.561777	0.78474	-0.0147282	0.0319184	-0.767281	0.446016	0.762415
ABHD12	0.0193717	0.0237384	0.816049	0.414472	0.643206	0.0234022	0.603723	0.929995	0.357061	0.637415	-0.0132124	0.650562	-0.184664	0.854042	0.953124
ABHD12B	-0.0424065	0.0188348	-2.2515	0.024354	0.126739	-0.0526487	0.256476	-2.55127	0.0139996	0.128038	0.00869115	0.270811	0.188556	0.851001	0.951985
ABHD13	0.0276132	0.0200056	1.38027	0.167503	0.389055	0.0460084	0.216902	2.08493	0.0425777	0.218485	-0.0572712	0.241124	-1.20817	0.231159	0.587974
ABHD15-AS1	0.0163548	0.0237821	0.687693	0.491646	0.705746	0.0193518	0.204967	0.778262	0.440616	0.698746	-0.0158101	0.409294	-0.194085	0.846866	0.950851
ABHD17A	-0.00818605	0.0170882	-0.479046	0.631906	0.803057	0.00319539	0.338065	0.168731	0.866723	0.945212	-0.0580633	0.192022	-1.4646	0.147631	0.494122
ABHD17B	-0.0287856	0.0198933	-1.447	0.147897	0.36393	-0.0205963	0.390454	-0.956607	0.343594	0.624009	-0.0765671	0.358867	-1.47223	0.145564	0.491008
ABHD17C	-0.0263347	0.0130894	-2.01192	0.0442288	0.181956	-0.0185018	0.216018	-1.34353	0.185463	0.457267	-0.0996303	0.215837	-2.36509	0.020881	0.2398
ABHD18	-0.0626341	0.0372552	-1.68121	0.0927212	0.276869	-0.0511303	1.07431	-1.2468	0.218564	0.495921	-0.116979	1.05237	-1.3124	0.193791	0.549013
ABHD2	0.0443296	0.0305066	1.45311	0.146192	0.361096	0.0703538	0.873279	2.14084	0.0374318	0.205103	-0.117885	0.787319	-1.43681	0.15535	0.503996
ABHD3	0.0596861	0.0192032	3.10813	0.00188272	0.0283478	0.0605509	0.253197	2.85392	0.00637282	0.0855334	0.0557677	0.235716	1.23484	0.221134	0.57784
ABHD5	-0.0334107	0.0158619	-2.10636	0.0351733	0.158252	-0.0396908	0.269905	-2.34082	0.0234746	0.164209	0.010596	0.224598	0.236071	0.814086	0.936021
ABHD6	-0.0950352	0.0266412	-3.56723	0.000360781	0.0103427	-0.0920979	0.572444	-3.20541	0.00240867	0.0543645	-0.113042	0.629637	-1.58902	0.116688	0.448074
ABHD8	-0.0116859	0.0201604	-0.57965	0.562151	0.755881	-0.0137048	0.432835	-0.632385	0.530158	0.763237	0.00129342	0.325985	0.0235384	0.98129	0.993153
ABI1	-0.0225297	0.0304769	-0.739237	0.459763	0.680457	-0.00940288	0.817923	-0.283007	0.778397	0.909366	-0.0921816	0.848283	-1.20446	0.232581	0.589928
ABI2	-0.105118	0.03874	-2.71343	0.00665902	0.0592238	-0.0880271	1.83744	-2.1625	0.0356299	0.198728	-0.269317	1.91277	-2.13454	0.036401	0.284341
ABI3BP	0.0100452	0.00647138	1.55225	0.120602	0.322302	0.0119216	0.0331939	1.77969	0.0815043	0.300052	-0.0162044	0.0595836	-0.646751	0.520476	0.802383
ABL1	-0.070925	0.0305653	-2.32044	0.0203169	0.11537	-0.0853085	0.810779	-2.57098	0.0133205	0.125453	0.00965406	0.777491	0.122924	0.902529	0.967282
ABL2	-0.0860436	0.0311719	-2.7603	0.00577488	0.0548366	-0.0940528	1.02444	-2.8665	0.00616129	0.083568	-0.0118413	0.885602	-0.118567	0.905978	0.968887
ABLIM1	0.0939123	0.0459724	2.0428	0.0410724	0.174324	0.12514	1.87139	2.50272	0.0158084	0.133703	-0.0767665	1.72632	-0.656702	0.513586	0.799119
ABLIM2	-0.0286187	0.0486872	-0.587808	0.556661	0.752	-0.0249299	1.31741	-0.451314	0.653816	0.840153	-0.041462	1.23046	-0.402269	0.688746	0.88419
ABLIM3	0.00581363	0.0316626	0.183612	0.854318	0.933207	0.0131951	0.68079	0.381386	0.704612	0.870762	-0.0322365	0.637308	-0.410387	0.68281	0.882285
ABR	-0.00432166	0.0482616	-0.0895465	0.928648	0.970832	0.0146637	1.71764	0.270132	0.788225	0.912787	-0.0759316	1.55928	-0.720241	0.473842	0.778686
ABRACL	-0.0352752	0.0114322	-3.0856	0.00203141	0.0295353	-0.0297796	0.13338	-2.40802	0.0199592	0.151344	-0.0675651	0.109772	-2.25391	0.0274237	0.260084
ABT1	-0.0257689	0.00914801	-2.81688	0.00484923	0.0500084	-0.0208662	0.0483804	-1.92991	0.0602904	0.261727	-0.038122	0.0425351	-2.22125	0.0296619	0.264877
ABTB1	-0.0755975	0.0194755	-3.88167	0.000103741	0.00464542	-0.0629281	0.385083	-2.85133	0.00641713	0.0858291	-0.120185	0.256019	-2.90286	0.0049789	0.158345
ABTB2	0.000489445	0.00503393	0.0972292	0.922544	0.968307	0.00372606	0.0260648	0.694468	0.490761	0.735568	-0.0233082	0.0306891	-1.6021	0.113762	0.44278
AC002066.1	0.093771	0.0378495	2.47747	0.0132319	0.0891356	0.0667867	0.54415	1.55645	0.126717	0.37634	0.188366	0.480222	2.34459	0.0224203	0.244234
AC004053.1	-0.00560875	0.0121738	-0.460724	0.644996	0.811238	-0.00223447	0.0823779	-0.181722	0.856601	0.941027	-0.17264	0.824569	-1.99556	0.0499838	0.322187
AC005009.2	-0.00291196	0.0120514	-0.241628	0.809069	0.912186	-0.00150011	0.0619778	-0.114487	0.909405	0.966786	-0.010665	0.133615	-0.347338	0.729408	0.902344
AC005498.3	-0.00819473	0.00642254	-1.27593	0.201979	0.43588	-0.0225063	0.103522	-2.34102	0.0234635	0.164209	0.00334033	0.00471415	0.387012	0.699954	0.89007
AC007091.1	-0.00064235	0.0100911	-0.063655	0.949245	0.979338	-0.000526081	0.0889884	-0.0467214	0.962931	0.986842	-0.00111676	0.0733595	-0.0490995	0.960984	0.984636
AC007319.1	-0.0306285	0.0259727	-1.17926	0.238296	0.47717	-0.0332548	0.215028	-1.17898	0.245049	0.527718	-0.0159897	0.314656	-0.240115	0.811105	0.935109
AC007364.1	-0.00916445	0.010811	-0.847693	0.396609	0.626473	-0.0156963	0.170916	-0.967767	0.338047	0.61978	-0.00394189	0.0212168	-0.271803	0.786596	0.923906
AC009120.4	0.000336901	0.00314475	0.107131	0.914685	0.964967	0.000536599	0.00859975	0.170404	0.865413	0.944607	-0.0740066	0.40363	-1.21805	0.227407	0.58331
AC009228.1	-0.00355233	0.0122229	-0.290628	0.771336	0.892264	0.00615683	0.112078	0.46045	0.647293	0.836422	-0.0529025	0.135195	-1.75488	0.0837772	0.397945
AC009264.1	-0.00335349	0.00484456	-0.692219	0.4888	0.702989	-0.00159739	0.0371034	-0.321227	0.749443	0.89336	-0.0360951	0.0749054	-1.68102	0.0973398	0.417518
AC010884.1	0.0201926	0.0117868	1.71316	0.0866839	0.266487	0.0123431	0.107586	0.946904	0.348477	0.629514	0.0553817	0.0974826	2.00661	0.0487644	0.318951
AC010894.3	-0.00252648	0.00769934	-0.328142	0.742804	0.874872	-0.0319567	0.137335	-1.59933	0.117159	0.362585	0.00260518	0.00121359	0.312235	0.755816	0.912677
AC011997.1	0.0121294	0.024618	0.492704	0.622221	0.796601	0.0104455	0.297663	0.364334	0.717297	0.876929	0.0168554	0.212479	0.350926	0.726775	0.900765
AC012593.1	-0.00355607	0.00426034	-0.834693	0.40389	0.633461	-0.00490271	0.0345155	-1.0957	0.278716	0.562495	0.00950983	0.0239815	0.682314	0.497355	0.790946
AC015923.1	-0.0295558	0.0191948	-1.53978	0.123615	0.327025	-0.0492221	0.321045	-1.03333	0.307878	0.591389	-0.0257433	0.0629603	-1.22745	0.22388	0.579858
AC016716.2	-0.0117798	0.0055444	-2.12463	0.0336177	0.153456	-0.0135447	0.0247897	-2.34279	0.0233641	0.163961	0.00842928	0.0576578	0.43087	0.667924	0.87509
AC016831.7	-0.0160841	0.0522963	-0.307558	0.758419	0.884426	0.0298359	3.63465	0.536834	0.59388	0.805521	-0.370893	1.47986	-2.40079	0.0201035	0.235827
AC019330.1	-0.0166236	0.00665939	-2.49626	0.0125511	0.0862598	-0.0198402	0.0688291	-2.85149	0.00641439	0.0858291	0.0184787	0.0750996	0.803955	0.42422	0.745876
AC023590.1	-0.0242449	0.0407968	-0.594285	0.552322	0.74894	-0.00995298	0.263399	-0.229812	0.819458	0.925776	-0.136818	0.542136	-1.12562	0.266925	0.623138
AC026167.1	0.0020994	0.00384038	0.546665	0.584609	0.772414	0.002713	0.0167778	0.681471	0.498872	0.742282	-0.00612318	0.0240009	-0.420158	0.675693	0.878261
AC062028.1	-0.0359546	0.0185717	-1.93599	0.0528691	0.20208	-0.0384671	0.226894	-1.91801	0.0611135	0.263616	-0.020838	0.276464	-0.423582	0.673206	0.877184
AC067956.1	-0.142008	0.0717216	-1.97999	0.0477043	0.189848	-0.0528541	1.66881	-0.570779	0.571342	0.789669	-0.275684	1.28624	-2.43134	0.0176797	0.226172
AC079117.1	-0.00632134	0.0225451	-0.280386	0.779181	0.896334	-0.00146361	0.100969	-0.0628762	0.950192	0.983181	-0.0798858	0.333653	-0.88189	0.382897	0.715101
AC091133.1	-0.00513853	0.00715989	-0.717683	0.472953	0.691298	0.00205778	0.0625476	0.26723	0.790445	0.913909	-0.0510678	0.0735298	-2.62509	0.0106868	0.19279
AC092535.3	0.00673215	0.00984005	0.684158	0.493876	0.707406	0.0342698	0.206389	1.66411	0.102703	0.337035	-0.00141532	0.0103057	-0.126351	0.899827	0.966585
AC098617.1	-0.0488977	0.0445847	-1.09674	0.272757	0.513469	-0.0507023	0.297365	-1.04487	0.302659	0.587128	-0.0391196	0.74827	-0.346333	0.730545	0.902479
AC099850.1	-0.00269539	0.0106054	-0.254152	0.799378	0.907886	0.00387115	0.111831	0.340934	0.734652	0.886427	-0.0475903	0.151185	-1.60294	0.113576	0.44278
AC105760.2	-0.00309506	0.0066757	-0.463631	0.642912	0.810344	-0.000584506	0.0706301	-0.0836936	0.933651	0.976117	-0.0296722	0.0800094	-1.30582	0.196008	0.551639
AC140912.1	-0.0175834	0.011776	-1.49316	0.135396	0.345797	-0.0154058	0.112522	-1.16912	0.248172	0.531581	-0.0262197	0.104962	-0.999151	0.321259	0.66861
AC159540.1	-0.000672134	0.00224651	-0.29919	0.764795	0.888285	-0.000678697	0.000904432	-0.302074	0.76391	0.901118	0.0254529	2.17052	0.179557	0.858033	0.95337
ACAA1	-0.0302522	0.019981	-1.51405	0.130014	0.337313	-0.0210391	0.358732	-0.949331	0.347242	0.627974	-0.0702697	0.255955	-1.52137	0.132797	0.472353
ACACA	-0.0049522	0.0324551	-0.152586	0.878724	0.946476	-0.00439641	1.83861	-0.130645	0.896606	0.959991	-0.0123539	1.77835	-0.100598	0.920165	0.973378
ACACB	0.0313936	0.00907603	3.45896	0.000542268	0.0134438	0.0355092	0.0944702	3.67196	0.000607806	0.0275999	0.000965985	0.101784	0.0367374	0.970802	0.989887
ACAD10	-0.000405577	0.0165276	-0.0245394	0.980422	0.992449	-0.00194128	0.264818	-0.108802	0.913817	0.967936	0.00887776	0.280284	0.202373	0.840229	0.94731
ACAD8	-0.0120379	0.0109551	-1.09884	0.271839	0.51266	-0.0137488	0.154236	-1.15425	0.254155	0.539002	-0.0026489	0.127158	-0.0949299	0.924649	0.975747
ACAD9	0.0137722	0.0177599	0.775466	0.438064	0.662816	0.00188079	0.324898	0.0993894	0.921246	0.970241	0.101647	0.284211	1.97596	0.0522119	0.328901
ACADM	-0.0523112	0.0236125	-2.21541	0.0267323	0.133993	-0.0488441	0.580394	-1.94197	0.0580643	0.257453	-0.0780646	0.599793	-1.13882	0.258769	0.61569
ACADSB	-0.0443867	0.0256961	-1.72737	0.084101	0.261469	-0.0357759	0.51172	-1.27757	0.20759	0.48383	-0.0902825	0.460145	-1.39648	0.167106	0.516698
ACADVL	-0.0219847	0.0253512	-0.867207	0.385828	0.618836	-0.0337053	0.603831	-1.14795	0.256721	0.542001	0.0123466	0.328201	0.245697	0.806656	0.933984
ACAP2	0.0444602	0.0396023	1.12267	0.261579	0.501497	0.0925799	1.36483	2.16462	0.0354576	0.198292	-0.244793	1.31888	-2.33446	0.0225283	0.245075
ACAP3	-0.118534	0.0429058	-2.76266	0.00573322	0.0547055	-0.116526	1.12135	-2.18116	0.0342301	0.195841	-0.122183	0.693034	-1.6967	0.0943194	0.413621
ACAT1	0.0207301	0.0243074	0.852833	0.393752	0.624373	0.0197346	0.48487	0.748577	0.457791	0.710532	0.0263783	0.478512	0.420089	0.675743	0.878261
ACAT2	-0.00669966	0.0113805	-0.588697	0.556065	0.751549	-0.00286175	0.11623	-0.227705	0.82085	0.926261	-0.0241813	0.113677	-0.901524	0.370487	0.707438
ACBD3	-0.0545882	0.0209515	-2.60545	0.0091753	0.0714301	-0.0373235	0.421474	-1.65876	0.103732	0.338854	-0.167166	0.418992	-2.9094	0.00488738	0.158345
ACBD4	0.0014888	0.0130845	0.113783	0.90941	0.962515	-0.00965942	0.171403	-0.662922	0.510575	0.749349	0.0479179	0.13953	1.61145	0.111707	0.440914
ACBD5	-0.0413292	0.0154424	-2.67636	0.00744278	0.062864	-0.0414887	0.306445	-2.57175	0.0132945	0.125405	-0.0395839	0.34957	-0.741706	0.460816	0.771069
ACBD6	-0.0372049	0.0355526	-1.04647	0.295342	0.538023	-0.0158917	1.58026	-0.416895	0.678627	0.853993	-0.179678	1.54345	-1.82309	0.0726787	0.377374
ACCS	-0.00777242	0.00808684	-0.96112	0.336492	0.57618	-0.0071815	0.0697391	-0.840312	0.40493	0.67271	-0.0128298	0.0867543	-0.513153	0.609505	0.846828
ACD	0.00539264	0.00571348	0.943844	0.345249	0.58365	0.00460278	0.0633866	0.763405	0.448985	0.704755	0.0123459	0.0360078	0.690142	0.492484	0.78832
ACER2	0.000902609	0.0198015	0.0455828	0.963643	0.985441	0.000620621	0.283918	0.0282604	0.977572	0.992255	0.00212872	0.255197	0.0464858	0.963059	0.985621
ACER3	-0.0946158	0.0308756	-3.06442	0.00218094	0.0306899	-0.0686249	0.84216	-1.99033	0.0523071	0.244424	-0.199826	0.692941	-2.88057	0.00530308	0.15931
ACHE	0.0141631	0.00821496	1.72406	0.0846963	0.262551	0.005932	0.0533194	0.689799	0.493666	0.737955	0.100047	0.0361436	3.60162	0.00084952	0.0984982
ACIN1	-0.0096119	0.0217746	-0.441427	0.658904	0.820381	-0.0114222	0.636946	-0.49902	0.620061	0.819987	0.00762795	0.622138	0.107991	0.91432	0.971323
ACKR1	0.0147609	0.00724426	2.03759	0.0415906	0.175684	0.0162115	0.0341253	2.04683	0.0463745	0.228336	0.00733509	0.0285004	0.409331	0.683711	0.882511
ACLY	-0.00977893	0.00968319	-1.00989	0.312549	0.555435	-0.00674866	0.154177	-0.659588	0.512694	0.750626	-0.0357928	0.156245	-1.19396	0.236637	0.595096
ACMSD	-0.00370351	0.00720265	-0.514187	0.607121	0.786154	-0.0004836	0.0447622	-0.0648987	0.948526	0.982184	-0.0494911	0.100682	-1.76127	0.0826818	0.396358
ACO1	-0.0117817	0.0200213	-0.588457	0.556225	0.751549	-0.0146795	0.290123	-0.664016	0.50988	0.748973	0.00143719	0.249376	0.0304383	0.975807	0.990811
ACO2	-0.00790012	0.0241917	-0.326564	0.743998	0.875491	-0.004323	0.588849	-0.166722	0.868295	0.945916	-0.0319361	0.526128	-0.475144	0.636205	0.859949
ACOT11	0.0664933	0.0312182	2.12995	0.0331757	0.152762	0.0664948	0.586464	1.92032	0.0608133	0.263009	0.0664866	0.51541	0.921448	0.36007	0.698348
ACOT13	-0.00254875	0.00990477	-0.257325	0.796928	0.906638	0.00234531	0.157517	0.228984	0.819862	0.92595	-0.073157	0.195011	-1.88047	0.0643213	0.359161
ACOT7	0.00334699	0.0275175	0.121632	0.903191	0.9595	-0.00156117	0.529709	-0.0513001	0.959301	0.985745	0.0253502	0.487774	0.393427	0.695233	0.887679
ACOT8	-0.036368	0.0152271	-2.38837	0.0169231	0.102793	-0.0527579	0.217594	-3.07312	0.00349831	0.0643043	0.0240878	0.165174	0.730562	0.467553	0.774887
ACOT9	-0.00122294	0.0103819	-0.117796	0.906229	0.961402	0.00730446	0.13525	0.663708	0.510076	0.749163	-0.0701311	0.154845	-2.24168	0.0282443	0.261412
ACOX1	-0.033225	0.0160819	-2.06599	0.0388296	0.168203	-0.0456578	0.26876	-2.64283	0.0110919	0.114139	0.047489	0.240993	1.07884	0.284465	0.639756
ACOX3	0.00169349	0.0196291	0.0862745	0.931248	0.971617	0.0208268	0.33035	0.988873	0.32772	0.610343	-0.124818	0.36751	-2.30475	0.0242352	0.251955
ACP1	-0.0237216	0.0122294	-1.93972	0.0524134	0.201114	-0.0141111	0.199545	-1.097	0.278155	0.561852	-0.114065	0.168792	-2.89215	0.00513227	0.158609
ACP2	-0.00870764	0.0089281	-0.975307	0.329408	0.571199	-0.0141699	0.0833254	-1.40002	0.167986	0.435843	0.0104486	0.0547119	0.551259	0.58326	0.83417
ACP6	0.0366396	0.0207017	1.76988	0.0767469	0.248772	0.0306385	0.228377	1.26397	0.212684	0.489323	0.0528133	0.210979	1.32716	0.188889	0.543951
ACSBG1	-0.00119472	0.00415867	-0.287285	0.773894	0.893991	-0.000795228	0.0207578	-0.177449	0.859908	0.942034	-0.00367219	0.0147581	-0.329048	0.74313	0.907449
ACSF3	0.00088911	0.0162083	0.0548551	0.956254	0.981747	0.0191224	0.246375	1.06905	0.290432	0.575135	-0.082786	0.214012	-2.16046	0.0342587	0.278365
ACSL1	-0.0169512	0.0140183	-1.20922	0.226579	0.465526	-0.00700499	0.220217	-0.475442	0.636644	0.830555	-0.111982	0.22506	-2.45886	0.0164845	0.220927
ACSL3	-0.0257045	0.0328813	-0.781738	0.434369	0.659257	-0.00854617	0.877392	-0.24264	0.809326	0.922228	-0.142095	0.833548	-1.54899	0.12602	0.462034
ACSL4	-0.0641231	0.0235186	-2.72648	0.00640141	0.057916	-0.0697256	0.740148	-2.78212	0.00771533	0.0944474	-0.0227939	0.680361	-0.334862	0.738758	0.905942
ACSM3	-0.0191596	0.00740205	-2.58841	0.00964189	0.0736724	-0.0174152	0.0533213	-2.32081	0.0246238	0.168374	-0.0820879	0.177909	-1.8213	0.0733185	0.378338
ACSM6	-0.00205889	0.0117664	-0.174981	0.861095	0.937098	-0.00527201	0.0513974	-0.416336	0.679358	0.854059	0.0182528	0.0921223	0.573307	0.568683	0.827767
ACSS1	0.00414334	0.00361101	1.14742	0.251209	0.491236	0.00309962	0.0149908	0.807386	0.423456	0.687186	0.0121531	0.0101388	1.14272	0.257155	0.61511
ACSS2	-0.00578714	0.0139918	-0.41361	0.67916	0.834148	-0.00277637	0.209532	-0.182761	0.855761	0.940902	-0.022626	0.193468	-0.629793	0.530938	0.806564
ACSS3	-0.0019322	0.00606307	-0.318684	0.749966	0.878293	7.28814e-05	0.0544288	0.0113467	0.990994	0.996546	-0.0183264	0.0527829	-0.997815	0.321901	0.669161
ACTA2	-0.014403	0.00882755	-1.6316	0.102764	0.294233	-0.0147629	0.0422189	-1.64653	0.106576	0.344211	-0.00302673	0.12773	-0.0600441	0.952409	0.981901
ACTB	-0.00288495	0.0780885	-0.0369446	0.970529	0.988149	-0.00644456	1.12398	-0.0715693	0.943313	0.980125	0.00791103	1.15609	0.0504471	0.959996	0.984219
ACTG1	-0.0372295	0.0308884	-1.20529	0.228091	0.466148	-0.0499101	0.609104	-1.49656	0.141102	0.398089	0.039285	0.486895	0.479547	0.63335	0.859408
ACTL6B	0.0104617	0.0266343	0.39279	0.694474	0.844352	0.00550167	0.482877	0.187237	0.85227	0.93942	0.0333088	0.435438	0.528179	0.599092	0.842278
ACTN1	-0.0987138	0.0452579	-2.18114	0.0291731	0.14129	-0.0750774	1.23197	-1.46605	0.149204	0.409263	-0.183019	1.00099	-1.89234	0.0626979	0.355771
ACTN2	0.00202828	0.0230755	0.0878978	0.929958	0.971177	-0.000502762	0.532169	-0.0203474	0.983851	0.994503	0.0192953	0.495942	0.298979	0.765867	0.916992
ACTN4	-0.00357929	0.0270082	-0.132526	0.894568	0.956143	-0.0108397	0.650874	-0.373523	0.710416	0.873454	0.0434028	0.601576	0.587939	0.558518	0.821772
ACTR10	-0.0440013	0.0273917	-1.60638	0.108191	0.302586	-0.0311068	0.607011	-1.05239	0.297927	0.582151	-0.122412	0.639893	-1.67943	0.0976517	0.417518
ACTR1A	0.0200779	0.0190385	1.0546	0.291609	0.534078	0.0302321	0.303923	1.48711	0.143573	0.401368	-0.0523426	0.35127	-0.964098	0.338408	0.682283
ACTR1B	-0.0409599	0.024859	-1.64769	0.0994158	0.28742	-0.0156389	0.432086	-0.550413	0.584607	0.797878	-0.123609	0.32626	-2.408	0.0187538	0.231915
ACTR2	-0.167382	0.0358194	-4.67296	2.96895e-06	0.000457337	-0.15971	1.01542	-4.02964	0.000199987	0.0146269	-0.201581	0.876572	-2.40895	0.0187088	0.231913
ACTR3	-0.0265757	0.0204536	-1.29931	0.193836	0.425135	-0.0184843	0.467957	-0.838321	0.406036	0.673569	-0.0764908	0.438658	-1.39673	0.167031	0.516698
ACTR3B	-0.0210796	0.0321186	-0.656307	0.511627	0.720305	-0.00569991	0.805603	-0.164409	0.870105	0.946944	-0.114219	0.817233	-1.33876	0.185101	0.540094
ACTR3C	0.0150435	0.0191374	0.786079	0.431821	0.656752	0.00822182	0.231196	0.378148	0.707004	0.872133	0.0385048	0.206145	0.954945	0.342983	0.68517
ACTR5	-0.00877566	0.0101064	-0.868328	0.385215	0.618333	-0.0108357	0.125225	-0.99593	0.324315	0.607768	0.00418486	0.104879	0.153348	0.878578	0.959513
ACTR6	-0.0321494	0.0174008	-1.84758	0.0646635	0.223938	-0.0317275	0.257421	-1.66795	0.101885	0.335534	-0.0343131	0.219604	-0.796565	0.428472	0.748874
ACTR8	0.00500782	0.0112189	0.446374	0.655327	0.817513	-0.0109789	0.0488354	-0.797247	0.430096	0.691553	0.0365576	0.0643631	1.88971	0.0630547	0.356692
ACVR1	-0.000808678	0.0204554	-0.0395338	0.968465	0.987363	-0.0153768	0.238556	-0.678426	0.500808	0.743371	0.0631567	0.180157	1.3298	0.188697	0.543951
ACVR1B	-0.0364615	0.0225284	-1.61847	0.105561	0.298763	-0.0197534	0.507501	-0.803367	0.425752	0.688768	-0.123836	0.427967	-2.20238	0.0310274	0.269518
ACVR1C	0.00119824	0.00420164	0.285183	0.775504	0.894383	0.00257334	0.0293031	0.587871	0.559395	0.783464	-0.0149023	0.027351	-0.994915	0.323299	0.66967
ACVR2A	-0.0597629	0.029091	-2.05434	0.0399425	0.171354	-0.0474325	0.799172	-1.50856	0.138013	0.393505	-0.133082	0.817395	-1.73575	0.0871312	0.401847
ACVR2B	0.00826028	0.0160994	0.513079	0.607896	0.786565	0.0041869	0.243037	0.242283	0.8096	0.922228	0.0350281	0.218292	0.790712	0.431857	0.752186
ACYP1	-0.0452819	0.0141002	-3.21143	0.00132077	0.0229965	-0.0433597	0.194675	-2.90772	0.00551269	0.0802345	-0.0615106	0.223081	-1.41962	0.16028	0.508287
ACYP2	-0.145004	0.0418931	-3.46128	0.00053762	0.013386	-0.154795	1.71481	-3.48114	0.00107906	0.0377867	-0.0676867	1.69612	-0.541693	0.589798	0.836476
ADAL	-0.0358049	0.0160052	-2.23708	0.025281	0.129579	-0.0188428	0.243349	-1.02305	0.311447	0.595095	-0.0881155	0.170201	-2.72427	0.00818141	0.179695
ADAM10	0.00674859	0.0392303	0.172025	0.863418	0.938057	0.0286866	1.22646	0.68122	0.49903	0.742282	-0.137359	1.22406	-1.27268	0.207458	0.565592
ADAM11	-0.159246	0.0355098	-4.48457	7.30615e-06	0.000897957	-0.155994	0.944229	-3.62493	0.000701085	0.028595	-0.166185	0.579763	-2.6437	0.0101692	0.191576
ADAM12	-0.00367123	0.00713402	-0.514608	0.606827	0.786083	-0.00229378	0.0628252	-0.310093	0.757843	0.897794	-0.0220109	0.117736	-0.815491	0.417635	0.740632
ADAM15	0.0113829	0.0115728	0.983584	0.32532	0.567469	0.0133374	0.174036	1.07923	0.285917	0.569762	-0.00254488	0.136928	-0.0771421	0.938737	0.979585
ADAM17	-0.0750255	0.0297788	-2.51942	0.0117547	0.0828568	-0.0822443	0.612783	-2.53685	0.014516	0.129634	-0.0360548	0.56665	-0.47865	0.633721	0.859408
ADAM19	-0.0104711	0.0205812	-0.508771	0.610913	0.78859	0.000237566	0.340045	0.0105492	0.991627	0.996792	-0.0647606	0.309084	-1.2772	0.205871	0.563341
ADAM22	-0.0791766	0.0377242	-2.09883	0.0358322	0.159772	-0.0608394	1.75419	-1.50567	0.138752	0.394542	-0.203682	1.65148	-1.9345	0.0572067	0.344868
ADAM23	0.108181	0.0647017	1.672	0.0945252	0.279698	0.166473	2.90169	2.31634	0.0249684	0.169412	-0.14113	2.87363	-0.949535	0.345706	0.688492
ADAM29	0.00278397	0.00565673	0.492152	0.622612	0.796747	-0.00245643	0.0395381	-0.419283	0.676894	0.852357	0.0749057	0.0508614	3.44641	0.00103142	0.0984982
ADAM32	0.0284548	0.0287815	0.988648	0.322835	0.56468	0.0266505	0.285645	0.771839	0.444576	0.701751	0.0325627	0.269309	0.625011	0.534053	0.808238
ADAM9	0.0345366	0.0240129	1.43825	0.150362	0.367803	0.0582849	0.451248	2.24564	0.0294024	0.184482	-0.106592	0.482196	-1.68468	0.0966286	0.416549
ADAMTS10	-0.0201067	0.0213807	-0.940414	0.347005	0.585776	-0.0200248	0.518215	-0.863327	0.392282	0.663339	-0.0205696	0.406303	-0.373001	0.710307	0.893648
ADAMTS13	0.0122427	0.0151311	0.80911	0.418452	0.647346	0.0211624	0.187324	1.26465	0.212146	0.488862	-0.0277452	0.157373	-0.783079	0.436296	0.75541
ADAMTS16	-0.00656004	0.00828479	-0.791817	0.428467	0.654623	-0.0105719	0.0421028	-1.18396	0.242593	0.525226	0.0182609	0.0656368	0.822187	0.41384	0.738682
ADAMTS17	0.00788288	0.0113948	0.691797	0.489065	0.703195	0.0116134	0.0819428	0.93718	0.353604	0.634236	-0.0125402	0.0890601	-0.432506	0.666835	0.874256
ADAMTS18	-0.0165022	0.00515431	-3.20163	0.00136653	0.023389	-0.0153386	0.0388282	-2.73775	0.00867078	0.101008	-0.0229126	0.0179236	-1.74238	0.0859557	0.400524
ADAMTS19	-0.0612899	0.0491005	-1.24826	0.211938	0.448536	-0.000924724	1.03754	-0.0162508	0.987106	0.99528	-0.237242	0.809333	-2.44203	0.0173495	0.225277
ADAMTS2	0.109577	0.0236226	4.63865	3.50698e-06	0.000519437	0.134718	0.185953	5.2192	5.20696e-06	0.00262675	-0.0200504	0.276121	-0.342091	0.733436	0.903622
ADAMTS3	0.0554172	0.0359227	1.54268	0.122908	0.325754	0.0448933	0.489902	1.10695	0.274289	0.558437	0.0937425	0.559893	1.21123	0.229992	0.586816
ADAMTS6	-0.00470411	0.0067249	-0.699507	0.484235	0.699209	-0.00634737	0.0353269	-0.813859	0.419855	0.684805	5.91433e-05	0.0323413	0.00445412	0.996459	0.998199
ADAMTS8	-0.00483705	0.00400697	-1.20716	0.227371	0.465665	-0.00270121	0.0179112	-0.624967	0.534974	0.766476	-0.0178991	0.00860615	-1.67459	0.0986023	0.418652
ADAMTS9	-0.000570304	0.00276973	-0.205906	0.836865	0.925124	-0.000116334	0.00611228	-0.0397644	0.968447	0.989074	-0.00449386	0.0037982	-0.522493	0.603023	0.844072
ADAMTS9-AS2	-0.00889526	0.00666131	-1.33536	0.181758	0.409408	-0.00606448	0.0447335	-0.810315	0.421787	0.685837	-0.0196878	0.0312038	-1.34725	0.182365	0.535282
ADAMTSL1	-0.134992	0.115523	-1.16852	0.242596	0.482421	-0.162385	3.29062	-1.06842	0.292204	0.576957	-0.0975122	2.90478	-0.548501	0.585251	0.835253
ADAMTSL2	0.000849566	0.00669481	0.126899	0.89902	0.958289	-0.00313253	0.0599356	-0.441891	0.660567	0.843948	0.0337041	0.0515879	1.65524	0.102545	0.42503
ADAMTSL3	-0.0241959	0.0248905	-0.972091	0.331005	0.5729	-0.0199618	0.456176	-0.74738	0.458507	0.711171	-0.0521513	0.445545	-0.759894	0.449941	0.764661
ADAP1	0.0223639	0.0144797	1.5445	0.122467	0.325032	0.0379114	0.211705	2.23534	0.0301173	0.186438	-0.0194377	0.109492	-0.698963	0.486956	0.785192
ADAP2	-0.00322881	0.00608139	-0.530934	0.595464	0.778921	-0.00253075	0.0556555	-0.38787	0.699839	0.86864	-0.00784814	0.042534	-0.467587	0.641572	0.8628
ADAR	-0.0650387	0.0239479	-2.71584	0.00661085	0.0590225	-0.0713567	0.634732	-2.80148	0.00732952	0.0918623	-0.0169	0.622063	-0.240372	0.810764	0.935109
ADARB1	0.0119484	0.0241133	0.495508	0.620241	0.795188	0.00527438	0.507704	0.203322	0.839749	0.934348	0.0543675	0.576693	0.831312	0.408703	0.734444
ADARB2	0.0327448	0.0142054	2.3051	0.0211613	0.117973	0.0369913	0.160136	2.43316	0.018771	0.146838	0.00353538	0.153758	0.0886664	0.929626	0.976982
ADAT1	-0.0175212	0.00861775	-2.03315	0.0420375	0.176861	-0.0211832	0.129906	-2.34556	0.02321	0.163567	0.0197485	0.138511	0.685443	0.495391	0.789807
ADAT2	-0.0290303	0.0127013	-2.28562	0.0222765	0.121174	-0.022515	0.156242	-1.60726	0.114603	0.358515	-0.0591377	0.153404	-1.96385	0.0536316	0.333925
ADCK1	-0.00495096	0.011392	-0.434599	0.663854	0.823615	-0.00619552	0.155776	-0.510487	0.612067	0.815256	0.00427043	0.171355	0.129267	0.897527	0.9656
ADCK5	-0.00227079	0.0160786	-0.141231	0.887688	0.952346	-0.0129249	0.202044	-0.688565	0.494436	0.738395	0.0270865	0.138879	0.869305	0.387734	0.718558
ADCY1	0.0197458	0.0549007	0.359663	0.719099	0.859482	0.0338889	2.31298	0.563058	0.576035	0.792365	-0.0503197	2.2258	-0.375625	0.708363	0.892962
ADCY10	0.049402	0.0210191	2.35034	0.0187564	0.109607	0.0413731	0.133758	1.84431	0.0724746	0.287116	0.10715	0.173165	1.78103	0.0820193	0.395083
ADCY2	-0.0396125	0.0548704	-0.721929	0.470338	0.688871	-0.0145024	2.52545	-0.242035	0.809792	0.922238	-0.170078	2.40897	-1.24527	0.2173	0.575267
ADCY3	-0.0309469	0.0222657	-1.38989	0.164563	0.385177	-0.0225761	0.543751	-0.957795	0.343001	0.62352	-0.100312	0.557782	-1.47838	0.143916	0.488853
ADCY5	-0.0339793	0.0261484	-1.29948	0.193779	0.425135	-0.0284874	0.630388	-0.991335	0.326529	0.609871	-0.0604152	0.569924	-0.958249	0.341327	0.683897
ADCY6	-0.0477017	0.0233276	-2.04486	0.0408688	0.174035	-0.080513	0.361856	-3.10473	0.0032022	0.0624024	0.0914564	0.297651	1.7125	0.0913557	0.409877
ADCY7	0.0190295	0.0181352	1.04932	0.294032	0.536559	-0.00782047	0.104955	-0.320367	0.750438	0.893713	0.0521013	0.0927338	1.92312	0.058647	0.346476
ADCY8	0.0373308	0.0346959	1.07594	0.281954	0.523615	0.0876422	0.317311	2.14375	0.0381715	0.207524	-0.0921994	0.382663	-1.40552	0.164495	0.513209
ADCY9	0.0506489	0.0325964	1.55382	0.120228	0.321899	0.0466987	1.32107	1.35269	0.182537	0.453926	0.083112	1.16773	0.839793	0.403963	0.731098
ADCYAP1	0.00146121	0.00292878	0.498915	0.617839	0.793629	0.00270047	0.0116002	0.858432	0.394951	0.664927	-0.00660155	0.000666997	-0.822718	0.41354	0.738427
ADCYAP1R1	0.0163041	0.0177277	0.919696	0.357732	0.595515	0.0254186	0.320355	1.35477	0.18188	0.453073	-0.0595664	0.339536	-1.10039	0.275039	0.630913
ADD1	-0.0428956	0.0350689	-1.22318	0.221262	0.45975	-0.0305161	1.09905	-0.807074	0.423634	0.687354	-0.119085	1.01013	-1.26953	0.208572	0.565643
ADD2	-0.00448737	0.0432437	-0.103769	0.917352	0.965954	-0.000239077	1.47127	-0.00502824	0.996009	0.99778	-0.0248218	1.51549	-0.238617	0.812119	0.935155
ADD3	0.078011	0.0341414	2.28494	0.0223166	0.121212	0.0686418	0.73111	1.79087	0.0796672	0.296706	0.114	0.644341	1.51756	0.133753	0.474004
ADGRA1	-0.0434901	0.023939	-1.8167	0.0692625	0.233564	-0.0641691	0.484114	-2.37446	0.021651	0.15716	0.0318675	0.381066	0.617716	0.538823	0.810176
ADGRA1-AS1	-0.00773258	0.00910327	-0.849429	0.395643	0.625597	-0.00813302	0.0869433	-0.858146	0.395108	0.664996	-0.00295945	0.0916115	-0.0904454	0.928263	0.976982
ADGRA2	-0.00527506	0.0120303	-0.43848	0.661038	0.821568	-0.00910196	0.148132	-0.696179	0.489699	0.734432	0.0158605	0.162055	0.516201	0.607386	0.845743
ADGRA3	-0.0192101	0.0108329	-1.77332	0.0761763	0.247724	-0.0185075	0.157448	-1.60208	0.115747	0.359984	-0.0243309	0.128393	-0.780166	0.437996	0.756717
ADGRB1	-0.0532264	0.0333083	-1.59799	0.110044	0.305202	-0.0381542	0.64967	-0.969923	0.336996	0.619128	-0.0914043	0.414564	-1.45996	0.148898	0.495597
ADGRB2	-0.153149	0.0387686	-3.95033	7.80423e-05	0.00375676	-0.14295	0.728761	-2.878	0.00613558	0.0834151	-0.169049	0.476612	-2.72583	0.00814683	0.179277
ADGRB3	0.0708489	0.0480766	1.47367	0.140571	0.353277	0.0766866	5.57091	1.55637	0.126236	0.375993	-0.0450343	5.35864	-0.205139	0.838075	0.946415
ADGRF3	-0.00892596	0.00636543	-1.40226	0.160839	0.381222	-0.00660424	0.0499176	-0.974365	0.334795	0.616852	-0.0262748	0.0427746	-1.41811	0.16072	0.509012
ADGRF5	0.00482517	0.00423553	1.13921	0.254614	0.494131	0.00482328	0.0280767	1.1183	0.269046	0.553661	0.00487613	0.0728803	0.217307	0.828619	0.942699
ADGRG1	0.000907651	0.00563379	0.161109	0.872008	0.942791	0.0031463	0.0439672	0.524645	0.602262	0.810644	-0.0159115	0.0316549	-0.967983	0.336478	0.679856
ADGRG2	-0.0226929	0.00692333	-3.27774	0.00104642	0.0201825	-0.0209907	0.0485247	-2.914	0.00541968	0.079885	-0.0433163	0.0993155	-1.72758	0.0885956	0.405593
ADGRL1	-0.00654809	0.0361131	-0.181322	0.856115	0.933789	0.019305	1.20486	0.493516	0.623915	0.822548	-0.155735	1.15997	-1.65733	0.102053	0.424213
ADGRL2	0.151388	0.0769615	1.96706	0.0491762	0.192973	0.290662	1.47802	2.92021	0.00579715	0.0816289	-0.0556706	1.46028	-0.458712	0.647901	0.866015
ADGRL3	0.099236	0.0555071	1.78781	0.0738072	0.24321	0.114783	3.69559	1.93574	0.0588448	0.259492	-0.0108608	3.61372	-0.0688286	0.945328	0.981043
ADGRV1	0.0956983	0.0288614	3.31579	0.000913843	0.0187406	0.10422	0.457235	3.2893	0.00189318	0.0485216	0.0541708	0.44814	0.774483	0.44133	0.75862
ADH5	-0.00292433	0.0141873	-0.206123	0.836695	0.925124	0.0141217	0.216645	0.925749	0.359241	0.639266	-0.112138	0.205341	-2.90424	0.00495952	0.158345
ADHFE1	-0.00140998	0.0153153	-0.0920635	0.926648	0.969885	0.0133865	0.13246	0.781321	0.438707	0.697811	-0.0602489	0.141626	-1.76343	0.0823131	0.395083
ADI1	-0.0110344	0.0112399	-0.981709	0.326243	0.568232	-0.0104907	0.132599	-0.892351	0.376689	0.651454	-0.0168187	0.153164	-0.438582	0.662391	0.871397
ADIPOR1	-0.0270713	0.01201	-2.25406	0.0241925	0.1261	-0.015513	0.170503	-1.19777	0.23693	0.52007	-0.0980099	0.15052	-3.0546	0.00321529	0.137356
ADIPOR2	-0.0224259	0.0205863	-1.08936	0.275997	0.516706	-0.0319429	0.375753	-1.45268	0.152867	0.415851	0.0451106	0.389682	0.770114	0.443896	0.760879
ADK	-0.0154365	0.0448296	-0.344338	0.730592	0.867119	0.0371024	2.15087	0.772936	0.443377	0.700955	-0.373985	1.99098	-2.98238	0.00396606	0.147806
ADNP	-0.0864369	0.0291695	-2.96327	0.00304393	0.0371739	-0.0729486	0.908864	-2.32842	0.024181	0.166641	-0.174254	0.889068	-2.1798	0.0327332	0.274232
ADNP2	-0.0118821	0.0216287	-0.549371	0.582751	0.771358	-0.00176268	0.371482	-0.0751422	0.940416	0.979209	-0.0692795	0.377233	-1.24007	0.219204	0.576214
ADO	-0.0122701	0.00648783	-1.89124	0.058592	0.21211	-0.016716	0.0526256	-2.43813	0.0185437	0.145776	0.0258138	0.0540719	1.28644	0.202647	0.558826
ADORA1	-0.0768311	0.0269259	-2.85342	0.00432509	0.0462665	-0.07917	0.386246	-2.60903	0.0121268	0.119668	-0.0681701	0.380824	-1.16743	0.247106	0.606246
ADPGK	-0.0179966	0.00965505	-1.86396	0.0623273	0.2196	-0.0148585	0.151596	-1.45751	0.151534	0.413764	-0.0453211	0.12297	-1.50661	0.136536	0.476846
ADPRHL1	0.0013627	0.0117707	0.115771	0.907834	0.962265	-0.00116252	0.161718	-0.0918247	0.927222	0.972143	0.0174621	0.148345	0.546262	0.586671	0.835253
ADPRHL2	0.000515243	0.00821718	0.0627031	0.950003	0.979638	-0.00022163	0.0853119	-0.0239788	0.98097	0.994045	0.00329383	0.0667283	0.18352	0.854935	0.953247
ADPRM	-0.00179313	0.00809608	-0.221481	0.824718	0.919112	-0.00495913	0.0707881	-0.578493	0.565656	0.787272	0.0243393	0.0870715	0.988249	0.326529	0.671124
ADRA1A	0.00189641	0.0173602	0.109239	0.913013	0.964151	-0.0176242	0.143558	-0.70154	0.487072	0.732224	0.0197375	0.0576506	0.82181	0.414588	0.738815
ADRA1B	0.00954534	0.0279833	0.341108	0.733022	0.86911	-0.00625903	0.318701	-0.189322	0.850722	0.938652	0.0494793	0.241609	0.941534	0.349966	0.691126
ADRB1	-0.0297335	0.00986861	-3.01294	0.00258729	0.033737	-0.0338366	0.106513	-3.31813	0.00174154	0.0469283	0.0308195	0.152754	0.786715	0.434338	0.754346
ADRM1	-0.0133662	0.00862706	-1.54934	0.1213	0.323122	-0.0110387	0.0674414	-1.15445	0.254074	0.539002	-0.0235543	0.0533286	-1.17742	0.243126	0.602108
ADSS	-0.0351741	0.0244609	-1.43797	0.150441	0.367841	-0.0235603	0.472381	-0.905346	0.369837	0.646375	-0.123258	0.572429	-1.71984	0.0900043	0.407681
ADTRP	-0.0632765	0.0320005	-1.97736	0.0480007	0.190306	-0.122127	0.389791	-3.021	0.00427727	0.0716503	0.0354798	0.282278	0.677507	0.50038	0.792752
AEBP2	-0.0475455	0.0677861	-0.701404	0.483051	0.698552	-0.0432212	2.29514	-0.574424	0.568536	0.788203	-0.066176	2.09665	-0.42372	0.673244	0.877184
AES	-0.0156245	0.0351477	-0.444538	0.656653	0.818461	-0.0209955	0.606871	-0.518284	0.60672	0.813115	0.000731483	0.546709	0.0103475	0.991774	0.996575
AFAP1	0.000142496	0.00907807	0.0156968	0.987476	0.994696	0.00334204	0.0941261	0.344271	0.732157	0.884929	-0.0221551	0.101414	-0.864526	0.390334	0.720948
AFAP1L2	0.00149231	0.00693159	0.215292	0.82954	0.920976	0.00386959	0.0599817	0.526321	0.601107	0.809885	-0.0175215	0.0760426	-0.842678	0.402359	0.730459
AFDN	0.0197634	0.0413414	0.478053	0.632613	0.803211	0.0400589	2.11024	0.916361	0.364092	0.643555	-0.152037	2.19793	-1.19538	0.236086	0.594099
AFF1	0.0762483	0.038487	1.98114	0.0475751	0.189726	0.0997739	0.797564	2.32803	0.0242034	0.166684	-0.0217683	0.841528	-0.248838	0.804235	0.933025
AFF2	0.0294856	0.0275006	1.07218	0.283639	0.525731	0.0671377	0.603875	2.22111	0.0311308	0.187676	-0.151433	0.55571	-2.28548	0.0254033	0.254721
AFF3	0.0718136	0.0484574	1.482	0.138342	0.349391	0.0752883	4.09209	1.48979	0.142869	0.400278	0.032166	3.93748	0.188427	0.851102	0.951985
AFF4	-0.0100326	0.0297096	-0.337689	0.735598	0.870856	-0.00772255	1.22196	-0.245802	0.806891	0.921934	-0.0295597	1.19291	-0.323606	0.747228	0.909858
AFG3L2	0.00202124	0.0185393	0.109025	0.913183	0.964151	-0.000675654	0.330017	-0.0347212	0.972447	0.990454	0.0285328	0.416254	0.46766	0.641521	0.8628
AFMID	0.0208495	0.0138552	1.50481	0.132373	0.340527	0.0193888	0.15426	1.26299	0.212738	0.489331	0.0272661	0.155549	0.847427	0.399726	0.728396
AFTPH	-0.0637054	0.0295985	-2.15232	0.0313721	0.147755	-0.0978923	0.710287	-3.06064	0.00362208	0.0655144	0.140144	0.586124	1.79438	0.077191	0.387397
AGA	-0.0118588	0.00674393	-1.75844	0.0786721	0.252557	-0.0138926	0.0446186	-1.88107	0.0660791	0.275473	-0.00165445	0.0285651	-0.100009	0.920631	0.97373
AGAP1	0.0106008	0.0469989	0.225555	0.821547	0.917909	0.0154538	3.23736	0.31487	0.754235	0.89623	-0.0430159	3.21186	-0.26368	0.792823	0.926957
AGAP2	-0.0714241	0.025245	-2.82923	0.00466596	0.0488277	-0.0743879	0.442371	-2.65364	0.0107878	0.112434	-0.0587051	0.377729	-1.0109	0.315643	0.665347
AGAP3	0.0427125	0.0348541	1.22546	0.220401	0.458625	0.0591998	0.921133	1.51346	0.136768	0.39149	-0.0208262	0.76615	-0.271216	0.787045	0.924068
AGAP4	-0.0390448	0.0222366	-1.75588	0.0791089	0.253227	-0.0413863	0.482412	-1.74282	0.0878147	0.311667	-0.0223715	0.44178	-0.353041	0.725148	0.900337
AGAP5	-0.0078727	0.0117256	-0.671409	0.50196	0.712978	-0.00654879	0.13492	-0.527899	0.600019	0.80927	-0.0189698	0.127179	-0.528175	0.599282	0.842278
AGAP6	-0.0596666	0.0205393	-2.905	0.0036725	0.0417589	-0.0614893	0.362076	-2.80561	0.00724965	0.0913672	-0.0465165	0.365327	-0.790192	0.432158	0.752194
AGAP9	-0.000769633	0.0197231	-0.0390218	0.968873	0.987483	-0.00678818	0.280232	-0.312972	0.755667	0.896836	0.0279824	0.28137	0.590267	0.556965	0.821232
AGBL1	-0.0263784	0.0101608	-2.5961	0.00942896	0.0727188	-0.0263202	0.114065	-2.5205	0.0151229	0.132196	-0.0274148	0.129289	-0.622411	0.536674	0.808687
AGBL3	-0.0574318	0.028412	-2.02139	0.0432392	0.179778	-0.0261722	0.389971	-0.840285	0.405021	0.672764	-0.212359	0.481005	-3.06257	0.00314109	0.136277
AGBL4	-0.0551699	0.0532851	-1.03537	0.300495	0.542872	-0.0517082	4.49949	-0.929947	0.357085	0.637415	-0.0941045	4.24365	-0.50464	0.615441	0.850222
AGBL5	-0.0322373	0.0173412	-1.859	0.0630271	0.220987	-0.0297388	0.122221	-1.58898	0.119528	0.366676	-0.0473981	0.238385	-1.0281	0.307538	0.658702
AGFG1	-0.0496347	0.0363557	-1.36525	0.172174	0.396683	-0.0197306	0.997567	-0.492411	0.62469	0.822856	-0.1889	0.996529	-2.18456	0.032367	0.273342
AGFG2	-0.0263191	0.0109696	-2.39927	0.0164277	0.100898	-0.0160318	0.140391	-1.36923	0.177346	0.44786	-0.100189	0.131484	-3.19325	0.00213077	0.120671
AGK	-0.0830331	0.018826	-4.41055	1.03108e-05	0.00109285	-0.103306	0.417706	-5.18619	4.3333e-06	0.00250378	0.0865716	0.43223	1.50257	0.137573	0.478888
AGL	-0.0394987	0.0236479	-1.67028	0.0948637	0.279867	-0.0295632	0.47934	-1.14945	0.256108	0.541359	-0.0938282	0.424894	-1.56008	0.123375	0.458461
AGO1	-0.114244	0.0213451	-5.35225	8.68662e-08	5.28192e-05	-0.100229	0.501031	-4.4146	5.78205e-05	0.00742237	-0.22092	0.50777	-3.52695	0.000757454	0.0984982
AGO2	-0.0199449	0.0228289	-0.87367	0.382298	0.616203	-0.00632356	0.539945	-0.260541	0.795569	0.91705	-0.124466	0.546412	-1.85128	0.0684653	0.366228
AGO3	-0.0386475	0.0346782	-1.11446	0.265082	0.504897	-0.0498167	1.5067	-1.36945	0.177279	0.447791	0.0726167	1.45935	0.632469	0.529198	0.805511
AGO4	-0.0785654	0.0339234	-2.31596	0.0205602	0.116079	-0.0803519	0.757122	-2.13933	0.0375598	0.205609	-0.0706551	0.634657	-0.893991	0.374476	0.709349
AGPAT1	-0.0321388	0.0151438	-2.12223	0.033818	0.154122	-0.0240378	0.220779	-1.39864	0.168397	0.436223	-0.0602694	0.1383	-1.88185	0.0641303	0.358962
AGPAT2	0.00108367	0.00339297	0.319386	0.749434	0.878025	0.00016151	0.01578	0.0453098	0.96405	0.987336	0.00997585	0.0142895	0.901244	0.370635	0.707438
AGPAT3	0.019928	0.0271686	0.733493	0.463258	0.683701	0.0444276	0.601743	1.49549	0.141381	0.398487	-0.105291	0.560169	-1.56771	0.121585	0.455924
AGPAT4	-0.0148589	0.0436436	-0.340459	0.733511	0.869373	0.00277609	1.31621	0.0581764	0.953851	0.984258	-0.105087	1.18763	-0.973597	0.333702	0.676362
AGPAT5	0.00486951	0.0305439	0.159426	0.873333	0.943043	-0.00559649	0.627108	-0.162387	0.871688	0.947806	0.0431864	0.565568	0.654905	0.514735	0.799676
AGPS	-0.0403403	0.0255888	-1.57649	0.114914	0.312892	-0.0530896	0.598205	-1.91087	0.0620466	0.266379	0.0309474	0.564293	0.471067	0.639098	0.86179
AGRN	-0.030772	0.0134457	-2.28862	0.0221017	0.120605	-0.0508941	0.189456	-3.03215	0.00392028	0.0683029	0.005266	0.0782551	0.234435	0.815351	0.936599
AGTPBP1	-0.0514086	0.0363039	-1.41606	0.156757	0.376021	-0.0303141	1.56633	-0.784045	0.436894	0.69691	-0.208558	1.56684	-1.97629	0.0521739	0.328901
AHCTF1	0.0132215	0.0336441	0.392981	0.694333	0.844352	0.0773819	0.893125	2.08284	0.0426565	0.218598	-0.279203	0.987434	-3.52017	0.000774015	0.0984982
AHCY	0.00974728	0.00755875	1.28954	0.197212	0.428523	0.00459079	0.0722805	0.592246	0.556486	0.78209	0.109584	0.0613532	3.21288	0.00256628	0.130418
AHCYL1	-0.00601646	0.0265484	-0.226622	0.820717	0.917529	0.0183139	0.546487	0.599208	0.551872	0.779533	-0.080799	0.386273	-1.50792	0.136202	0.475964
AHCYL2	0.00193546	0.0380505	0.0508656	0.959433	0.983002	0.0395534	1.23814	0.942654	0.350613	0.631595	-0.172201	1.05832	-1.90746	0.0606786	0.349636
AHDC1	-0.0255525	0.0232394	-1.09953	0.271536	0.512408	-0.0255778	0.545906	-1.02287	0.311536	0.595095	-0.025392	0.540514	-0.403388	0.687926	0.883461
AHI1	-0.0888784	0.0535809	-1.65877	0.0971619	0.28407	-0.0651237	2.88622	-1.13793	0.260839	0.546357	-0.257533	2.74843	-1.68883	0.0958272	0.415936
AHNAK	-0.00629269	0.00354119	-1.777	0.0755684	0.246761	-0.00759655	0.0234479	-2.08764	0.0422011	0.217549	0.0170318	0.0262044	1.10665	0.27234	0.628963
AHNAK2	0.00486251	0.00766327	0.634521	0.525741	0.7309	0.00737349	0.0764622	0.909839	0.367487	0.645097	-0.0163486	0.06974	-0.694084	0.490013	0.787032
AHR	-0.00911528	0.00928116	-0.982127	0.326038	0.568192	-0.00651239	0.0625206	-0.682321	0.498357	0.741947	-0.0543495	0.153691	-1.36596	0.176757	0.529664
AHRR	-0.00832753	0.0157116	-0.530026	0.596094	0.779035	-0.0153386	0.159747	-0.841608	0.404312	0.671974	0.0119594	0.137723	0.385761	0.700876	0.890294
AHSA1	0.00905285	0.0276805	0.327048	0.743632	0.8754	0.000528869	0.215907	0.0149912	0.988116	0.995794	0.0227056	0.196335	0.508547	0.612719	0.84951
AIDA	0.0151203	0.0123009	1.2292	0.218996	0.456956	0.0225804	0.176545	1.75848	0.0850869	0.307416	-0.0680245	0.206593	-1.58682	0.117187	0.448293
AIFM1	-0.0185607	0.00973504	-1.90659	0.0565736	0.208927	-0.0144946	0.130496	-1.42611	0.160356	0.425602	-0.0637319	0.120376	-1.88132	0.0645009	0.359642
AIFM2	-0.000534491	0.011493	-0.0465056	0.962907	0.984989	0.00848392	0.132472	0.682728	0.498084	0.741735	-0.053886	0.13343	-1.78287	0.0790646	0.389659
AIFM3	0.00291963	0.00728147	0.400967	0.688444	0.840406	0.0128558	0.0834217	1.56944	0.123162	0.371799	-0.0345028	0.0375926	-2.17042	0.0334653	0.276857
AIG1	0.0275667	0.0433409	0.636043	0.524749	0.729972	0.0200592	1.7793	0.434023	0.66623	0.847388	0.0823174	1.66415	0.65954	0.511773	0.797601
AIMP1	-0.0297195	0.0144745	-2.05323	0.0400502	0.171663	-0.0299669	0.213674	-1.92996	0.0595759	0.260484	-0.0280789	0.211786	-0.702104	0.485007	0.784558
AIMP2	-0.025496	0.0101174	-2.52002	0.0117347	0.0827747	-0.0215669	0.0999468	-1.98329	0.053114	0.246234	-0.0508079	0.126563	-1.84084	0.070002	0.370478
AIP	-0.00296195	0.00842098	-0.351735	0.725037	0.863542	-0.00507599	0.0724069	-0.567937	0.572744	0.790568	0.0137551	0.0742721	0.547293	0.586049	0.835253
AJAP1	-0.0287384	0.0326784	-0.879429	0.379169	0.61395	-0.0331413	0.718974	-0.924575	0.359845	0.639819	-0.00706897	0.677548	-0.0888953	0.929426	0.976982
AK1	0.00545297	0.00666864	0.817704	0.413526	0.642219	0.00508354	0.0604981	0.687667	0.494996	0.738893	0.00706719	0.0339486	0.457343	0.64888	0.866015
AK2	-0.02599	0.0136333	-1.90636	0.0566035	0.208927	-0.0267256	0.215405	-1.84239	0.0716449	0.285788	-0.0204222	0.189153	-0.511716	0.610505	0.847635
AK3	0.048256	0.0278496	1.73274	0.0831428	0.260311	0.0236667	0.324179	0.730425	0.468987	0.718781	0.117799	0.27947	2.16185	0.0341467	0.278365
AK4	-0.0615231	0.0226466	-2.71667	0.00659433	0.0589715	-0.057898	0.485258	-2.35511	0.0226839	0.161846	-0.0818407	0.5509	-1.40618	0.164218	0.512897
AK5	-0.0447327	0.0475342	-0.941064	0.346672	0.585611	-0.0266021	3.00903	-0.531547	0.597509	0.807612	-0.211831	2.851	-1.39423	0.16778	0.517172
AK6	-0.0242445	0.0125239	-1.93585	0.0528858	0.20208	-0.0222716	0.179607	-1.67844	0.099809	0.332869	-0.0403413	0.167693	-1.06435	0.290928	0.644678
AK7	0.00298952	0.00517142	0.578085	0.563206	0.756633	0.00598048	0.0469318	1.11947	0.268552	0.553661	-0.0415437	0.0591382	-2.01532	0.0478206	0.317208
AK8	-0.0145514	0.0102648	-1.41761	0.156305	0.375347	-0.0158469	0.100581	-1.43297	0.158395	0.42224	-0.00648953	0.0980241	-0.235236	0.814732	0.93639
AK9	0.0122514	0.0211068	0.580446	0.561614	0.755687	0.030726	0.378997	1.34468	0.185094	0.456704	-0.0951609	0.360219	-1.72716	0.0886723	0.405593
AKAP1	-0.0354785	0.0170597	-2.07967	0.0375561	0.1646	-0.0307604	0.290592	-1.65897	0.10369	0.338854	-0.0615007	0.261481	-1.41233	0.162406	0.510343
AKAP10	-0.0177704	0.0274752	-0.646779	0.517775	0.725297	-0.0058458	0.734692	-0.198916	0.843175	0.935911	-0.100514	0.698429	-1.29839	0.198533	0.554291
AKAP11	-0.0600471	0.0342318	-1.75413	0.0794084	0.253848	-0.0715254	0.987627	-1.91125	0.0619978	0.266379	-0.00123276	0.990807	-0.0145523	0.988432	0.995865
AKAP12	0.0438586	0.0304099	1.44225	0.149233	0.365816	0.0582322	0.795544	1.78073	0.081332	0.299642	-0.0480548	0.742276	-0.581119	0.563079	0.823599
AKAP13	-0.00961608	0.0371826	-0.258617	0.79593	0.906286	0.0191878	1.03187	0.476577	0.635841	0.830352	-0.176623	0.877969	-1.82186	0.0728745	0.377419
AKAP17A	-0.0399847	0.0122425	-3.26607	0.00109051	0.0207215	-0.0338669	0.144916	-2.61001	0.0120636	0.119668	-0.0895685	0.133979	-2.42466	0.0182642	0.229214
AKAP5	-0.0243192	0.0120806	-2.01308	0.044106	0.181712	-0.018277	0.103088	-1.37556	0.175506	0.446327	-0.0531349	0.116045	-1.83122	0.0714424	0.37398
AKAP6	-0.00958726	0.0433814	-0.220999	0.825093	0.919219	0.00168882	2.97271	0.0371315	0.970535	0.99011	-0.123265	2.79103	-0.853575	0.396333	0.725878
AKAP7	-0.0775388	0.0286689	-2.70463	0.00683812	0.0601081	-0.0732028	0.818042	-2.36966	0.0219029	0.157996	-0.104458	0.791637	-1.35709	0.179232	0.533403
AKAP8	-0.0200986	0.0192298	-1.04518	0.295939	0.538097	-0.0205173	0.255349	-0.982018	0.33105	0.613235	-0.0177787	0.272269	-0.361486	0.718855	0.897386
AKAP8L	-0.00881391	0.0390911	-0.225471	0.821613	0.917909	-0.00576609	1.13324	-0.13235	0.895265	0.959177	-0.0214026	0.860923	-0.241721	0.809723	0.934725
AKAP9	0.130216	0.0393851	3.30621	0.000945668	0.0190286	0.139534	1.71437	3.36595	0.00151515	0.0441992	0.0438116	1.76279	0.347073	0.729607	0.902344
AKIP1	-0.00079494	0.0128339	-0.0619408	0.95061	0.979638	-0.0106055	0.141235	-0.777805	0.440528	0.698746	0.0753899	0.159698	1.98411	0.0512761	0.325669
AKIRIN1	-0.0408946	0.0165544	-2.47031	0.0134996	0.0903766	-0.0329631	0.316887	-1.88216	0.0659284	0.275241	-0.107426	0.269778	-2.11789	0.0378378	0.289559
AKIRIN2	0.000507193	0.011471	0.0442151	0.964733	0.985831	0.000675536	0.158927	0.056388	0.955269	0.984615	-0.00134813	0.192593	-0.0338967	0.973059	0.990459
AKNA	0.010313	0.00630521	1.63564	0.101916	0.292385	0.0164903	0.0553854	2.46399	0.017401	0.141991	-0.0384729	0.0564846	-2.04558	0.0446628	0.309161
AKR1A1	-0.0250089	0.0115718	-2.16119	0.0306807	0.145775	-0.0240168	0.132207	-1.89162	0.0646276	0.271972	-0.0298767	0.133099	-1.06235	0.29183	0.645067
AKR1B1	-0.00826693	0.0128611	-0.642784	0.520364	0.726955	-0.000389167	0.139362	-0.0267459	0.978774	0.993126	-0.0364054	0.127367	-1.32385	0.18998	0.545572
AKR1E2	-0.0420829	0.0128531	-3.27414	0.00105982	0.0203391	-0.0347104	0.14573	-2.519	0.0151796	0.132196	-0.0914504	0.181159	-2.56472	0.0125349	0.205032
AKR7A2	-0.0145468	0.00826699	-1.75963	0.0784711	0.252362	-0.0147766	0.0917627	-1.67331	0.10082	0.334366	-0.0129179	0.0883133	-0.549374	0.584546	0.835253
AKT1	0.00165295	0.0105535	0.156626	0.87554	0.944631	0.00689342	0.121679	0.596214	0.553854	0.780529	-0.0245171	0.0994048	-0.948897	0.346029	0.688732
AKT2	-0.000786734	0.0262069	-0.0300201	0.976051	0.990701	0.000359106	0.732136	0.0126209	0.989983	0.996546	-0.00719569	0.71449	-0.106932	0.915157	0.971944
AKT3	-0.0525995	0.046821	-1.12342	0.261261	0.501303	-0.0253568	3.22849	-0.516724	0.607739	0.813212	-0.329244	3.16081	-2.10546	0.0389423	0.29386
AKTIP	-0.00706102	0.0132582	-0.532578	0.594325	0.778921	-0.00405204	0.174771	-0.281437	0.779593	0.909575	-0.0238449	0.190987	-0.70124	0.485542	0.784558
AL450992.2	-0.00188004	0.00307831	-0.61074	0.541372	0.741041	-0.00172436	0.008846	-0.529077	0.599208	0.809215	-0.00316696	0.00351948	-0.337971	0.736425	0.904797
AL592183.1	-0.155733	0.0418445	-3.7217	0.000197884	0.00725765	-0.16395	0.716478	-3.50109	0.00105334	0.0372244	-0.123174	0.684137	-1.32144	0.191255	0.546796
ALAD	-0.0150173	0.0129757	-1.15734	0.247133	0.487389	-0.0101431	0.167889	-0.731953	0.467782	0.717982	-0.0496921	0.163873	-1.34443	0.18327	0.536452
ALAS1	0.000222389	0.00684346	0.0324966	0.974076	0.990015	7.52408e-05	0.0729855	0.0103665	0.991772	0.996792	0.001401	0.0722349	0.0682036	0.945823	0.981043
ALCAM	0.0146254	0.010502	1.39263	0.163731	0.38436	0.0214717	0.128627	1.79853	0.0784289	0.29474	-0.00879924	0.0634087	-0.39846	0.691538	0.885736
ALDH18A1	-0.0109488	0.0137855	-0.794227	0.427063	0.653492	-0.0156846	0.202992	-1.04916	0.299396	0.583686	0.0159535	0.178593	0.447741	0.655761	0.86938
ALDH1A1	-0.00297319	0.00490715	-0.60589	0.544588	0.743066	-0.00220147	0.031204	-0.421058	0.675606	0.851502	-0.00868009	0.038273	-0.610499	0.543563	0.813338
ALDH1A2	-0.0516466	0.0608674	-0.848509	0.396154	0.626097	-0.0676467	0.455022	-0.928793	0.359009	0.639246	-0.0145929	0.478477	-0.131662	0.895893	0.965379
ALDH1L1	-0.00310523	0.00278693	-1.11421	0.265188	0.504897	-0.00345776	0.00855298	-1.16349	0.250425	0.533778	-0.000534758	0.00148621	-0.066637	0.947066	0.981043
ALDH1L2	0.0195904	0.0263505	0.743452	0.457208	0.6785	-0.0076368	0.30893	-0.237569	0.813328	0.923535	0.0753597	0.261287	1.63803	0.106029	0.430563
ALDH2	0.013221	0.0170199	0.776795	0.43728	0.662282	0.00950763	0.171407	0.493206	0.624183	0.822583	0.0263495	0.190442	0.726947	0.46975	0.77578
ALDH3A2	0.023509	0.037698	0.623616	0.53288	0.736231	0.00590604	0.718012	0.136812	0.891766	0.957292	0.080051	0.671706	1.03467	0.304484	0.655676
ALDH5A1	-0.011898	0.0144588	-0.82289	0.410571	0.639606	-0.011429	0.292792	-0.753455	0.454883	0.708332	-0.0165583	0.325842	-0.346278	0.730201	0.902344
ALDH6A1	0.00476881	0.0118798	0.401422	0.688109	0.840263	-0.00212172	0.122509	-0.162454	0.871635	0.947806	0.037794	0.160896	1.32181	0.190655	0.54629
ALDH7A1	0.0311821	0.0217125	1.43613	0.150964	0.368963	0.00570808	0.325947	0.239212	0.811967	0.923283	0.153777	0.28165	2.93764	0.00450965	0.1546
ALDH8A1	-0.0292232	0.0144213	-2.02639	0.0427252	0.17878	-0.0223237	0.190362	-1.38243	0.173286	0.443223	-0.0564046	0.152607	-1.75979	0.0829338	0.396743
ALDH9A1	-0.00388255	0.00742517	-0.52289	0.601051	0.782855	-0.00627978	0.0680031	-0.781451	0.438403	0.697792	0.0101108	0.067665	0.520758	0.604225	0.844598
ALG1	-0.0251045	0.0117179	-2.14239	0.0321618	0.150006	-0.0249437	0.182628	-1.98446	0.0529788	0.246133	-0.0261716	0.139123	-0.808088	0.421854	0.744156
ALG10B	0.00360548	0.0104288	0.345724	0.72955	0.866326	0.00581564	0.105744	0.515093	0.608869	0.813511	-0.00923821	0.103383	-0.339424	0.735335	0.904534
ALG11	-0.0371845	0.0107836	-3.44825	0.000564227	0.0138104	-0.0373978	0.125712	-3.30953	0.00178555	0.0470018	-0.0350099	0.14867	-0.97029	0.335336	0.679077
ALG12	-0.0210035	0.011941	-1.75894	0.0785878	0.252552	-0.0190226	0.0904507	-1.39026	0.171275	0.440108	-0.0273326	0.0969064	-1.11757	0.267676	0.623984
ALG13	-0.065824	0.0286837	-2.29483	0.0217431	0.119277	-0.0568349	0.610638	-1.81913	0.0751776	0.290398	-0.114048	0.582073	-1.57603	0.119653	0.45221
ALG14	-0.0527015	0.0224899	-2.34334	0.0191121	0.111123	-0.0585755	0.416051	-2.37933	0.0213978	0.156403	-0.023072	0.371994	-0.41728	0.677786	0.878938
ALG2	-0.0190976	0.0112685	-1.69477	0.0901188	0.272479	-0.0228191	0.0986604	-1.82073	0.074953	0.290364	-0.00339494	0.0975054	-0.131873	0.895474	0.965327
ALG3	-0.0198698	0.0070684	-2.81108	0.00493762	0.0504371	-0.0211329	0.0726498	-2.78571	0.00764242	0.0940156	-0.0115531	0.0607975	-0.593492	0.554818	0.819879
ALG5	-0.030399	0.0158204	-1.92151	0.054668	0.20549	-0.0335018	0.274943	-2.02806	0.0481642	0.232679	0.00397018	0.322319	0.0722127	0.942644	0.980584
ALG6	-0.0323778	0.0179099	-1.80781	0.0706356	0.236864	-0.0273445	0.250767	-1.42527	0.160597	0.425856	-0.0664971	0.311477	-1.33123	0.187551	0.543315
ALG8	-0.0419436	0.0190089	-2.20653	0.0273472	0.135481	-0.0635327	0.301809	-3.0618	0.00361043	0.0655144	0.0707374	0.259603	1.49218	0.140271	0.483313
ALG9	-0.0117918	0.00620807	-1.89942	0.0575089	0.210549	-0.0124008	0.0561996	-1.79432	0.0791066	0.295848	-0.00924686	0.0378804	-0.654543	0.514967	0.799676
ALK	0.00639837	0.0190768	0.335401	0.737322	0.87215	-0.00893866	0.241198	-0.438675	0.662879	0.845256	0.115246	0.199728	2.12304	0.0384802	0.291702
ALKBH1	-0.0343131	0.0157688	-2.176	0.0295549	0.142508	-0.02765	0.243712	-1.6309	0.109504	0.349468	-0.0770403	0.25889	-1.79446	0.0771782	0.387397
ALKBH3	-0.0377138	0.0179989	-2.09533	0.0361415	0.160502	-0.0362574	0.299327	-1.86987	0.0676527	0.27762	-0.0467822	0.270022	-0.966844	0.337043	0.680745
ALKBH4	-0.0134714	0.00957742	-1.40658	0.159553	0.379423	-0.0203079	0.113152	-1.96968	0.0547024	0.249071	0.029556	0.111906	1.14268	0.257174	0.61511
ALKBH5	0.00965225	0.0201277	0.479549	0.631548	0.803057	0.0103433	0.329201	0.469618	0.64077	0.832733	0.00615143	0.298382	0.124088	0.901611	0.967003
ALKBH6	-0.0108386	0.00819801	-1.3221	0.186136	0.415864	-0.00471811	0.108861	-0.537626	0.593337	0.804955	-0.0527798	0.0809219	-2.29748	0.0246703	0.252335
ALKBH7	0.0057813	0.00609376	0.948725	0.342761	0.581172	0.0138948	0.051575	2.07852	0.04307	0.219162	-0.0340983	0.0393479	-2.30071	0.0244759	0.252335
ALKBH8	-0.043198	0.0180559	-2.39245	0.0167363	0.102034	-0.0374679	0.332206	-1.92091	0.0607369	0.262942	-0.0775141	0.318335	-1.62391	0.109016	0.436857
ALMS1	-0.03768	0.0277441	-1.35813	0.174423	0.399665	-0.0449486	0.90806	-1.54557	0.128825	0.379385	0.0358901	0.891176	0.387902	0.699298	0.889561
ALOX12-AS1	-0.0302009	0.0310244	-0.973457	0.330326	0.572157	-0.0104233	0.650304	-0.314004	0.754889	0.896556	-0.166774	0.867107	-1.91188	0.0600994	0.34768
ALPK1	-0.02796	0.0136173	-2.05328	0.0400458	0.171663	-0.028766	0.150252	-1.90962	0.0622127	0.266564	-0.0243575	0.136626	-0.764834	0.447013	0.763165
ALS2	-0.0233852	0.0269127	-0.868926	0.384888	0.618099	-0.00944161	0.698348	-0.325052	0.746564	0.892608	-0.107968	0.69926	-1.5092	0.135872	0.475703
ALS2CL	0.00273996	0.0036793	0.744695	0.456456	0.677733	0.00180123	0.0153904	0.470095	0.640431	0.832681	0.0138465	0.0161021	1.0506	0.297158	0.649465
ALS2CR12	-0.0354737	0.0213766	-1.65946	0.0970224	0.284062	-0.0485446	0.336957	-1.91673	0.061279	0.264034	-0.00309754	0.247129	-0.0777101	0.938287	0.979585
AMBRA1	-0.116218	0.0361638	-3.21366	0.00131053	0.0229056	-0.0769962	1.1715	-1.92616	0.0600613	0.261518	-0.293038	1.13446	-3.4526	0.000958734	0.0984982
AMD1	-0.00408472	0.0258928	-0.157755	0.87465	0.94406	-0.012035	0.363201	-0.421573	0.675237	0.851371	0.0327919	0.409438	0.533346	0.595531	0.840479
AMDHD2	-0.0371942	0.0109686	-3.39097	0.00069646	0.015839	-0.041114	0.159091	-3.1699	0.00266456	0.0567065	-0.0273517	0.0844947	-1.33081	0.187689	0.543315
AMER2	-0.012674	0.0181805	-0.697122	0.485726	0.70027	-0.0208916	0.241622	-0.998085	0.323279	0.606858	0.0125674	0.202758	0.342577	0.732972	0.903256
AMER3	0.0109844	0.0113108	0.971146	0.331476	0.573328	0.0110759	0.120897	0.924141	0.360069	0.639819	0.0102393	0.128046	0.299369	0.765603	0.916961
AMFR	-0.019344	0.0158856	-1.21771	0.223335	0.46179	-0.0133832	0.290502	-0.804908	0.42487	0.688515	-0.0817509	0.344722	-1.51956	0.133251	0.473095
AMH	-0.00106853	0.00445986	-0.239588	0.81065	0.912989	-0.00235776	0.0291646	-0.487805	0.627925	0.825005	0.00631825	0.0142347	0.546112	0.586774	0.835253
AMIGO1	-0.0185371	0.00961063	-1.92881	0.0537543	0.203944	-0.0161066	0.0981176	-1.49377	0.141829	0.398824	-0.0279299	0.0732586	-1.31762	0.192046	0.547219
AMMECR1	-0.0598532	0.0308458	-1.9404	0.0523309	0.20099	-0.0774022	0.878243	-2.3221	0.0245485	0.168257	0.0447534	0.796926	0.549921	0.584172	0.835253
AMMECR1L	-0.0251253	0.0127881	-1.96475	0.0494435	0.193372	-0.0269787	0.143225	-1.83204	0.0731983	0.288192	-0.0194409	0.102362	-0.753836	0.453546	0.768302
AMN1	0.028735	0.0284961	1.00838	0.313271	0.555831	0.0267823	0.806893	0.877134	0.384815	0.656856	0.0419171	0.719006	0.528367	0.598962	0.842278
AMOT	-0.00234789	0.00532567	-0.440863	0.659312	0.820713	0.00169105	0.0198415	0.281138	0.779822	0.909606	-0.0170011	0.0170035	-1.48391	0.142447	0.48751
AMOTL1	-0.0226178	0.0109139	-2.07239	0.0382292	0.166539	-0.0260543	0.112577	-2.22914	0.0305548	0.187346	0.000776435	0.14764	0.0254605	0.979762	0.99213
AMOTL2	-0.00449418	0.00838053	-0.536265	0.591776	0.777703	-0.00528008	0.0878613	-0.598578	0.552289	0.77975	0.00278991	0.092086	0.103888	0.917563	0.972682
AMPD2	0.0066194	0.0174007	0.38041	0.703641	0.849531	0.00353314	0.234122	0.178289	0.859252	0.942034	0.017011	0.19319	0.46781	0.641414	0.8628
AMPD3	-0.00770001	0.00449133	-1.71442	0.0864522	0.266413	-0.00976225	0.0269609	-2.05396	0.0454882	0.225897	0.00950385	0.0283916	0.692305	0.4911	0.787989
AMPH	0.0733859	0.0399746	1.83581	0.0663854	0.227907	0.092931	1.76499	2.18634	0.0337344	0.194146	-0.0762526	1.81033	-0.64835	0.518939	0.801297
AMY2B	-0.0480354	0.0310159	-1.54874	0.121445	0.323359	-0.0183142	0.639618	-0.508767	0.613263	0.815943	-0.133687	0.546861	-2.18769	0.0321279	0.272859
AMZ1	-0.0332666	0.011989	-2.77475	0.00552438	0.0534928	-0.0258447	0.109722	-2.07009	0.0438865	0.221078	-0.121192	0.195198	-2.82029	0.00627959	0.166395
AMZ2	-0.0234642	0.0114105	-2.05637	0.0397471	0.170896	-0.0233714	0.158724	-1.96176	0.0556457	0.252074	-0.0244939	0.167516	-0.617143	0.539198	0.810176
ANAPC1	-0.0222533	0.026438	-0.841717	0.399946	0.629353	-0.000897366	0.669912	-0.0316103	0.974915	0.991125	-0.161843	0.755096	-2.2299	0.0290543	0.264095
ANAPC10	-0.0569289	0.0294109	-1.93564	0.0529119	0.20208	-0.0392663	1.15164	-1.26277	0.212818	0.489417	-0.206826	1.04437	-2.28318	0.0255458	0.254721
ANAPC11	-0.0122264	0.0108927	-1.12243	0.261679	0.50157	-0.00937666	0.122843	-0.796833	0.4295	0.69109	-0.0292859	0.125652	-1.01717	0.312672	0.662929
ANAPC13	-0.00529004	0.00893791	-0.591865	0.553941	0.750432	-0.00897199	0.0707952	-0.905381	0.369818	0.646375	0.0107704	0.060095	0.520397	0.604475	0.844744
ANAPC15	-0.0128703	0.00872307	-1.47543	0.140098	0.352318	-0.0126265	0.0728254	-1.32414	0.191773	0.465475	-0.0141205	0.0673316	-0.653868	0.515399	0.79978
ANAPC16	0.000348967	0.0423739	0.00823542	0.993429	0.996649	-0.00694209	0.839151	-0.144978	0.885356	0.954223	0.0266735	0.827118	0.293161	0.77029	0.918175
ANAPC2	7.84301e-05	0.00817863	0.00958963	0.992349	0.996402	-0.00381593	0.0732694	-0.415942	0.679319	0.854059	0.0151571	0.0586508	0.839626	0.404056	0.731098
ANAPC4	-0.0587864	0.0209579	-2.80498	0.00503199	0.0508614	-0.050974	0.368941	-2.17496	0.0346278	0.195884	-0.0899686	0.345845	-1.92148	0.0588576	0.346476
ANAPC5	-0.0877456	0.0346865	-2.52968	0.0114168	0.0812682	-0.0770949	0.838987	-2.00416	0.0507548	0.239699	-0.134076	0.812708	-1.67115	0.0992819	0.420429
ANAPC7	-0.0502454	0.0203756	-2.46595	0.0136649	0.090846	-0.0519374	0.358043	-2.38798	0.0209545	0.154761	-0.0381074	0.327815	-0.654172	0.515204	0.799676
ANGEL1	-0.046957	0.0167579	-2.80209	0.00507732	0.0510072	-0.0435576	0.263611	-2.32336	0.0244749	0.167853	-0.0604693	0.212224	-1.6178	0.110329	0.438169
ANGEL2	-0.0708244	0.0252354	-2.80654	0.0050076	0.0507036	-0.0601694	0.452099	-2.21331	0.031699	0.189097	-0.137208	0.572324	-2.02204	0.047103	0.314919
ANGPT1	0.00315727	0.00511863	0.616821	0.537353	0.739063	0.00303721	0.0317859	0.585261	0.561133	0.784606	0.00746345	0.0189764	0.240146	0.811491	0.935109
ANGPT2	-0.0179307	0.0198206	-0.904649	0.365652	0.60331	-0.0158067	0.121012	-0.752068	0.456367	0.70946	-0.0349992	0.33847	-0.587421	0.558864	0.82199
ANGPTL1	-0.00505096	0.0158556	-0.318561	0.75006	0.878313	-0.00377717	0.0996049	-0.223348	0.824347	0.927871	-0.0143055	0.20723	-0.313827	0.754612	0.911824
ANK1	-0.00349459	0.00480378	-0.727467	0.46694	0.686472	-0.00231419	0.0313889	-0.448803	0.655608	0.84096	-0.011251	0.029046	-0.851198	0.397643	0.726548
ANK2	-0.00150305	0.0384069	-0.0391349	0.968783	0.987483	0.00453562	4.37344	0.115412	0.908604	0.966642	-0.129936	4.31333	-0.716928	0.475871	0.77969
ANK3	-0.0332983	0.04071	-0.81794	0.413392	0.642219	-0.0263601	4.12096	-0.62989	0.531775	0.764198	-0.155602	4.0561	-0.885594	0.378953	0.712224
ANKAR	-0.0953344	0.0295919	-3.22164	0.0012746	0.0225504	-0.123236	0.716368	-3.80753	0.000400902	0.0218529	0.0467933	0.702686	0.64057	0.523952	0.803251
ANKDD1A	0.0399386	0.0259447	1.53937	0.123713	0.327211	0.0398359	0.627107	1.39315	0.170039	0.438388	0.0404174	0.572874	0.654882	0.51475	0.799676
ANKDD1B	-0.0218409	0.0111147	-1.96504	0.0494098	0.193306	-0.0251176	0.0831274	-2.07706	0.0433497	0.219726	-0.00400851	0.131929	-0.142092	0.887427	0.963576
ANKFN1	-0.0528967	0.0399306	-1.32472	0.185265	0.414639	-0.0327844	0.523813	-0.686007	0.496489	0.740386	-0.0994093	0.458635	-1.36784	0.176001	0.5293
ANKFY1	-0.0633634	0.0254463	-2.49008	0.0127714	0.0869978	-0.0496976	0.691412	-1.80965	0.07666	0.292046	-0.146312	0.653552	-2.16248	0.0340966	0.278365
ANKH	0.0442226	0.0393837	1.12286	0.261495	0.501497	0.0742918	1.62762	1.76897	0.0832991	0.303756	-0.175057	1.64391	-1.54355	0.127332	0.462915
ANKHD1-EIF4EBP3	-3.42544e-05	0.00883771	-0.00387594	0.996907	0.99855	0.00314564	0.101833	0.337794	0.737002	0.887726	-0.0288688	0.102872	-1.02949	0.306892	0.658422
ANKIB1	0.0282477	0.0364019	0.775994	0.437752	0.662738	0.0479715	1.64608	1.25146	0.216876	0.494122	-0.152895	1.53585	-1.31617	0.192531	0.547897
ANKLE2	-0.0285185	0.0197543	-1.44365	0.148836	0.365308	-0.0282139	0.30382	-1.33693	0.187593	0.459771	-0.0306748	0.313411	-0.546294	0.586649	0.835253
ANKMY1	-0.0457358	0.0203198	-2.2508	0.0243982	0.126912	-0.0603246	0.27144	-2.68377	0.00998034	0.108804	0.0194915	0.267429	0.4101	0.68302	0.882293
ANKMY2	0.00377441	0.0298723	0.126352	0.899453	0.958551	0.0480673	0.673296	1.42076	0.161899	0.427341	-0.152902	0.59337	-2.40297	0.0189925	0.232668
ANKRA2	-0.0308232	0.0109282	-2.82052	0.00479458	0.0495898	-0.0227577	0.134288	-1.95677	0.0562475	0.253114	-0.0916475	0.139483	-2.86953	0.00547064	0.159632
ANKRD10	-0.0567359	0.0328446	-1.72741	0.0840947	0.261469	-0.0712966	0.8204	-2.00395	0.0507773	0.239699	0.0272506	0.843916	0.31892	0.750764	0.911377
ANKRD11	0.0337904	0.055314	0.610883	0.541277	0.741041	0.0600077	1.89373	0.99062	0.326875	0.609871	-0.0977539	1.96503	-0.720431	0.473725	0.778686
ANKRD12	-0.0489801	0.0436101	-1.12314	0.261379	0.501447	-0.0227338	1.64651	-0.480031	0.633402	0.828383	-0.195347	1.64298	-1.7467	0.0851988	0.399372
ANKRD13A	0.0337455	0.021009	1.60624	0.108222	0.302586	0.0603307	0.271965	2.49164	0.0162597	0.136355	-0.0472323	0.249867	-1.11769	0.267626	0.623984
ANKRD13C	-0.0237242	0.0393044	-0.603601	0.546109	0.744184	0.0367403	1.12552	0.855159	0.396742	0.665808	-0.334062	1.20681	-3.43214	0.00102246	0.0984982
ANKRD13D	-0.0242444	0.0215923	-1.12283	0.261511	0.501497	-0.00941278	0.393135	-0.379083	0.70631	0.871649	-0.0702459	0.305596	-1.60637	0.11282	0.442132
ANKRD16	0.0214001	0.0238232	0.898288	0.369032	0.606476	0.0242665	0.439645	0.913941	0.365349	0.644344	0.00956323	0.406794	0.177242	0.859845	0.954129
ANKRD17	-0.111767	0.0436613	-2.55986	0.0104715	0.077203	-0.111987	2.21217	-2.40344	0.020183	0.152335	-0.110181	2.12517	-0.881217	0.3813	0.714048
ANKRD18A	0.0742176	0.0345989	2.14509	0.0319459	0.149361	0.0585418	0.837001	1.47973	0.145526	0.404364	0.125194	0.637883	1.7548	0.0837908	0.397945
ANKRD18B	-0.00430076	0.0170544	-0.252179	0.800903	0.908607	0.00101908	0.137416	0.0507553	0.959759	0.985864	-0.0180804	0.128311	-0.559513	0.577647	0.831128
ANKRD20A1	-0.00120383	0.0107267	-0.112227	0.910643	0.96299	0.000734966	0.119379	0.0664615	0.947288	0.981785	-0.0320645	0.173936	-0.726759	0.47006	0.775912
ANKRD20A3	-0.00732924	0.0127855	-0.573246	0.566478	0.758876	-0.00577474	0.143059	-0.422709	0.674409	0.851371	-0.018301	0.184733	-0.504246	0.615716	0.850271
ANKRD20A4	0.00178423	0.0136599	0.130618	0.896077	0.95687	-0.0050318	0.148665	-0.34974	0.728075	0.882815	0.0641233	0.2333	1.47375	0.145157	0.490496
ANKRD20A8P	-0.0191486	0.0114084	-1.67846	0.0932574	0.277467	-0.0175005	0.111002	-1.42349	0.161109	0.426133	-0.0293673	0.115724	-0.959325	0.340789	0.683175
ANKRD23	0.022525	0.0192476	1.17028	0.241889	0.481735	0.0359344	0.308421	1.72532	0.0909506	0.317942	-0.0559236	0.290222	-1.11011	0.270856	0.62722
ANKRD24	0.0110049	0.03296	0.333888	0.738464	0.872874	0.0185355	0.717633	0.494574	0.623173	0.82217	-0.0147036	0.662445	-0.212337	0.832478	0.944047
ANKRD26	0.0386855	0.037972	1.01879	0.308303	0.55128	0.0513116	1.47658	1.25025	0.217311	0.494243	-0.0363923	1.29654	-0.363639	0.717254	0.897018
ANKRD27	-0.0157427	0.0271894	-0.579002	0.562588	0.756358	0.0195842	0.427925	0.654011	0.516249	0.753539	-0.181632	0.414138	-2.79908	0.00666082	0.169126
ANKRD28	-0.0832041	0.0360251	-2.30961	0.0209095	0.117039	-0.0320639	1.283	-0.815578	0.418799	0.684209	-0.351041	1.22144	-3.9017	0.000221368	0.0738387
ANKRD29	0.00832768	0.0111051	0.749898	0.453316	0.674743	0.00282498	0.1249	0.230102	0.818998	0.925517	0.0330902	0.100168	1.27055	0.208211	0.565643
ANKRD30B	-0.00359213	0.00782996	-0.458767	0.646401	0.81217	-0.00439942	0.0647036	-0.518769	0.606323	0.812796	0.00107231	0.0341484	0.0526037	0.958239	0.983748
ANKRD30BL	-0.107909	0.0710911	-1.5179	0.129039	0.335914	-0.139357	1.77711	-1.70463	0.095639	0.326336	-0.0103691	1.34268	-0.0720184	0.942863	0.980705
ANKRD31	0.000445979	0.00647013	0.0689289	0.945046	0.97818	-0.00640833	0.0640715	-0.94691	0.348462	0.629514	0.0733067	0.0685234	3.32233	0.00143856	0.112344
ANKRD33B	-0.11272	0.0407798	-2.76411	0.00570779	0.0545879	-0.0830669	1.15355	-1.8512	0.0703433	0.283139	-0.253413	1.08853	-2.5927	0.011645	0.198658
ANKRD34A	-0.00142175	0.00586194	-0.242538	0.808363	0.911746	0.00313789	0.0445053	0.49641	0.621888	0.821506	-0.0294255	0.0470401	-1.87838	0.0646111	0.359909
ANKRD34C-AS1	0.0693996	0.0455878	1.52233	0.127927	0.333998	0.0403529	1.09446	0.799449	0.428005	0.690241	0.197958	1.03468	1.86418	0.0666652	0.362754
ANKRD35	0.0184333	0.0112519	1.63824	0.101372	0.291405	0.0230496	0.124825	1.84576	0.0711447	0.284677	-0.00148578	0.0990592	-0.0572765	0.954493	0.982909
ANKRD36	0.0447996	0.0505066	0.887005	0.375076	0.610379	0.0901965	1.9601	1.63028	0.109636	0.349696	-0.182255	1.95997	-1.47299	0.145362	0.490627
ANKRD36B	-0.125823	0.0527593	-2.38484	0.0170865	0.103622	-0.126745	0.859751	-2.04573	0.0471204	0.230438	-0.123388	1.03668	-1.22608	0.224392	0.580305
ANKRD36C	0.0254093	0.0508127	0.500059	0.617034	0.793123	0.0364842	1.97746	0.648831	0.519562	0.755705	-0.0238956	1.86463	-0.201404	0.840983	0.947534
ANKRD37	-0.0180835	0.0107542	-1.68153	0.0926605	0.276844	-0.0169916	0.0869598	-1.45768	0.1515	0.413764	-0.0243282	0.101627	-0.872724	0.38588	0.716847
ANKRD40	-0.00769793	0.0101692	-0.756987	0.449058	0.671581	-0.0024137	0.161262	-0.225383	0.822645	0.927016	-0.0561522	0.16466	-1.73153	0.0878863	0.403878
ANKRD42	0.00275132	0.0194864	0.141192	0.887719	0.952346	-0.0038169	0.295318	-0.185789	0.853399	0.939652	0.0616483	0.325355	1.00209	0.320027	0.667538
ANKRD44	-0.0105615	0.0148912	-0.709244	0.478173	0.695546	-0.0101468	0.211629	-0.639187	0.525762	0.760985	-0.0136002	0.198634	-0.316463	0.752619	0.911824
ANKRD46	0.0314594	0.0347967	0.904092	0.365947	0.603624	0.00749692	0.508702	0.191741	0.8488	0.938363	0.122718	0.517917	1.60831	0.112484	0.441557
ANKRD49	-0.0172936	0.0143867	-1.20205	0.229344	0.467703	-0.0159496	0.198474	-1.04911	0.29942	0.583686	-0.0288098	0.227208	-0.647355	0.519579	0.801749
ANKRD50	-0.0371846	0.0150635	-2.46853	0.013567	0.0906009	-0.0325814	0.199965	-2.05864	0.0450185	0.224432	-0.0814878	0.219154	-1.65964	0.101821	0.423977
ANKRD52	-0.0193606	0.0150521	-1.28624	0.198361	0.43035	-0.0125406	0.218478	-0.775539	0.441853	0.699663	-0.0636279	0.225998	-1.54449	0.127103	0.46278
ANKRD54	-0.0171821	0.0101484	-1.69308	0.0904399	0.273164	-0.0159379	0.144216	-1.47297	0.147334	0.406928	-0.0262777	0.130985	-0.898199	0.372244	0.707908
ANKRD55	0.00958147	0.00441642	2.16951	0.0300438	0.144045	0.00692245	0.028978	1.51884	0.135409	0.389813	0.0504836	0.0254943	2.82418	0.00643063	0.16694
ANKRD6	0.0199408	0.0424268	0.470005	0.638352	0.807498	0.0123226	0.992476	0.252039	0.8021	0.91979	0.0431692	0.895895	0.505657	0.61473	0.849824
ANKRD62	0.0124511	0.0261242	0.476613	0.633638	0.8039	0.00548624	0.31814	0.176034	0.861063	0.942053	0.0289083	0.280797	0.603426	0.54823	0.815166
ANKRD65	-0.0122632	0.00537089	-2.28328	0.022414	0.121288	-0.0127984	0.0415142	-2.22088	0.031147	0.187676	-0.0087248	0.0356341	-0.588793	0.557948	0.821543
ANKRD7	-0.0136831	0.022896	-0.597619	0.550094	0.746621	-0.0228754	0.502639	-0.962074	0.340869	0.621531	0.103487	0.44271	1.21907	0.228323	0.584621
ANKRD9	0.00870583	0.00613331	1.41943	0.155773	0.375087	0.0124638	0.0546476	1.83337	0.0729973	0.287944	-0.00773326	0.0388136	-0.543878	0.588302	0.835482
ANKS1A	-0.0221972	0.0337584	-0.657532	0.510839	0.719547	-0.0358959	0.932334	-0.977269	0.333371	0.614816	0.0523108	0.775389	0.610659	0.543458	0.813338
ANKS1B	0.142792	0.0456553	3.12762	0.00176228	0.027074	0.160198	5.58581	3.43615	0.00123284	0.0410566	-0.264155	5.44179	-1.1718	0.245361	0.604422
ANKS3	-0.0305915	0.0233509	-1.31008	0.190168	0.420533	-0.0233434	0.491408	-0.924325	0.359974	0.639819	-0.0733032	0.446437	-1.1957	0.235961	0.594099
ANKS6	-0.0186896	0.0310015	-0.60286	0.546602	0.744498	0.00984002	0.643024	0.288155	0.774478	0.907443	-0.152429	0.551171	-2.06165	0.0430604	0.304639
ANKUB1	-0.0712735	0.0396064	-1.79954	0.0719328	0.239631	-0.0546876	0.324675	-1.30827	0.198258	0.472776	-0.21687	0.738638	-1.75106	0.086811	0.40125
ANKZF1	0.00146595	0.0173657	0.0844162	0.932726	0.972519	0.00171418	0.307718	0.0854224	0.932283	0.975239	0.000725651	0.158977	0.0209397	0.983355	0.993937
ANLN	-0.0176492	0.00991093	-1.78078	0.0749486	0.245431	-0.012548	0.107072	-1.19323	0.238685	0.5219	-0.0581954	0.0969072	-1.96292	0.0539305	0.334439
ANO1	0.0016069	0.00309156	0.519769	0.603224	0.783543	0.00227791	0.013874	0.709349	0.481564	0.72735	-0.00689329	0.0147539	-0.603117	0.548435	0.815166
ANO10	-0.0295663	0.030016	-0.985019	0.324615	0.566849	-0.0358245	0.830725	-1.11867	0.268888	0.553661	0.0156899	0.753172	0.182191	0.855974	0.953247
ANO2	0.00412623	0.00313985	1.31415	0.188796	0.419131	0.00376984	0.0180973	1.14603	0.257504	0.543014	0.00777882	0.0150904	0.738677	0.462642	0.772384
ANO3	-0.099224	0.0535149	-1.85414	0.0637196	0.222067	-0.113729	1.32449	-1.8402	0.0722717	0.286705	-0.0557587	1.19012	-0.52119	0.603925	0.844282
ANO4	0.067502	0.0545973	1.23636	0.216324	0.454151	0.115189	1.45909	1.85584	0.0698839	0.282296	-0.0955815	1.3031	-0.83272	0.407913	0.734304
ANO5	0.0519998	0.0457082	1.13765	0.255268	0.494596	0.0931657	0.970619	1.74005	0.0886152	0.313036	-0.0586185	0.952943	-0.667877	0.50647	0.796413
ANO6	0.0612004	0.0348547	1.75588	0.0791096	0.253227	0.0715824	0.85758	1.85868	0.0692541	0.281028	0.0142025	0.809866	0.173325	0.86291	0.954843
ANO8	0.00495643	0.0122552	0.404436	0.685892	0.838353	0.0210771	0.166172	1.53685	0.130944	0.382988	-0.0589287	0.110196	-2.15844	0.034422	0.278681
ANOS1	0.0303361	0.0153992	1.96998	0.0488402	0.192283	0.0329379	0.0992469	1.88366	0.0666528	0.276174	0.0213461	0.0978726	0.656724	0.513965	0.799282
ANP32A	-0.00510654	0.0196595	-0.259749	0.795057	0.905538	0.00221988	0.401299	0.107244	0.915046	0.968347	-0.0725791	0.427592	-1.15541	0.251959	0.609992
ANP32B	0.00836458	0.0115627	0.723411	0.469427	0.688235	0.00392755	0.137421	0.329721	0.743056	0.89028	0.080764	0.158888	1.6785	0.0994608	0.420447
ANP32E	0.0116655	0.0113642	1.02652	0.304648	0.54771	0.0108001	0.143005	0.900533	0.372365	0.64857	0.0192754	0.191353	0.54201	0.589581	0.836429
ANTXR1	0.0226261	0.0403183	0.561187	0.57467	0.765505	0.0545658	1.41834	1.26963	0.210381	0.487265	-0.211759	1.30991	-1.81886	0.0733296	0.378338
ANTXR2	0.00569649	0.00426222	1.33651	0.181383	0.408802	0.00672349	0.0218445	1.47727	0.146182	0.405384	-0.00162622	0.0201122	-0.133811	0.893947	0.964941
ANXA11	-0.0116264	0.0288212	-0.403398	0.686656	0.838931	-0.00906915	0.587006	-0.286207	0.77596	0.907867	-0.0238748	0.494581	-0.344272	0.731703	0.902564
ANXA4	-0.013434	0.0253637	-0.529656	0.596351	0.779283	-0.0134446	0.374804	-0.489141	0.626986	0.824377	-0.0133735	0.348872	-0.203168	0.839659	0.947175
ANXA5	0.000995876	0.0034091	0.292123	0.770193	0.891738	0.000124467	0.0128034	0.0346475	0.972506	0.990454	0.00888811	0.0101463	0.822127	0.413874	0.738682
ANXA6	0.000722872	0.0283724	0.025478	0.979674	0.991865	0.00189233	0.575049	0.0598196	0.952549	0.983969	-0.00408739	0.538304	-0.063709	0.949389	0.981678
ANXA7	0.0141859	0.0287738	0.493015	0.622002	0.796496	0.0335626	0.66835	1.07698	0.286909	0.570916	-0.0978195	0.665389	-1.30557	0.196093	0.551684
AOAH	-0.00600319	0.0184549	-0.325289	0.744962	0.876095	0.0141849	0.241742	0.681764	0.498688	0.742252	-0.0804849	0.204926	-2.01393	0.0479699	0.317208
AP003025.2	-0.000292894	0.00256735	-0.114084	0.909171	0.962515	-0.000451374	0.00427972	-0.167663	0.867558	0.945447	0.0012985	0.00384122	0.152209	0.879472	0.959537
AP1AR	-0.0200437	0.0164256	-1.22027	0.222362	0.46088	-0.0207584	0.278798	-1.20467	0.234281	0.517263	-0.0129365	0.289528	-0.238056	0.812553	0.935289
AP1B1	-0.0320814	0.0192606	-1.66565	0.0957838	0.28136	-0.029426	0.44386	-1.438	0.15697	0.420353	-0.0527015	0.37544	-0.924198	0.358646	0.697877
AP1G1	-0.0301667	0.0235127	-1.28299	0.199495	0.431927	-0.0241176	0.63636	-0.972326	0.335798	0.617714	-0.0837701	0.70673	-1.13453	0.260549	0.617153
AP1G2	0.0336194	0.0246902	1.36165	0.173308	0.398215	0.0382805	0.422117	1.38057	0.173853	0.443987	0.0157758	0.332215	0.290785	0.772099	0.91912
AP1M1	0.0128001	0.0212721	0.601732	0.547352	0.744737	0.00922892	0.462981	0.408617	0.684651	0.857837	0.0408486	0.505354	0.645349	0.52087	0.802722
AP1S1	-0.0464991	0.0200039	-2.3245	0.0200985	0.114609	-0.0356825	0.20934	-1.52114	0.135207	0.389813	-0.0753331	0.171353	-1.96694	0.0532661	0.33246
AP1S2	-0.0130152	0.00668079	-1.94815	0.0513972	0.198621	-0.0150621	0.0563341	-2.18701	0.0336825	0.194036	0.0196288	0.0692056	0.713691	0.478489	0.781466
AP1S3	-0.0417177	0.0161609	-2.58139	0.00984025	0.0744495	-0.0462723	0.228206	-2.61244	0.011989	0.119333	-0.0190806	0.197948	-0.483206	0.6305	0.857566
AP2A1	-0.0161701	0.0205652	-0.786281	0.431703	0.656752	-0.00478654	0.376439	-0.213279	0.832019	0.930347	-0.0757966	0.364832	-1.47569	0.144637	0.489452
AP2A2	0.0027254	0.0368268	0.0740061	0.941006	0.975892	0.0631403	1.02065	1.59189	0.118022	0.363989	-0.37485	1.08352	-3.78037	0.00033216	0.0849424
AP2B1	-0.0966661	0.0307746	-3.1411	0.00168314	0.0265284	-0.0841156	0.98186	-2.57751	0.0131022	0.124719	-0.197456	0.990774	-2.13509	0.0363542	0.284341
AP2M1	-0.0173899	0.0291166	-0.597249	0.550341	0.746869	0.00421117	0.615742	0.120939	0.904248	0.964537	-0.0676047	0.433791	-1.27339	0.207208	0.565294
AP2S1	0.00265924	0.0222273	0.119639	0.904769	0.960559	0.00649959	0.273957	0.259222	0.796595	0.91705	-0.011434	0.266766	-0.238048	0.812559	0.935289
AP3B1	-0.00600269	0.0237866	-0.252355	0.800766	0.908607	0.00810526	0.677847	0.321675	0.749106	0.89336	-0.121541	0.62959	-1.68555	0.0964596	0.416446
AP3B2	-0.00959446	0.0349088	-0.274844	0.783436	0.899189	-0.00534858	0.967792	-0.141901	0.887756	0.955651	-0.0351972	0.9023	-0.380273	0.704926	0.892104
AP3D1	-0.00894913	0.0215824	-0.414649	0.678399	0.833482	0.0101808	0.461747	0.440587	0.661504	0.844448	-0.139698	0.446332	-2.31247	0.0237812	0.250225
AP3M1	-0.0199847	0.0174297	-1.14659	0.251552	0.491573	-0.0376738	0.235339	-1.948	0.0573183	0.255643	0.0565347	0.219932	1.4055	0.164418	0.513132
AP3M2	-0.036116	0.018251	-1.97885	0.0478332	0.190099	-0.0419223	0.304639	-2.12638	0.0386783	0.208668	-0.00132579	0.286459	-0.0274722	0.978163	0.991378
AP3S1	-0.0232671	0.0232631	-1.00017	0.317226	0.559752	-0.0250353	0.71877	-1.00765	0.318711	0.602096	-0.0106952	0.617279	-0.161437	0.872227	0.958628
AP3S2	-4.4064e-05	0.00579402	-0.00760508	0.993932	0.996864	0.00572371	0.0494345	0.912699	0.365995	0.644949	-0.033676	0.0427541	-2.22381	0.0294808	0.264877
AP4B1	-0.0230034	0.0150511	-1.52835	0.126425	0.331651	-0.0276757	0.184779	-1.66201	0.103075	0.337815	-0.00214703	0.165729	-0.0610269	0.951517	0.981754
AP4B1-AS1	-0.0231103	0.00988378	-2.33821	0.0193766	0.112266	-0.0195539	0.0650593	-1.89458	0.0643801	0.271623	-0.0624429	0.140679	-1.81926	0.0732673	0.378338
AP4E1	0.0112637	0.0176936	0.636599	0.524386	0.729636	0.0122669	0.347338	0.661988	0.511167	0.749626	0.000903423	0.398461	0.0151713	0.98794	0.995783
AP4M1	-0.0250881	0.0142378	-1.76207	0.0780566	0.251685	-0.0167127	0.146609	-1.05591	0.296331	0.580399	-0.060607	0.127422	-1.85942	0.0672876	0.363429
AP4S1	-0.0311132	0.0228206	-1.36338	0.172761	0.397354	-0.0185128	0.509297	-0.753119	0.455083	0.708466	-0.109726	0.501322	-1.78709	0.0783725	0.388913
AP5B1	-0.00702068	0.00656092	-1.07008	0.284585	0.526724	-0.00376453	0.0536658	-0.528826	0.599381	0.809267	-0.0253915	0.0440847	-1.50168	0.137802	0.479283
AP5M1	-0.0245641	0.0227802	-1.07831	0.280897	0.522662	-0.0355494	0.429318	-1.39288	0.170121	0.43843	0.0184775	0.338661	0.365753	0.715683	0.896168
AP5Z1	-0.0247875	0.0120018	-2.06532	0.0388929	0.16837	-0.0200453	0.198863	-1.55287	0.127072	0.377179	-0.0550251	0.173029	-1.68808	0.0959703	0.415936
APAF1	-0.00186062	0.0148029	-0.125693	0.899975	0.958567	-0.00023089	0.231319	-0.0148435	0.988219	0.995794	-0.0175021	0.312714	-0.363196	0.717584	0.897018
APBA1	-0.0924655	0.0361911	-2.55492	0.0106212	0.0778101	-0.116624	1.26773	-2.942	0.0050224	0.0774885	0.0284911	1.27576	0.321204	0.749039	0.910803
APBA2	-0.0994895	0.0398083	-2.49922	0.0124468	0.0856961	-0.0815912	1.35611	-1.87777	0.0665401	0.276	-0.193004	1.21659	-1.94326	0.0561191	0.342134
APBA3	-0.00131225	0.00812121	-0.161583	0.871634	0.942706	-0.000478671	0.0697143	-0.0542355	0.956974	0.984843	-0.00591645	0.0549962	-0.285235	0.776333	0.921218
APBB1	-0.0399016	0.0298085	-1.3386	0.180702	0.408463	-0.0504127	0.727125	-1.53905	0.130407	0.381999	0.010749	0.626914	0.149491	0.881608	0.960779
APBB2	-0.0987372	0.0364156	-2.7114	0.00669996	0.0594963	-0.0651567	1.1059	-1.63411	0.108826	0.348171	-0.267571	0.972205	-2.99278	0.00384871	0.146264
APBB3	-0.0141096	0.00940555	-1.50013	0.133579	0.343248	-0.019774	0.133246	-1.93173	0.0593504	0.25999	0.016596	0.0772471	0.696346	0.488582	0.786137
APC	-0.015759	0.0343854	-0.458305	0.646733	0.812496	-0.025078	1.14195	-0.686529	0.495707	0.739528	0.0567347	1.15116	0.556864	0.579446	0.831763
APC2	-0.00517634	0.0242725	-0.213259	0.831125	0.921757	-0.00249717	0.543136	-0.0947129	0.92494	0.971692	-0.020068	0.40162	-0.322844	0.747803	0.910269
APCDD1	0.00170616	0.00292427	0.58345	0.55959	0.754458	0.00198068	0.00777996	0.638491	0.526211	0.761253	-0.000484003	0.00353363	-0.0552373	0.956111	0.983387
APEH	0.0049309	0.00599322	0.822748	0.410652	0.639646	0.000405204	0.0726473	0.063227	0.94985	0.983127	0.0364777	0.0432265	2.15587	0.0346302	0.279079
APEX1	-0.0321447	0.0156232	-2.0575	0.0396385	0.170683	-0.0451362	0.174372	-2.64988	0.0108926	0.113197	0.0367186	0.174105	0.936319	0.352417	0.692842
APH1A	-0.0344661	0.00948921	-3.63214	0.000281084	0.00897911	-0.0349349	0.0847148	-3.00505	0.00423705	0.0713751	-0.0335303	0.0599451	-2.04132	0.0450963	0.30927
APH1B	-0.0186758	0.0206796	-0.903106	0.36647	0.60422	0.00262575	0.293508	0.117632	0.906854	0.965951	-0.147681	0.357788	-2.68844	0.00901688	0.184375
API5	0.000965467	0.0234662	0.0411428	0.967182	0.987002	-0.00538817	0.501986	-0.212239	0.832826	0.930767	0.0382458	0.382505	0.621927	0.536067	0.808664
APIP	-0.0585564	0.0258118	-2.26859	0.0232931	0.123522	-0.03172	0.389899	-1.14077	0.259667	0.545386	-0.225787	0.373329	-3.25287	0.00185928	0.116534
APLF	-0.0282566	0.012369	-2.28447	0.0223439	0.121249	-0.0264219	0.198513	-1.97776	0.0537543	0.246992	-0.0392716	0.135257	-1.19973	0.2344	0.592089
APLP1	0.0200586	0.0344781	0.581779	0.560716	0.755094	-0.000312027	0.731163	-0.00770637	0.993883	0.997336	0.073792	0.632794	1.12214	0.265743	0.622427
APLP2	-0.00129662	0.0270697	-0.0478993	0.961796	0.984289	-0.00753559	0.595705	-0.25759	0.797832	0.917479	0.0358602	0.618543	0.502298	0.617078	0.850841
APMAP	-0.0229947	0.017486	-1.31504	0.188498	0.418781	-0.0158934	0.309797	-0.833822	0.408541	0.67492	-0.0607166	0.296632	-1.38208	0.171463	0.521854
APOD	0.00150661	0.00753861	0.199852	0.841596	0.927562	0.00784398	0.0788745	0.936875	0.353547	0.634236	-0.0256379	0.044857	-1.47959	0.143594	0.488643
APOE	0.00584602	0.00859518	0.680152	0.496408	0.709117	0.00217535	0.110269	0.221682	0.825509	0.927964	0.0179435	0.0624444	1.00724	0.317383	0.665595
APOL2	0.0112931	0.015846	0.712679	0.476045	0.694062	0.0148151	0.174277	0.877536	0.384598	0.656584	-0.0147737	0.207822	-0.321662	0.748697	0.910686
APOLD1	0.0156424	0.00847188	1.8464	0.0648348	0.224263	0.0203694	0.0862647	2.22308	0.0309887	0.187673	-0.0122064	0.0763888	-0.548849	0.584904	0.835253
APOO	-0.000141073	0.0355064	-0.00397317	0.99683	0.99855	0.00583741	0.724829	0.149679	0.88165	0.952269	-0.0291011	0.723526	-0.339037	0.735625	0.904597
APOOL	-0.0273687	0.0180802	-1.51374	0.130093	0.337441	-0.0185397	0.368817	-0.972775	0.335577	0.617406	-0.106804	0.401994	-1.8683	0.0660225	0.361443
APP	-0.0424413	0.0605707	-0.700691	0.483496	0.698928	-0.0125586	2.51189	-0.180462	0.857569	0.941335	-0.135816	2.44777	-1.10406	0.273453	0.629616
APPBP2	-0.0351831	0.0215028	-1.63621	0.101796	0.292186	-0.0377542	0.744202	-1.6768	0.10013	0.333458	-0.00851593	0.724485	-0.117442	0.906856	0.968918
APPL1	0.0242109	0.0265225	0.912844	0.361325	0.599151	0.00627208	0.561279	0.221176	0.825901	0.927964	0.149485	0.602867	1.99475	0.0500741	0.322187
APPL2	0.0063981	0.0302799	0.211299	0.832654	0.922767	0.00887916	0.77169	0.271944	0.78684	0.9121	-0.00884899	0.764521	-0.109327	0.913265	0.970908
APRT	-0.0169512	0.00637737	-2.65802	0.00786014	0.0645403	-0.023032	0.0550054	-3.22656	0.00226742	0.0529339	0.00709765	0.0314819	0.499986	0.618697	0.851504
APTR	0.0214884	0.0140107	1.53372	0.125099	0.329293	0.018828	0.218227	1.25798	0.214528	0.492077	0.0403373	0.210085	1.01254	0.314865	0.665015
APTX	-0.00655058	0.0247568	-0.264597	0.79132	0.90346	-0.0019328	0.438955	-0.0720795	0.94284	0.980073	-0.0332166	0.474536	-0.515487	0.607882	0.846146
AQP11	-0.030293	0.0115712	-2.61796	0.0088458	0.069885	-0.0268571	0.139095	-2.21525	0.0315563	0.188848	-0.065435	0.166704	-1.68764	0.0960556	0.415936
AQP4	-0.0018923	0.00751735	-0.251725	0.801254	0.908607	0.00337859	0.0694859	0.411059	0.682872	0.856054	-0.0288594	0.047188	-1.55232	0.125221	0.461547
AQP4-AS1	-0.130609	0.074398	-1.75554	0.0791666	0.253285	-0.0666928	2.30179	-0.782096	0.438486	0.697792	-0.334322	2.12692	-2.19605	0.0317014	0.271932
AQR	0.0295984	0.0266937	1.10882	0.267509	0.507061	0.0251808	0.659771	0.87879	0.383925	0.655919	0.05861	0.669367	0.798163	0.42755	0.748695
AR	0.0248178	0.00840441	2.95295	0.00314751	0.0381165	0.0402989	0.0724699	4.11463	0.000152618	0.01237	-0.0184214	0.0388177	-1.12544	0.264354	0.62149
ARAF	-0.00995306	0.00688079	-1.4465	0.148037	0.363965	-0.0076277	0.0596839	-1.01276	0.316291	0.598985	-0.0216904	0.0461915	-1.28186	0.204239	0.560868
ARAP1	0.0326142	0.0181258	1.79933	0.0719667	0.239675	0.0369781	0.305116	1.85757	0.069415	0.281164	0.0114471	0.28915	0.261098	0.794805	0.928358
ARAP2	0.0466849	0.0309947	1.50622	0.13201	0.339971	0.0648991	0.889212	1.94741	0.0573912	0.255869	-0.0700099	0.75373	-0.82996	0.409461	0.734665
ARAP3	-0.0297882	0.0161745	-1.84168	0.0655221	0.226031	-0.0189857	0.0937967	-1.08088	0.286092	0.570013	-0.090025	0.167882	-2.17043	0.0336046	0.277242
ARC	-0.0233536	0.0141546	-1.6499	0.098964	0.286837	-0.0237562	0.0817539	-1.57762	0.122148	0.370452	-0.0202981	0.0476004	-0.489306	0.627406	0.855877
ARCN1	-0.00779431	0.0127267	-0.612435	0.54025	0.740568	-0.00631342	0.187533	-0.468803	0.641348	0.832793	-0.0201629	0.210384	-0.51806	0.606095	0.845667
AREL1	-0.0646019	0.0190253	-3.39557	0.000684856	0.0156987	-0.0600537	0.32393	-2.89119	0.00576474	0.081539	-0.088295	0.294608	-1.86242	0.0668576	0.362754
ARF1	-0.0101099	0.0309993	-0.326133	0.744324	0.875679	0.0280838	0.570015	0.8102	0.421853	0.685837	-0.16269	0.525275	-2.34826	0.0217725	0.241551
ARF4	-0.0255018	0.016704	-1.52669	0.126838	0.332282	-0.0264381	0.239653	-1.52573	0.133688	0.387194	-0.0132043	0.338244	-0.210256	0.834127	0.944639
ARF5	-0.0105349	0.00911459	-1.15582	0.247753	0.488029	-0.00840949	0.0693694	-0.888056	0.378971	0.653197	-0.0373009	0.167962	-1.10998	0.27091	0.62722
ARF6	-0.00106932	0.00440809	-0.242582	0.808329	0.911746	3.58371e-05	0.0290432	0.00796768	0.993676	0.997336	-0.0279461	0.0573984	-1.25992	0.212269	0.569873
ARFGAP1	-0.0163787	0.0165444	-0.989983	0.322183	0.563966	-0.0171491	0.283233	-0.957072	0.343361	0.623857	-0.0119249	0.197774	-0.276795	0.782776	0.922703
ARFGAP2	-0.0306329	0.0143141	-2.14006	0.0323502	0.150512	-0.0298183	0.284233	-1.9706	0.0545939	0.248772	-0.0375666	0.275211	-0.850963	0.397772	0.726562
ARFGAP3	-0.00587275	0.0177224	-0.331374	0.740362	0.873818	-0.00634651	0.290726	-0.327187	0.744959	0.891571	-0.00347916	0.275311	-0.0797974	0.936632	0.978816
ARFGEF1	-0.0260804	0.036284	-0.718785	0.472274	0.691093	-0.0292134	1.20635	-0.753808	0.454673	0.708114	-0.00382995	1.25193	-0.0370836	0.970527	0.989852
ARFGEF2	0.0265182	0.0468014	0.566611	0.570979	0.762637	0.0303422	1.1655	0.580194	0.564525	0.786645	0.0111371	1.17089	0.106186	0.915747	0.97215
ARFGEF3	-0.0294684	0.0431073	-0.683605	0.494225	0.707645	0.00718984	2.028	0.156433	0.876353	0.950127	-0.297465	1.95035	-2.39368	0.0194409	0.234544
ARFIP1	-0.0473708	0.0219483	-2.15829	0.0309052	0.146511	-0.0692282	0.486079	-2.99521	0.00434132	0.0721845	0.153253	0.494047	2.18857	0.0320609	0.272753
ARFIP2	-0.0276971	0.0078253	-3.53943	0.000400998	0.0109041	-0.0238924	0.0976761	-2.84254	0.00657001	0.0868633	-0.0524465	0.077753	-2.44647	0.0170132	0.224586
ARFRP1	-0.00357838	0.0150642	-0.237542	0.812236	0.914151	0.00502494	0.199027	0.300884	0.764812	0.901302	-0.0411375	0.126193	-1.17891	0.242821	0.601739
ARG2	0.0104285	0.0191345	0.545012	0.585746	0.77312	0.0056214	0.12729	0.255996	0.799256	0.918385	0.0255921	0.15602	0.656198	0.513977	0.799282
ARGLU1	-0.148378	0.0604029	-2.45647	0.0140311	0.0917902	-0.159242	1.79413	-2.44802	0.0181935	0.144702	-0.0803747	2.30859	-0.493879	0.623132	0.853286
ARHGAP1	-0.0229171	0.0172325	-1.32987	0.18356	0.412123	-0.0215121	0.320248	-1.14797	0.256713	0.542001	-0.0306142	0.25266	-0.697965	0.487576	0.785672
ARHGAP10	-0.00529548	0.0215691	-0.245512	0.80606	0.91066	0.000611142	0.256988	0.0260582	0.97932	0.993593	-0.0376936	0.30352	-0.686245	0.494889	0.789807
ARHGAP12	0.0346897	0.0189003	1.8354	0.0664461	0.227907	0.0245959	0.383722	1.24055	0.220844	0.499525	0.135206	0.395472	2.161	0.034215	0.278365
ARHGAP15	-0.029795	0.0114499	-2.6022	0.00926276	0.0719654	-0.031482	0.0833501	-2.58735	0.0128692	0.124137	-0.0167478	0.13289	-0.494931	0.622242	0.853011
ARHGAP17	0.0280175	0.0207555	1.34988	0.177053	0.403212	0.0387972	0.504341	1.76163	0.0845469	0.306488	-0.0575891	0.516764	-0.927905	0.356734	0.695785
ARHGAP18	0.0205277	0.0104084	1.97222	0.0485842	0.191623	0.0246792	0.0807108	2.22096	0.031155	0.187676	-0.00917697	0.102132	-0.308744	0.758473	0.913345
ARHGAP20	-0.0499174	0.0244941	-2.03794	0.0415562	0.175603	-0.0457471	0.597465	-1.72103	0.0917334	0.318476	-0.0733878	0.559909	-1.16379	0.248572	0.608292
ARHGAP21	-0.0707852	0.0396251	-1.78637	0.0740388	0.243681	-0.0676832	1.70803	-1.61351	0.113237	0.356029	-0.0964915	1.71487	-0.799058	0.427035	0.748348
ARHGAP22	-0.0829015	0.0323317	-2.5641	0.0103445	0.076658	-0.0895313	0.832424	-2.47955	0.0167445	0.13861	-0.0560853	0.655562	-0.772321	0.442596	0.760231
ARHGAP23	0.00650327	0.0168583	0.38576	0.699675	0.846955	0.0185579	0.283899	0.984124	0.330025	0.612286	-0.0414832	0.270192	-1.10258	0.274091	0.630163
ARHGAP24	0.00636578	0.00589304	1.08022	0.280045	0.521568	0.000155672	0.0513122	0.0247997	0.980318	0.993793	0.0524992	0.0383211	3.06854	0.00308663	0.136106
ARHGAP25	-0.0295488	0.0224704	-1.31501	0.188506	0.418781	-0.037447	0.199076	-1.31009	0.197477	0.471888	-0.0167712	0.181288	-0.461301	0.646053	0.865331
ARHGAP26	0.0324959	0.0703829	0.461702	0.644295	0.810697	0.122464	3.26123	1.5103	0.137963	0.393505	-0.242412	2.9324	-1.71025	0.0917731	0.410656
ARHGAP26-AS1	-0.00813827	0.0155111	-0.524675	0.599809	0.781768	-0.0127722	0.0852061	-0.751842	0.456478	0.70949	0.0150912	0.148359	0.39677	0.69284	0.886421
ARHGAP27	0.011018	0.00847523	1.30002	0.193594	0.425135	0.0144676	0.0598349	1.53265	0.132043	0.384622	-0.00332448	0.0349434	-0.172722	0.863448	0.954984
ARHGAP28	-0.00694882	0.0078248	-0.888051	0.374513	0.610003	-0.0099185	0.0906333	-1.20069	0.235807	0.519046	0.0189831	0.0776194	0.777657	0.439464	0.757555
ARHGAP29	0.00152369	0.00567433	0.268524	0.788296	0.901729	0.00167293	0.0404989	0.281397	0.779624	0.909575	-3.69403e-06	0.0534597	-0.000194222	0.999846	0.999846
ARHGAP31	-0.00484489	0.00496343	-0.976117	0.329006	0.570845	-0.0021465	0.0309594	-0.404634	0.687557	0.860452	-0.0238089	0.0276358	-1.693	0.095026	0.415061
ARHGAP32	0.0232085	0.0562135	0.412864	0.679707	0.834517	0.0832629	2.70031	1.34392	0.185337	0.457054	-0.256492	2.6136	-1.91833	0.059263	0.346842
ARHGAP33	-0.0250531	0.0148367	-1.68859	0.0912979	0.274678	-0.0193027	0.224216	-1.17745	0.244863	0.527718	-0.0510858	0.176727	-1.46458	0.147636	0.494122
ARHGAP35	0.0176886	0.0246829	0.716635	0.473599	0.691806	0.014312	0.798882	0.552668	0.583074	0.796831	0.0512096	0.815603	0.627619	0.532353	0.807652
ARHGAP39	-0.0166666	0.0135765	-1.22761	0.219593	0.457439	-0.023922	0.272885	-1.69633	0.0963477	0.327601	0.07523	0.238421	1.49894	0.138573	0.480278
ARHGAP42	-0.000766199	0.00559911	-0.136843	0.891155	0.954348	0.00375902	0.033541	0.603301	0.549169	0.777626	-0.0197514	0.0210639	-1.54764	0.126345	0.462053
ARHGAP44	0.000780645	0.0378915	0.0206021	0.983563	0.993713	0.0157374	2.20205	0.398328	0.692168	0.863416	-0.170773	2.02578	-1.27628	0.206193	0.563725
ARHGAP5	-0.0513563	0.0388029	-1.32352	0.185664	0.41521	-0.0451262	1.0508	-1.04531	0.301152	0.58568	-0.0775601	1.04313	-0.876037	0.38409	0.715184
ARHGAP6	-0.121758	0.0616435	-1.9752	0.0482452	0.190948	-0.0248123	1.29457	-0.342458	0.733704	0.885967	-0.375889	1.12036	-3.20433	0.00213677	0.120671
ARHGDIA	-0.00691619	0.0227942	-0.303418	0.761571	0.88676	-0.0139335	0.269536	-0.522462	0.603877	0.811159	0.0121077	0.199892	0.275735	0.783586	0.922989
ARHGDIG	-0.0235577	0.0258724	-0.910532	0.362542	0.600525	-0.0143508	0.370981	-0.51261	0.610592	0.814311	-0.0774448	0.419125	-1.14345	0.256868	0.615071
ARHGEF1	-0.00415288	0.015682	-0.264819	0.791149	0.903355	0.00574235	0.188203	0.321288	0.749397	0.89336	-0.0372538	0.177003	-1.13964	0.258429	0.615608
ARHGEF10L	-0.0252731	0.0225553	-1.1205	0.262503	0.502506	-0.0125068	0.338117	-0.50384	0.616695	0.817839	-0.0857217	0.332127	-1.58699	0.117147	0.448293
ARHGEF11	-0.00727622	0.0323931	-0.224622	0.822273	0.918202	0.000464848	1.09324	0.0132991	0.989445	0.996413	-0.0543854	0.966491	-0.630726	0.530331	0.806279
ARHGEF12	0.0711462	0.0398887	1.78362	0.0744858	0.244401	0.0901226	1.85118	2.11063	0.0400789	0.21226	-0.058922	1.76719	-0.52708	0.599851	0.84246
ARHGEF17	-0.0172115	0.0234113	-0.735179	0.46223	0.682916	-0.0274289	0.413248	-1.03652	0.305193	0.589274	0.019587	0.375625	0.390024	0.697736	0.888996
ARHGEF2	-0.0412606	0.0245077	-1.68358	0.0922634	0.276289	-0.0319176	0.414179	-1.20572	0.23388	0.516988	-0.0973019	0.377221	-1.50081	0.138082	0.479634
ARHGEF25	-0.0118106	0.0186299	-0.63396	0.526107	0.730986	-0.00744405	0.282385	-0.361587	0.719259	0.877972	-0.0315546	0.212506	-0.720805	0.473496	0.778686
ARHGEF26	-0.00466039	0.00498446	-0.934984	0.349797	0.587772	-0.00307146	0.0327288	-0.593779	0.555468	0.78147	-0.0253047	0.0475188	-1.35717	0.179208	0.533403
ARHGEF28	0.0727949	0.0333999	2.17949	0.0292953	0.14161	0.0899721	0.61331	2.4408	0.0184228	0.14532	-0.00598648	0.642763	-0.0758333	0.939774	0.979981
ARHGEF3	0.0283456	0.0446292	0.635136	0.52534	0.730443	0.0355485	1.39118	0.704012	0.484852	0.730406	0.00263039	1.14325	0.02757	0.978086	0.991378
ARHGEF33	0.00232644	0.0117318	0.198301	0.842809	0.927931	-0.00201155	0.163512	-0.164239	0.870238	0.946944	0.0505923	0.194003	1.23838	0.219827	0.577327
ARHGEF37	-0.0262523	0.0107371	-2.44502	0.0144845	0.0939051	-0.0217999	0.115164	-1.84443	0.0713409	0.285265	-0.0472793	0.121563	-1.84072	0.0700187	0.370478
ARHGEF4	0.0360813	0.0323313	1.11599	0.264429	0.504679	0.0444194	0.964707	1.23121	0.224287	0.503898	0.00207463	0.761532	0.0284741	0.977367	0.991093
ARHGEF6	-0.00483605	0.00970151	-0.498484	0.618143	0.793754	0.00141212	0.0864133	0.131306	0.896086	0.95979	-0.0321398	0.0823823	-1.42962	0.157397	0.506206
ARHGEF7	-0.06198	0.0433497	-1.42977	0.152784	0.370714	-0.0342488	2.00921	-0.728906	0.469626	0.719236	-0.220597	1.88757	-1.96307	0.0537239	0.334019
ARHGEF9	-0.086001	0.0320309	-2.68493	0.0072544	0.0619439	-0.0714071	1.13628	-2.07854	0.0430685	0.219162	-0.183068	1.08085	-2.06622	0.0426138	0.302964
ARID1A	-0.0550064	0.0262328	-2.09685	0.0360064	0.160116	-0.0714293	0.69561	-2.47198	0.0170612	0.140627	0.021983	0.553594	0.351369	0.726396	0.900725
ARID1B	0.0582982	0.0443891	1.31334	0.189067	0.419251	0.0629899	2.45996	1.33774	0.18733	0.459277	0.0208348	2.37969	0.156587	0.876034	0.959513
ARID2	0.0250696	0.0229037	1.09457	0.273706	0.514468	0.0333387	0.650537	1.38105	0.173706	0.443796	-0.0495024	0.654926	-0.682853	0.497016	0.790946
ARID3A	0.0135255	0.018086	0.747847	0.454552	0.676035	0.00813985	0.273489	0.423992	0.67348	0.851059	0.0560101	0.292438	1.03875	0.302593	0.654709
ARID3B	-0.0318175	0.0151691	-2.09752	0.0359472	0.159915	-0.029782	0.15197	-1.86598	0.0682055	0.278904	-0.0508273	0.123075	-1.04206	0.303385	0.65487
ARID4A	-0.0733218	0.0317254	-2.31114	0.0208253	0.116726	-0.0814892	0.986501	-2.40805	0.0199576	0.151344	-0.0140365	0.905848	-0.153955	0.8781	0.959513
ARID4B	0.0324908	0.0351155	0.925257	0.354832	0.59291	0.0485417	1.69151	1.30938	0.196685	0.471209	-0.107619	1.57044	-0.98255	0.329307	0.673422
ARID5A	-0.00100963	0.00697615	-0.144726	0.884927	0.950764	0.000126092	0.040885	0.0164686	0.986929	0.99528	-0.0065614	0.0435663	-0.387601	0.69952	0.889647
ARID5B	0.0758351	0.0424081	1.78822	0.0737402	0.243059	0.104771	1.3202	2.20656	0.032198	0.189643	-0.0382715	1.24454	-0.405895	0.686093	0.882511
ARIH1	-0.0861288	0.035155	-2.44997	0.0142869	0.0930944	-0.100449	1.51617	-2.70751	0.00938355	0.105988	0.0397998	1.47662	0.361754	0.718656	0.897386
ARIH2	-0.0708913	0.0321263	-2.20664	0.0273389	0.135481	-0.0917688	0.715414	-2.60516	0.0122136	0.119668	0.0323298	0.754683	0.41276	0.681079	0.880978
ARL1	-0.0145798	0.0153811	-0.947904	0.343178	0.581596	-0.0143089	0.188195	-0.882498	0.381938	0.654944	-0.0170153	0.241709	-0.350012	0.72741	0.901111
ARL10	-0.0137227	0.0171091	-0.802069	0.422513	0.650053	-0.00354025	0.305991	-0.186446	0.852886	0.939468	-0.0576676	0.236395	-1.46191	0.148364	0.494676
ARL13B	-0.0741064	0.023495	-3.15414	0.00160971	0.0258651	-0.0769463	0.494647	-3.00479	0.00422827	0.0713751	-0.0589969	0.513743	-0.998798	0.321428	0.66861
ARL14EP	-0.0163227	0.0160313	-1.01818	0.308594	0.551715	-0.0211882	0.274925	-1.26799	0.210961	0.487426	0.0399476	0.297386	0.70297	0.484489	0.784266
ARL15	0.135706	0.068168	1.99076	0.0465074	0.187212	0.169448	2.8547	2.24446	0.0296837	0.185219	-0.0132312	2.86367	-0.0834172	0.933765	0.978395
ARL16	-0.0399983	0.0154595	-2.58729	0.00967341	0.0738644	-0.0326363	0.14227	-1.87282	0.0675251	0.27762	-0.067202	0.128982	-2.00614	0.048833	0.318951
ARL17A	0.0294153	0.0253365	1.16098	0.245648	0.485616	0.0770572	0.229664	2.67716	0.010526	0.1118	-0.13454	0.310635	-2.51967	0.0140972	0.210998
ARL17B	-0.127996	0.125595	-1.01912	0.308148	0.551089	-0.0678617	0.777479	-0.399315	0.692001	0.863416	-0.200363	0.686463	-1.07472	0.289201	0.643075
ARL2BP	-0.0319633	0.019273	-1.65845	0.0972269	0.28407	-0.035542	0.265942	-1.60635	0.114804	0.358638	-0.0207083	0.224278	-0.527759	0.599382	0.842314
ARL3	-0.0278238	0.0232947	-1.19443	0.232311	0.471219	-0.0320765	0.522153	-1.29811	0.200499	0.474971	0.00613528	0.515032	0.0878648	0.930242	0.977139
ARL4A	-0.00415617	0.00898635	-0.462498	0.643724	0.810506	-0.00203672	0.0800412	-0.21556	0.830251	0.929852	-0.0242459	0.0861451	-0.83349	0.407802	0.734304
ARL4C	0.00213713	0.00983196	0.217366	0.827923	0.920508	-0.000256919	0.113855	-0.0217728	0.98272	0.994423	0.00757311	0.0522699	0.425912	0.671515	0.876481
ARL4D	-0.0450367	0.0127865	-3.52222	0.000427956	0.0113455	-0.0477747	0.129897	-3.58542	0.000789918	0.0306319	-0.0131854	0.116672	-0.290126	0.77311	0.919633
ARL5A	-0.000840812	0.0118792	-0.0707804	0.943572	0.977238	-0.00074139	0.192746	-0.0588599	0.95331	0.984112	-0.00164066	0.174169	-0.0459229	0.963506	0.985776
ARL5B	0.00464443	0.0114548	0.405459	0.68514	0.838055	0.00180786	0.13528	0.14455	0.885676	0.9543	0.0194088	0.131873	0.680208	0.498679	0.791705
ARL6	0.00554453	0.0245319	0.226013	0.821191	0.917704	0.0132485	0.474978	0.494101	0.623505	0.822326	-0.0340337	0.417028	-0.559998	0.577318	0.831128
ARL6IP4	-0.0276928	0.0242498	-1.14198	0.253463	0.493533	-0.0313708	0.357143	-1.08432	0.28372	0.567637	-0.0190055	0.248149	-0.427437	0.67041	0.875962
ARL6IP5	-0.0262213	0.0276682	-0.947704	0.34328	0.581683	-0.030816	0.465256	-1.02509	0.310496	0.594448	-0.000765403	0.541945	-0.0108171	0.991401	0.996575
ARL6IP6	-0.0288775	0.0177836	-1.62383	0.104412	0.297039	-0.0175283	0.326102	-0.884501	0.380867	0.654327	-0.0758204	0.276132	-1.88125	0.0642139	0.359005
ARL8A	-0.0138361	0.0169788	-0.814905	0.415127	0.643666	-0.00471202	0.300581	-0.259986	0.795994	0.91705	-0.0792601	0.299668	-1.63314	0.107054	0.432732
ARL8B	-0.0376825	0.0289861	-1.30002	0.193594	0.425135	-0.0540244	0.598671	-1.68584	0.0983643	0.330639	0.0358396	0.588847	0.52727	0.59972	0.842378
ARL9	-0.0118896	0.00566774	-2.09777	0.0359258	0.159915	-0.0116654	0.0234015	-1.99919	0.0513075	0.241413	-0.0156314	0.0449487	-0.655712	0.515011	0.799676
ARMC1	-0.0180209	0.0177771	-1.01371	0.31072	0.55346	-0.0127649	0.339561	-0.678208	0.50092	0.743371	-0.0614766	0.351855	-1.13595	0.259959	0.616897
ARMC10	-0.0409076	0.0173387	-2.35932	0.0183084	0.108177	-0.0522073	0.287848	-2.79329	0.00749042	0.0930745	0.0288573	0.314793	0.621376	0.536427	0.808664
ARMC2	-0.0125843	0.0337365	-0.373016	0.709136	0.853478	-0.00883691	0.90107	-0.238474	0.812536	0.923283	-0.030733	0.773723	-0.376863	0.707447	0.892961
ARMC3	0.0250415	0.0161939	1.54636	0.122018	0.32414	0.0269667	0.177437	1.56597	0.123973	0.37271	0.0103238	0.185485	0.216825	0.829077	0.942699
ARMC5	0.00397145	0.00710023	0.55934	0.57593	0.766469	0.00245948	0.0614026	0.303551	0.762792	0.900898	0.00897462	0.0359349	0.60891	0.54461	0.813658
ARMC6	0.000802318	0.00829619	0.0967092	0.922957	0.968479	-0.00505118	0.0936679	-0.584677	0.561523	0.784639	0.0701421	0.0927243	2.35895	0.0214073	0.240838
ARMC7	-0.00667068	0.00622769	-1.07113	0.28411	0.526182	-0.0049716	0.0540922	-0.748655	0.457744	0.710532	-0.0190697	0.0465578	-1.06303	0.291525	0.645067
ARMC8	-0.0437946	0.0331091	-1.32274	0.185923	0.415479	-0.0328501	0.970956	-0.92407	0.360106	0.639819	-0.115402	0.994719	-1.26912	0.20872	0.565643
ARMC9	-0.0418566	0.0435429	-0.961273	0.336415	0.576142	-0.0540368	1.37957	-1.12502	0.266215	0.55152	0.014322	1.41512	0.13884	0.889986	0.964632
ARMCX1	-0.0335634	0.0121219	-2.76881	0.00562609	0.0541652	-0.0263375	0.106919	-1.92637	0.0601575	0.261598	-0.0601185	0.116213	-2.29374	0.0248964	0.252733
ARMCX2	-0.00435734	0.0115746	-0.376457	0.706577	0.851652	0.00412791	0.170606	0.316553	0.752965	0.895653	-0.0358695	0.0949806	-1.42737	0.158044	0.506206
ARMCX3	-0.0392538	0.0185941	-2.11109	0.0347649	0.157074	-0.0350107	0.281705	-1.76873	0.0833392	0.303807	-0.0710957	0.230892	-1.31113	0.194889	0.550367
ARMCX4	-0.0219104	0.0285581	-0.767221	0.44295	0.666068	-0.0143363	0.642678	-0.454949	0.651212	0.838161	-0.0567256	0.610201	-0.839629	0.404054	0.731098
ARMCX5	0.00330269	0.00891579	0.370432	0.711061	0.854827	0.00365679	0.0961136	0.394686	0.694836	0.865034	-0.00112979	0.151719	-0.0344656	0.972607	0.990439
ARMT1	-2.51652e-05	0.0102512	-0.00245486	0.998041	0.999278	-0.00152118	0.117625	-0.137104	0.891526	0.957196	0.00870157	0.10791	0.32472	0.746389	0.90941
ARNT	-0.0116089	0.0219423	-0.529067	0.596759	0.779513	-0.00597456	0.566808	-0.258902	0.796826	0.91705	-0.0647328	0.581296	-0.913547	0.364178	0.700381
ARNT2	-0.0139483	0.0462488	-0.301592	0.762963	0.887758	0.00528406	1.45883	0.10255	0.91875	0.96995	-0.0936652	1.40303	-0.892869	0.375072	0.70978
ARNTL	0.112523	0.0350058	3.21442	0.00130709	0.0229056	0.125643	0.636751	3.20677	0.00240587	0.0543645	0.0606134	0.65376	0.777754	0.439408	0.757555
ARNTL2	-0.00990398	0.0302537	-0.327364	0.743392	0.875278	-0.0405496	0.46059	-1.09436	0.279573	0.563604	0.0513863	0.374169	0.980643	0.33024	0.674101
ARNTL2-AS1	-0.00864672	0.00605547	-1.42792	0.153316	0.371241	-0.00799088	0.0286536	-1.28691	0.204342	0.480248	-0.0213888	0.0791686	-0.781482	0.437516	0.756567
ARPC2	-0.0543003	0.0276621	-1.96299	0.0496478	0.193743	-0.0298203	0.594144	-0.967882	0.33799	0.61978	-0.156076	0.544307	-2.48446	0.0154386	0.218215
ARPC3	-0.00918846	0.0174834	-0.525553	0.599199	0.781325	-0.000564068	0.390659	-0.0305113	0.975787	0.991488	-0.0821994	0.435915	-1.52816	0.131106	0.469517
ARPC5	-0.0250129	0.015774	-1.5857	0.112807	0.310078	-0.0241147	0.231063	-1.41999	0.162119	0.427826	-0.0306595	0.265084	-0.720039	0.473965	0.778686
ARPC5L	-0.0173656	0.016176	-1.07354	0.283029	0.524897	-0.0132531	0.197288	-0.771247	0.444368	0.701711	-0.0493682	0.202369	-1.02988	0.306965	0.658422
ARPP19	-0.157218	0.055866	-2.8142	0.00488986	0.0502601	-0.150221	1.10363	-2.32553	0.0248213	0.169095	-0.177984	0.891829	-1.59944	0.11523	0.445384
ARPP21	-0.156835	0.0527871	-2.9711	0.0029674	0.0366656	-0.136584	3.78498	-2.45582	0.0177552	0.143352	-0.340804	3.6405	-2.03308	0.0459451	0.312038
ARRB1	0.0215611	0.038421	0.561179	0.574676	0.765505	0.0560541	0.738108	1.29628	0.201224	0.476115	-0.107763	0.751528	-1.28703	0.202442	0.55869
ARRB2	-0.0130324	0.0148997	-0.874681	0.381747	0.61571	-0.0159012	0.249879	-1.00792	0.318583	0.602051	0.0106525	0.212247	0.234994	0.814918	0.936419
ARRDC1	-0.0470418	0.0176265	-2.66882	0.00761191	0.0637071	-0.0446547	0.214155	-2.22919	0.0305513	0.187346	-0.05523	0.151521	-1.48869	0.141186	0.484877
ARRDC1-AS1	-0.0317283	0.00774437	-4.09696	4.18619e-05	0.0025321	-0.0293993	0.0682997	-3.20213	0.00243125	0.0544946	-0.0374721	0.0485968	-2.59893	0.0114549	0.197717
ARRDC2	-0.0492089	0.00907993	-5.41952	5.97596e-08	4.60269e-05	-0.0512846	0.0722397	-5.01777	7.73319e-06	0.0031916	-0.0414354	0.0602018	-2.09496	0.0398964	0.296371
ARRDC3	0.0158594	0.0111175	1.42652	0.153717	0.371868	0.0056748	0.144539	0.482352	0.631764	0.826896	0.100845	0.144619	2.96735	0.00414149	0.149429
ARRDC3-AS1	-0.0220573	0.00569313	-3.87438	0.000106896	0.00469707	-0.0148925	0.0406863	-2.25196	0.028971	0.182939	-0.042569	0.0158045	-3.80445	0.00030663	0.0849424
ARRDC4	-0.0127195	0.008862	-1.43528	0.151206	0.369242	-0.00200603	0.094486	-0.205506	0.838052	0.933808	-0.0629495	0.0678074	-2.97825	0.00401351	0.148797
ARSA	-0.00515966	0.0100465	-0.513578	0.607547	0.786442	-0.00699284	0.136406	-0.618385	0.539266	0.769936	0.00170741	0.0765346	0.0780119	0.938047	0.979585
ARSB	-0.0305533	0.0237667	-1.28555	0.198601	0.430637	-0.0213386	0.543819	-0.835345	0.407692	0.67439	-0.0899222	0.441477	-1.38684	0.170012	0.519263
ARSG	-0.135109	0.0262166	-5.15355	2.55607e-07	0.000111709	-0.147764	0.37925	-5.09039	6.01294e-06	0.00267252	-0.0791054	0.359408	-1.29544	0.199543	0.555153
ARSJ	-0.0525334	0.0262546	-2.00092	0.045401	0.183977	-0.0692436	0.287363	-2.38088	0.0215865	0.157087	0.0210541	0.203929	0.344971	0.731685	0.902564
ARSK	0.0214763	0.0124224	1.72883	0.0838388	0.261469	0.0152192	0.169007	1.1202	0.268244	0.553639	0.053378	0.133395	1.73999	0.0863787	0.400848
ART3	-0.0640298	0.0337957	-1.89462	0.0581434	0.211494	-0.0283677	0.438808	-0.640752	0.525201	0.760555	-0.113829	0.291419	-2.17576	0.0330471	0.275464
ARV1	-0.0217345	0.013786	-1.57656	0.114897	0.312892	-0.0333493	0.22267	-2.28726	0.0266634	0.175268	0.0762237	0.24015	1.80013	0.0762687	0.386123
ARVCF	-0.00933074	0.0117637	-0.793178	0.427674	0.653993	0.000369141	0.128833	0.0292651	0.976775	0.991911	-0.0741175	0.117335	-2.27363	0.0262818	0.256178
ARX	0.00305583	0.00320609	0.953134	0.340522	0.57902	0.00231866	0.00919873	0.683301	0.497726	0.741392	0.00918821	0.00814552	0.938807	0.351148	0.692033
ASAH1	-0.061141	0.0265699	-2.30113	0.021384	0.118489	-0.0434953	0.577989	-1.46876	0.148469	0.40821	-0.133988	0.461231	-2.22684	0.0292682	0.264877
ASAH2B	-0.0101441	0.0114454	-0.886305	0.375453	0.610679	-0.00624599	0.133451	-0.51421	0.609482	0.813511	-0.0410068	0.14099	-1.1998	0.234375	0.592089
ASAP1	-0.0633294	0.0459749	-1.37748	0.168365	0.390707	-0.0315765	2.36706	-0.643832	0.522771	0.758937	-0.293431	2.16482	-2.22252	0.029572	0.264877
ASAP2	-0.0879804	0.0472273	-1.86291	0.0624745	0.219984	-0.0837829	1.1448	-1.54252	0.129696	0.381173	-0.100987	0.986906	-1.0562	0.294609	0.646933
ASAP3	0.00126961	0.0110746	0.114642	0.908729	0.962463	0.00913521	0.0830336	0.723445	0.473111	0.721752	-0.0249416	0.075558	-1.08202	0.283062	0.638756
ASB1	-0.00884998	0.0100965	-0.876538	0.380738	0.615197	-0.0100313	0.117289	-0.935836	0.354076	0.634412	0.000442253	0.146824	0.014711	0.988306	0.995865
ASB13	-0.0153973	0.00875051	-1.75959	0.0784778	0.252362	-0.0175778	0.100692	-1.9218	0.0606215	0.262867	0.00816198	0.103209	0.271477	0.786863	0.924033
ASB14	-0.000517454	0.0119347	-0.0433572	0.965417	0.985985	-0.00214628	0.0531251	-0.170472	0.865481	0.944607	0.0139138	0.118509	0.371277	0.711881	0.893969
ASB16-AS1	0.00544791	0.00724084	0.752387	0.451818	0.673617	0.00577257	0.0552941	0.724554	0.472268	0.721418	0.00390671	0.0531588	0.225057	0.822609	0.939741
ASB2	-0.000589915	0.00311708	-0.189253	0.849895	0.931225	-0.000383326	0.0115602	-0.114427	0.90938	0.966786	-0.00192266	0.00255308	-0.225966	0.821905	0.93931
ASB3	-0.0238201	0.0241735	-0.985382	0.324437	0.566624	-0.0456185	0.379896	-1.69088	0.0973905	0.329108	0.0649369	0.380334	1.19282	0.237079	0.595361
ASB6	-0.0187819	0.0105659	-1.7776	0.0754693	0.246647	-0.014861	0.120217	-1.20169	0.235422	0.518692	-0.0293804	0.0655237	-1.44501	0.153042	0.500783
ASB7	-0.0298149	0.016295	-1.82969	0.067296	0.22941	-0.0280669	0.28646	-1.59907	0.116415	0.36125	-0.040724	0.226085	-0.928744	0.356302	0.695448
ASB8	-0.0286033	0.0142198	-2.0115	0.0442723	0.181956	-0.0301327	0.223866	-2.00403	0.0507685	0.239699	-0.0156517	0.224965	-0.357711	0.721666	0.898636
ASCC1	-0.0540805	0.0261108	-2.07119	0.0383407	0.166899	-0.0334666	0.571237	-1.18661	0.241263	0.524362	-0.177723	0.538854	-2.57298	0.012266	0.203605
ASCC2	-0.0762656	0.0187655	-4.06414	4.82095e-05	0.00278482	-0.0757523	0.299397	-3.7502	0.000478425	0.0241146	-0.0795001	0.28789	-1.56779	0.121566	0.455924
ASCC3	0.016282	0.0323604	0.503145	0.614863	0.791654	0.0245144	1.23658	0.707951	0.482424	0.728364	-0.0404918	1.15293	-0.445286	0.657525	0.870048
ASF1A	0.00393564	0.00632359	0.622374	0.533696	0.736717	0.00761542	0.0518437	1.16034	0.251689	0.53564	-0.0437453	0.0553784	-1.85167	0.0692363	0.368952
ASGR1	-0.0123255	0.00647451	-1.9037	0.0569489	0.209266	-0.0120388	0.0440006	-1.71421	0.092989	0.321538	-0.0139491	0.0353028	-0.834677	0.406818	0.733568
ASH1L	-0.0211964	0.0399232	-0.530931	0.595467	0.778921	-0.0129307	2.24617	-0.306817	0.760319	0.899033	-0.0934571	2.17542	-0.749995	0.455841	0.769584
ASH2L	-0.047774	0.0157507	-3.03314	0.00242026	0.0324606	-0.0470688	0.353213	-2.84118	0.006594	0.0868633	-0.0544089	0.323934	-1.07074	0.288067	0.642221
ASIC1	-0.0119475	0.0123928	-0.96407	0.335011	0.575522	-0.00310143	0.162393	-0.23401	0.815979	0.92466	-0.0735019	0.146199	-2.10241	0.0392172	0.294051
ASIC2	0.00974485	0.0745117	0.130783	0.895947	0.956838	0.0389262	5.57298	0.495392	0.622609	0.821964	-0.250608	5.42875	-1.06776	0.2894	0.643075
ASIC3	0.00680051	0.00757841	0.897353	0.369531	0.60664	0.0128267	0.0778741	1.50957	0.137755	0.393159	-0.016639	0.044791	-0.992918	0.324265	0.66967
ASL	-0.0270397	0.00935789	-2.8895	0.00385851	0.0429634	-0.0264917	0.0825419	-2.58026	0.0130113	0.124535	-0.0297288	0.0765812	-1.30702	0.195601	0.550875
ASMTL	-0.0155327	0.013643	-1.13851	0.254906	0.494277	-0.0141908	0.163651	-0.97205	0.335934	0.617866	-0.0247852	0.164137	-0.646559	0.520091	0.80218
ASMTL-AS1	0.000469206	0.0090823	0.0516616	0.958798	0.9827	0.00499102	0.0967281	0.503084	0.617223	0.817839	-0.022938	0.0745674	-1.01622	0.313121	0.6635
ASNA1	-0.0092371	0.00909858	-1.01522	0.309999	0.553114	-0.00367123	0.0774822	-0.355952	0.723447	0.880666	-0.0287683	0.0631168	-1.489	0.141103	0.484877
ASNS	-0.0262753	0.0205875	-1.27627	0.20186	0.435742	-0.0148366	0.454007	-0.650496	0.518496	0.755198	-0.0765882	0.344384	-1.60111	0.113982	0.44278
ASNSD1	-0.0112001	0.0132411	-0.845855	0.397634	0.627406	-0.0208549	0.173653	-1.50083	0.139995	0.39648	0.0841157	0.223898	1.9266	0.0582035	0.346476
ASPA	0.00821105	0.00571826	1.43594	0.151021	0.369023	0.00750491	0.0308872	1.23572	0.22262	0.501773	0.0137261	0.0434242	0.808707	0.4215	0.744017
ASPDH	-0.00900978	0.00632883	-1.42361	0.15456	0.373017	-0.00630022	0.0512383	-0.914916	0.364842	0.644225	-0.0237464	0.0424749	-1.47868	0.143838	0.488853
ASPH	-0.0932712	0.036849	-2.53117	0.0113681	0.0811217	-0.0902167	0.895714	-2.17522	0.034607	0.195884	-0.104719	0.905185	-1.30423	0.196548	0.552083
ASPHD1	-0.0499829	0.0249946	-1.99975	0.045527	0.184358	-0.027194	0.406192	-0.977819	0.333102	0.614687	-0.145713	0.404638	-2.55635	0.0128125	0.206045
ASPHD2	-0.0271482	0.0152057	-1.7854	0.074197	0.243799	-0.025464	0.170795	-1.4042	0.166759	0.434711	-0.0311365	0.117798	-1.11576	0.268448	0.625405
ASPSCR1	-0.0439426	0.0215321	-2.04079	0.0412717	0.17459	-0.0445803	0.313447	-1.89661	0.0639505	0.270405	-0.0406153	0.258372	-0.756497	0.452046	0.766964
ASRGL1	-0.0177991	0.0184011	-0.967282	0.333403	0.574639	-0.000283588	0.282272	-0.0143189	0.988635	0.995959	-0.128359	0.29085	-2.57964	0.0120528	0.202099
ASS1	0.00546747	0.00298452	1.83194	0.0669599	0.22894	0.00560511	0.00758622	1.79015	0.0797842	0.296745	0.00409967	0.00739423	0.415344	0.679196	0.880371
ASTE1	-0.0308936	0.00919209	-3.36089	0.000776923	0.0169355	-0.0323509	0.0820177	-3.27178	0.00199134	0.0499174	-0.0216182	0.0992316	-0.866602	0.389203	0.71955
ASTN1	0.0136792	0.0410258	0.333428	0.738811	0.873195	0.0157758	1.96099	0.364042	0.717437	0.876929	-0.00443456	1.85132	-0.0348154	0.972329	0.99033
ASTN2	-0.0354536	0.0527335	-0.672316	0.501382	0.712718	-0.0415635	1.27698	-0.691645	0.492668	0.73747	-0.0149938	1.02802	-0.136347	0.891974	0.96474
ASXL1	-0.0518218	0.0293272	-1.76702	0.0772244	0.249978	-0.0269353	0.676409	-0.860012	0.394088	0.664055	-0.22895	0.699534	-2.74007	0.00783611	0.176817
ASXL2	-0.0949592	0.027806	-3.41506	0.000637674	0.0148829	-0.0657992	0.745771	-2.1691	0.0350962	0.197169	-0.248299	0.681705	-3.56943	0.000661192	0.0984982
ASXL3	-0.0324138	0.0421671	-0.768697	0.442073	0.665616	-0.0413027	1.55167	-0.865252	0.391236	0.662473	-0.000838489	1.4404	-0.00931995	0.992591	0.996575
ATAD1	-0.103986	0.0262199	-3.96593	7.31094e-05	0.00365642	-0.10966	0.640512	-3.87733	0.000322772	0.0195285	-0.0692869	0.639939	-0.990631	0.325372	0.669791
ATAD2	0.0434844	0.0303408	1.4332	0.151801	0.369647	0.0892558	0.441027	2.62434	0.0117056	0.117596	-0.134932	0.525203	-2.00946	0.0484532	0.318781
ATAD2B	-0.0504212	0.0217908	-2.31388	0.0206743	0.116342	-0.0362818	0.566403	-1.55871	0.125682	0.375541	-0.150669	0.468549	-2.43096	0.0176968	0.226172
ATAD3A	0.00266072	0.013072	0.203543	0.838711	0.925827	-0.00736175	0.165423	-0.53343	0.596216	0.807164	0.0901122	0.142989	2.21046	0.0310939	0.269691
ATAD3B	-0.0058014	0.016395	-0.353851	0.723451	0.86263	0.00614214	0.233952	0.333938	0.739891	0.88926	-0.0519896	0.181769	-1.43735	0.155196	0.5039
ATAD5	-0.0427074	0.0258122	-1.65454	0.0980177	0.285268	-0.0245811	0.301896	-0.876387	0.385373	0.657335	-0.142987	0.460787	-2.1674	0.0337046	0.277739
ATAT1	-0.0188189	0.0120269	-1.56474	0.117644	0.317366	-0.0195771	0.161357	-1.54737	0.12839	0.378724	-0.0117089	0.164422	-0.30221	0.763413	0.915916
ATCAY	-0.102867	0.0417165	-2.46587	0.0136682	0.090846	-0.0681587	1.13615	-1.47329	0.147249	0.406888	-0.253872	1.12337	-2.6309	0.0105226	0.19279
ATE1	-0.00308144	0.0328482	-0.0938087	0.925261	0.969485	-0.00213721	1.2231	-0.0621002	0.950743	0.983181	-0.0127451	1.1623	-0.115759	0.908184	0.969761
ATF1	-0.00532251	0.0213105	-0.24976	0.802773	0.909327	0.0046663	0.458903	0.206735	0.837098	0.933285	-0.0873081	0.467153	-1.35016	0.181436	0.535282
ATF2	0.00463622	0.0425958	0.108842	0.913328	0.964151	0.011659	0.894878	0.234558	0.815588	0.924557	-0.0147792	0.853524	-0.178823	0.858608	0.953549
ATF4	-0.0361142	0.016812	-2.14812	0.0317041	0.148881	-0.0424379	0.218135	-2.03373	0.047579	0.231328	-0.0244162	0.132004	-0.860287	0.392649	0.723433
ATF6	-0.0122491	0.0318114	-0.385054	0.700198	0.847459	0.0117218	0.926773	0.339411	0.735792	0.887003	-0.146453	0.873127	-1.79221	0.0775412	0.388027
ATF6B	-0.00953933	0.0288041	-0.33118	0.740509	0.873861	0.0194815	0.530902	0.564685	0.574937	0.791647	-0.0763176	0.391691	-1.45829	0.149356	0.496
ATF7IP	-0.0419179	0.0245412	-1.70806	0.087625	0.268309	-0.0495565	0.542998	-1.87257	0.0672701	0.27762	0.00498046	0.492825	0.0759514	0.93968	0.979972
ATF7IP2	-0.0507189	0.0292574	-1.73354	0.0829995	0.260215	-0.0764284	0.845604	-2.45602	0.0177461	0.143352	0.145107	0.778568	1.68957	0.0956829	0.415935
ATG10	-0.00935495	0.0378816	-0.246953	0.804945	0.910291	0.0103374	0.892968	0.253121	0.801264	0.919268	-0.130706	0.818563	-1.28926	0.20212	0.558233
ATG101	0.0173335	0.00643311	2.69442	0.00705105	0.0609281	0.0105819	0.0431878	1.474	0.147056	0.406875	0.0448543	0.036301	3.09468	0.00285803	0.134734
ATG12	-0.0283755	0.0230871	-1.22906	0.219049	0.456956	-0.0304313	0.403711	-1.20795	0.233027	0.515972	-0.0175952	0.461148	-0.305002	0.761295	0.915217
ATG13	-0.0173012	0.0164785	-1.04993	0.293752	0.536471	-0.0207027	0.355254	-1.19821	0.236759	0.52007	0.0169222	0.330912	0.308774	0.758436	0.913345
ATG14	-0.0942516	0.0215521	-4.37319	1.22444e-05	0.00121948	-0.0771704	0.369115	-3.33364	0.00166484	0.0462588	-0.205399	0.400302	-3.47836	0.000883873	0.0984982
ATG16L1	-0.0589143	0.0195498	-3.01355	0.00258212	0.033737	-0.0679661	0.449042	-3.2194	0.00231437	0.0534392	-0.00443141	0.387762	-0.0855583	0.932069	0.97784
ATG16L2	0.0165769	0.0135004	1.22788	0.219494	0.457439	0.022729	0.198678	1.57912	0.120923	0.368805	-0.0284397	0.211587	-0.730447	0.467623	0.774887
ATG2A	-0.0217751	0.0120437	-1.80801	0.0706054	0.236848	-0.0207153	0.146866	-1.571	0.1228	0.371241	-0.0271086	0.137513	-0.916419	0.362681	0.699559
ATG2B	-0.023711	0.0282636	-0.838923	0.401512	0.63094	-0.0241583	0.757565	-0.792673	0.431897	0.693099	-0.0209628	0.726027	-0.277491	0.782244	0.922703
ATG3	-0.00757705	0.010206	-0.742414	0.457836	0.679262	-3.98618e-05	0.131679	-0.00366501	0.997091	0.998214	-0.0631312	0.116158	-2.13801	0.0361074	0.283389
ATG4A	-0.00210988	0.0080367	-0.262531	0.792912	0.904502	0.00137739	0.0991241	0.159993	0.873563	0.948857	-0.0257504	0.0857275	-1.14879	0.25466	0.613191
ATG4B	0.0113595	0.0293131	0.387525	0.698368	0.846249	0.0335931	0.631018	1.01742	0.31409	0.59795	-0.0713709	0.530291	-1.12058	0.266401	0.622644
ATG4C	0.0779309	0.0274138	2.84276	0.00447253	0.0473576	0.108601	0.517393	3.63427	0.000681532	0.0283302	-0.0850211	0.503836	-1.23435	0.221315	0.57784
ATG4D	-0.0137093	0.0121294	-1.13026	0.258368	0.498167	-0.00513003	0.142431	-0.376962	0.707875	0.872555	-0.046856	0.0994707	-1.75166	0.0843351	0.39854
ATG5	-0.0845564	0.0287403	-2.94209	0.00326008	0.0388014	-0.0793736	0.855326	-2.57907	0.0130505	0.124535	-0.119889	0.768776	-1.49196	0.140327	0.483362
ATG7	-0.0612223	0.0378162	-1.61894	0.10546	0.298695	-0.0477652	1.66711	-1.18338	0.242529	0.525226	-0.157863	1.48573	-1.45944	0.149041	0.495741
ATIC	-0.029177	0.0129034	-2.26118	0.0237483	0.124832	-0.0246884	0.178309	-1.75117	0.0863511	0.309995	-0.0523433	0.1555	-1.63428	0.106816	0.432391
ATL1	-0.030605	0.036808	-0.831475	0.405705	0.635058	-0.0240158	1.41006	-0.614738	0.541652	0.771497	-0.082696	1.34208	-0.752854	0.454132	0.768396
ATL2	-0.0518081	0.0239485	-2.16332	0.0305169	0.145506	-0.049507	0.602557	-1.9582	0.0560746	0.252812	-0.0719126	0.6343	-0.962313	0.339297	0.682555
ATL3	-0.0309207	0.0133578	-2.31479	0.0206242	0.116117	-0.0350651	0.201592	-2.39318	0.0206922	0.154072	-0.0105218	0.165536	-0.323684	0.74717	0.909858
ATM	-0.00524578	0.0305084	-0.171946	0.86348	0.938057	-0.0230376	0.869553	-0.706839	0.483109	0.729016	0.12068	0.837233	1.39178	0.168517	0.518055
ATMIN	0.0030637	0.0156427	0.195855	0.844723	0.928695	0.0237422	0.204573	1.39093	0.170707	0.439323	-0.105366	0.193391	-2.69569	0.00884174	0.184375
ATN1	-0.00571721	0.0232498	-0.245904	0.805757	0.910599	0.0124052	0.399855	0.490531	0.62601	0.823656	-0.104671	0.449276	-1.77125	0.0809934	0.393701
ATOX1	0.00196151	0.0110246	0.177921	0.858785	0.93579	0.00041903	0.129981	0.0359074	0.971506	0.990294	0.0147667	0.154134	0.439176	0.661924	0.871351
ATP10B	0.00250566	0.0204809	0.122341	0.902629	0.959415	0.0184495	0.211833	0.803808	0.425687	0.688768	-0.059794	0.211687	-1.31789	0.191956	0.547219
ATP10D	-0.0524385	0.0152969	-3.42805	0.000607931	0.0144811	-0.0422617	0.241379	-2.54952	0.0140614	0.128118	-0.110833	0.19596	-2.79126	0.00680658	0.169879
ATP11A	-0.0405652	0.0269309	-1.50627	0.131998	0.339971	-0.042883	0.573882	-1.45144	0.153208	0.41619	-0.0291785	0.542399	-0.445579	0.657315	0.87002
ATP11B	0.00976884	0.0301752	0.323738	0.746137	0.87661	0.0282155	0.85825	0.881223	0.38262	0.655367	-0.136739	0.877698	-1.51537	0.134307	0.47422
ATP11C	0.00301964	0.00333557	0.905286	0.365314	0.602925	0.00498369	0.0155378	1.40662	0.166029	0.434042	-0.0122929	0.0109697	-1.2426	0.218278	0.575779
ATP13A1	-0.00967235	0.0125719	-0.769361	0.441679	0.66537	0.00676338	0.216979	0.472273	0.638887	0.831792	-0.0649019	0.101414	-2.47227	0.015929	0.219152
ATP13A2	-0.0268107	0.0295824	-0.906303	0.364775	0.602211	-0.0152575	0.71087	-0.464652	0.644297	0.834491	-0.0765889	0.588784	-1.12368	0.265096	0.622308
ATP13A3	-0.103119	0.0322552	-3.19697	0.00138879	0.0235259	-0.0796592	0.617897	-2.18993	0.0334572	0.193509	-0.189438	0.643476	-2.715	0.00839051	0.18221
ATP13A4	-0.0227917	0.00817443	-2.78817	0.00530069	0.0522409	-0.0227351	0.0954609	-2.5675	0.0134382	0.126041	-0.0231181	0.0658995	-1.08725	0.280759	0.637001
ATP1A1	-0.0189198	0.0511063	-0.370205	0.71123	0.854941	0.0368243	1.15854	0.629416	0.532227	0.764407	-0.198438	1.20932	-1.89005	0.0630076	0.356683
ATP1A2	0.00680006	0.00789719	0.861074	0.389197	0.620792	0.00954687	0.0856374	1.15568	0.253575	0.538364	-0.0223528	0.0592777	-0.830579	0.410158	0.735031
ATP1B1	-0.0742963	0.0575323	-1.29138	0.196571	0.428335	-0.0263364	1.81945	-0.421946	0.674976	0.851371	-0.345262	2.13609	-2.32718	0.0229972	0.246197
ATP1B2	0.00297814	0.00606399	0.491118	0.623343	0.797105	0.000771919	0.0489103	0.120184	0.904843	0.965054	0.0210852	0.0357199	1.14592	0.25606	0.614598
ATP1B3	-0.0865088	0.0391894	-2.20745	0.0272824	0.135429	-0.0922567	0.846632	-2.1758	0.034561	0.195884	-0.0528223	0.776029	-0.514596	0.608784	0.846466
ATP23	0.0323459	0.00760435	4.2536	2.10362e-05	0.00176798	0.0351327	0.0777008	4.18898	0.000120266	0.010827	0.0194686	0.0565581	1.07987	0.284009	0.639461
ATP2A2	-0.0410282	0.0398718	-1.029	0.303478	0.546714	-0.00345528	1.25859	-0.0802137	0.936403	0.977602	-0.265768	1.26501	-2.5227	0.0139869	0.210986
ATP2B1	-0.176762	0.0416361	-4.2454	2.18204e-05	0.00179705	-0.170755	3.54554	-3.94509	0.000261101	0.0172416	-0.251229	3.49366	-1.64856	0.103845	0.42634
ATP2B2	-0.189282	0.0536862	-3.52572	0.000422341	0.0112627	-0.153016	2.61231	-2.59835	0.0124272	0.121087	-0.367728	2.34189	-2.81506	0.00637161	0.16694
ATP2B3	-0.0356734	0.0187885	-1.89869	0.0576054	0.210549	-0.0270073	0.371865	-1.35609	0.181463	0.452815	-0.105795	0.338746	-1.86749	0.0661379	0.361443
ATP2B4	-0.0327791	0.0495797	-0.661139	0.508523	0.717268	-0.038615	1.73498	-0.702932	0.485518	0.731125	-0.00714492	1.71655	-0.0620585	0.950698	0.981754
ATP2C1	-0.0562577	0.0419764	-1.34022	0.180173	0.407582	-0.0443292	1.67289	-0.973082	0.335426	0.617359	-0.123348	1.43991	-1.14171	0.257574	0.615199
ATP2C2	0.00906328	0.0378284	0.239589	0.810649	0.912989	0.00323277	0.543295	0.0705357	0.944096	0.980584	0.0215245	0.466501	0.321249	0.749006	0.910803
ATP5S	-0.0167692	0.0129268	-1.29724	0.194547	0.426086	-0.0144459	0.180487	-1.08376	0.283922	0.567746	-0.0535034	0.244734	-1.00947	0.316543	0.665595
ATP6AP1	-0.039307	0.02826	-1.39091	0.164253	0.384841	-0.00610333	0.331169	-0.182409	0.856105	0.94095	-0.121938	0.287856	-2.31016	0.0239165	0.250564
ATP6AP1L	-0.034896	0.0307171	-1.13605	0.255937	0.495284	-0.0152621	0.601126	-0.431887	0.667772	0.847835	-0.0955863	0.460772	-1.53849	0.128561	0.465602
ATP6AP2	-0.0603624	0.0262221	-2.30197	0.0213371	0.1184	-0.0724053	0.468476	-2.50443	0.0157416	0.133703	-0.00450321	0.433476	-0.0723231	0.942557	0.980584
ATP6V0A1	0.016032	0.0377595	0.424582	0.671141	0.829538	0.0118177	1.65718	0.292339	0.771297	0.905159	0.0448666	1.47173	0.424307	0.672679	0.877139
ATP6V0A2	-0.0109169	0.0183642	-0.594466	0.5522	0.748864	-0.0162441	0.293101	-0.828417	0.411564	0.67799	0.0271038	0.316994	0.517394	0.606557	0.845711
ATP6V0B	-0.0317617	0.0239615	-1.32553	0.184996	0.414277	-0.03042	0.417009	-1.12521	0.266136	0.551456	-0.0366765	0.338215	-0.708814	0.480859	0.782446
ATP6V0D1	-0.0352456	0.0209582	-1.68171	0.0926249	0.276844	-0.0272149	0.359314	-1.19973	0.236175	0.519361	-0.0820732	0.34694	-1.49831	0.138673	0.480278
ATP6V0E1	-0.00698167	0.0183133	-0.381236	0.703028	0.848981	-0.0234072	0.369219	-1.21627	0.229873	0.512105	0.150423	0.346029	2.5249	0.0139071	0.210986
ATP6V0E2	-0.0555225	0.0264221	-2.10136	0.0356092	0.159462	-0.0289138	0.425297	-0.950493	0.346658	0.627503	-0.137271	0.386167	-2.5745	0.012217	0.203376
ATP6V0E2-AS1	-0.00786295	0.00834639	-0.942078	0.346153	0.584921	-0.00437485	0.0820019	-0.488315	0.627566	0.824824	-0.0307801	0.0904159	-1.34036	0.184584	0.53919
ATP6V1A	-0.132683	0.0319032	-4.15893	3.19742e-05	0.00216022	-0.133224	1.05306	-3.79581	0.000415689	0.0223428	-0.130114	1.05405	-1.69996	0.0937023	0.4135
ATP6V1B2	0.00756544	0.0350418	0.215898	0.829067	0.920976	0.0390052	0.659037	0.989689	0.327337	0.610343	-0.111095	0.559259	-1.45096	0.151381	0.498324
ATP6V1C1	-0.0405476	0.0286974	-1.41294	0.157674	0.376989	-0.0785494	0.6803	-2.51143	0.0154692	0.132907	0.161761	0.603495	2.24154	0.0282537	0.261412
ATP6V1D	-0.0593677	0.0241213	-2.46121	0.0138468	0.0913773	-0.0555286	0.388386	-2.11331	0.0398374	0.211582	-0.0799418	0.436607	-1.31425	0.193171	0.548331
ATP6V1E1	0.0014558	0.0237138	0.0613902	0.951048	0.979638	0.0198283	0.430537	0.751657	0.455954	0.709042	-0.0759166	0.432913	-1.40237	0.165348	0.514757
ATP6V1E2	-0.00977319	0.0125383	-0.779469	0.435704	0.660762	-0.0111943	0.147238	-0.826888	0.412422	0.678813	-0.00120237	0.146222	-0.0361655	0.971256	0.989993
ATP6V1F	0.0163449	0.0289953	0.563709	0.572952	0.763826	0.0163723	0.250246	0.50382	0.617067	0.817839	0.0162379	0.292031	0.252855	0.801295	0.931324
ATP6V1G1	-0.0588792	0.0242667	-2.42633	0.0152522	0.0969889	-0.063679	0.31783	-2.40551	0.0200907	0.151942	-0.0336201	0.368117	-0.553619	0.581653	0.832804
ATP6V1H	-0.0207574	0.0372013	-0.557976	0.576861	0.767104	0.0190147	1.16447	0.462679	0.6457	0.835204	-0.201205	1.05384	-2.29849	0.0246094	0.252335
ATP7B	0.01015	0.00988214	1.0271	0.304372	0.547472	0.0109789	0.143034	1.05503	0.296732	0.580995	0.002537	0.152862	0.0804445	0.93612	0.978816
ATP8A1	0.0281385	0.0415965	0.676465	0.498746	0.710569	0.0231669	2.02422	0.516811	0.607678	0.813212	0.0589537	1.97658	0.528255	0.599039	0.842278
ATP8A2	-0.00350217	0.0486606	-0.0719714	0.942625	0.976782	0.0154826	3.19651	0.300295	0.765259	0.901644	-0.158312	3.07188	-1.07528	0.286045	0.640814
ATP8B1	-0.0632941	0.0475744	-1.33042	0.183379	0.411935	-0.00699955	1.24457	-0.128166	0.898561	0.961116	-0.240437	1.09501	-2.48185	0.0155422	0.218215
ATP8B2	-0.0762476	0.0243298	-3.13392	0.00172486	0.026784	-0.0676405	0.46318	-2.51838	0.0152033	0.132196	-0.115603	0.439376	-2.01283	0.0480881	0.317283
ATP8B4	0.111916	0.0499764	2.23938	0.0251314	0.129213	0.161379	0.480533	2.77826	0.00837454	0.0992679	-0.0290496	0.576612	-0.296243	0.768254	0.917556
ATP9A	-0.0373633	0.0355585	-1.05076	0.293371	0.536	-0.00293371	1.51242	-0.0771018	0.938865	0.978405	-0.274754	1.49558	-2.74996	0.00762677	0.175996
ATP9B	0.0384639	0.0420086	0.915619	0.359867	0.597606	0.0793684	1.36213	1.71327	0.0931625	0.321661	-0.150827	1.34071	-1.51348	0.134784	0.474463
ATPAF1	-0.019268	0.026851	-0.717587	0.473012	0.691298	-0.00388535	0.608744	-0.132773	0.894932	0.9591	-0.101203	0.58838	-1.49848	0.13863	0.480278
ATPAF2	0.0206802	0.0193943	1.0663	0.286288	0.52869	0.0112498	0.272602	0.51936	0.605914	0.812667	0.0588002	0.234253	1.35018	0.181428	0.535282
ATR	-0.0539995	0.040582	-1.33063	0.183312	0.411863	-0.0666202	1.04171	-1.49824	0.140667	0.397446	0.00892661	1.0363	0.0899056	0.928626	0.976982
ATRAID	0.00275133	0.00567612	0.48472	0.627875	0.801243	0.00752962	0.0431836	1.23363	0.223392	0.502631	-0.0278181	0.0469727	-1.8019	0.0759867	0.38554
ATRIP	-0.0273798	0.00907169	-3.01815	0.0025432	0.0334643	-0.0209265	0.0775347	-2.1011	0.0409465	0.214037	-0.0588014	0.0787704	-2.67555	0.00933607	0.186573
ATRN	-0.0712062	0.0415991	-1.71172	0.0869474	0.267062	-0.0689977	1.20092	-1.4938	0.141821	0.398824	-0.0806901	1.22915	-0.843018	0.40217	0.73043
ATRNL1	-0.0357767	0.053443	-0.669436	0.503217	0.713859	-0.0324521	3.97853	-0.5732	0.569204	0.788203	-0.0629716	3.70365	-0.388898	0.698565	0.889221
ATRX	0.0590022	0.0375164	1.5727	0.115787	0.314381	0.0794245	1.95488	2.01891	0.0491418	0.235538	-0.14606	1.88849	-1.17167	0.245414	0.604422
ATXN1	-0.037178	0.0486816	-0.763698	0.445047	0.668352	-0.0297336	3.08995	-0.575639	0.567568	0.787939	-0.0963515	3.05224	-0.66163	0.510441	0.79755
ATXN10	-0.0835799	0.0374973	-2.22896	0.0258169	0.131393	-0.0676372	1.41576	-1.67966	0.0995696	0.33284	-0.187599	1.32945	-1.82385	0.072563	0.377282
ATXN2	-0.0310267	0.0297378	-1.04334	0.29679	0.539207	-0.0237101	1.48671	-0.756617	0.453004	0.706442	-0.097273	1.45689	-1.03159	0.305913	0.657406
ATXN2L	-0.075449	0.0236317	-3.19271	0.00140946	0.0237715	-0.0685344	0.43444	-2.55469	0.0138796	0.127718	-0.0993995	0.318048	-1.99085	0.0505115	0.323481
ATXN3	0.0270813	0.0237353	1.14097	0.253881	0.493639	0.016497	0.652743	0.65943	0.512794	0.750677	0.122507	0.627531	1.6309	0.107529	0.433933
ATXN7L1	-0.093828	0.0380581	-2.46539	0.0136866	0.090846	-0.0990751	1.722	-2.4391	0.0184999	0.14573	-0.0561166	1.62558	-0.515322	0.607997	0.846146
ATXN7L2	-0.00547144	0.00806941	-0.678047	0.497742	0.709803	-0.00323683	0.0598786	-0.364108	0.717388	0.876929	-0.0159302	0.045417	-0.828308	0.410413	0.735087
ATXN7L3	-0.00295065	0.0127017	-0.232305	0.816301	0.916227	0.00748667	0.167923	0.548761	0.585732	0.798197	-0.0708607	0.169034	-2.03623	0.0456184	0.311115
ATXN7L3B	-0.0246401	0.0237177	-1.03889	0.298855	0.541008	-0.0232513	0.272028	-0.882635	0.382019	0.654987	-0.0305842	0.372964	-0.561182	0.576515	0.831128
AUH	-0.0467513	0.03325	-1.40606	0.159708	0.379495	-0.0589589	1.06466	-1.66378	0.10272	0.337035	0.0431005	0.958159	0.448312	0.655351	0.869376
AUP1	0.0219438	0.0135577	1.61855	0.105544	0.298763	0.0153789	0.187448	1.05387	0.297255	0.581601	0.0633585	0.0950295	1.72864	0.0902695	0.408493
AURKAIP1	0.00354203	0.0119928	0.295346	0.767729	0.890252	0.00320624	0.123542	0.250365	0.803382	0.920746	0.00593615	0.130045	0.173599	0.862707	0.954843
AUTS2	-0.0123902	0.0476716	-0.259908	0.794934	0.905529	-0.0142081	2.6947	-0.281541	0.779514	0.909575	0.00267767	2.67207	0.0184295	0.98535	0.994822
AVEN	-0.0422046	0.0202006	-2.08927	0.0366834	0.161942	-0.0536354	0.266548	-2.45176	0.0179334	0.143601	0.0239527	0.301725	0.455126	0.650467	0.866567
AVIL	-0.0281231	0.0149364	-1.88285	0.0597202	0.214424	-0.0403003	0.210838	-2.46161	0.0175033	0.142363	0.032344	0.229367	0.886581	0.378425	0.71174
AVL9	-0.0346273	0.0316955	-1.0925	0.274613	0.515201	-0.00194902	1.1611	-0.0575615	0.954339	0.984321	-0.266007	1.17589	-2.9524	0.00432304	0.151888
AVPI1	-0.00348849	0.00795656	-0.438442	0.661066	0.821568	-0.00391109	0.0642766	-0.427747	0.670762	0.849567	-0.00217032	0.0527372	-0.134398	0.893484	0.964752
AXIN1	-0.0184082	0.0188797	-0.97503	0.329546	0.571229	-0.017715	0.373981	-0.859906	0.394147	0.664056	-0.0220437	0.345415	-0.467242	0.641818	0.862903
AXIN2	-0.0213315	0.0101922	-2.09293	0.0363558	0.161236	-0.0187101	0.0762972	-1.52607	0.133987	0.387477	-0.0271958	0.0613162	-1.48305	0.142674	0.487668
AZI2	-0.0394414	0.0205754	-1.91692	0.055248	0.206613	-0.0411682	0.361263	-1.87108	0.0674809	0.27762	-0.0274097	0.320048	-0.471938	0.63848	0.861422
AZIN1	0.000193456	0.0227213	0.00851432	0.993207	0.996649	-0.0129104	0.414641	-0.527176	0.600517	0.809563	0.081224	0.457126	1.33376	0.186727	0.541991
AZIN1-AS1	-0.0994116	0.0238732	-4.16415	3.12511e-05	0.00216022	-0.0862495	0.462104	-3.30972	0.00178458	0.0470018	-0.168126	0.391435	-2.82363	0.00622148	0.166087
AZIN2	-0.0506	0.0164035	-3.08471	0.00203753	0.0295353	-0.0537454	0.351658	-3.10569	0.00319357	0.0623393	-0.0227627	0.34919	-0.442147	0.659784	0.87083
B2M	-0.00625786	0.0179814	-0.348019	0.727826	0.86491	-0.00279586	0.112564	-0.123761	0.90214	0.963327	-0.0122434	0.110985	-0.412177	0.681505	0.881386
B3GALNT1	-0.0648306	0.0188209	-3.44461	0.000571887	0.0139683	-0.0592836	0.28843	-2.8783	0.00596868	0.0826786	-0.0929006	0.297104	-2.00506	0.0489331	0.318951
B3GALNT2	-0.0533555	0.0210894	-2.52997	0.0114073	0.0812508	-0.0709617	0.444406	-3.17162	0.0026516	0.0567065	0.0869022	0.452362	1.37612	0.173293	0.524922
B3GALT1	-0.0219632	0.0102264	-2.1477	0.0317377	0.148881	-0.0150361	0.0922711	-1.3511	0.183042	0.454574	-0.0595575	0.096596	-2.29724	0.0246848	0.252335
B3GALT2	-0.0198782	0.0334663	-0.593976	0.552528	0.749132	-0.000932056	0.52754	-0.0233944	0.981438	0.994232	-0.0652861	0.505831	-1.05849	0.293574	0.646717
B3GALT5	-0.0223131	0.00999824	-2.2317	0.0256348	0.130697	-0.0280744	0.0928544	-2.40739	0.01999	0.151479	-0.00632925	0.062665	-0.325843	0.745542	0.908634
B3GALT6	-0.00159902	0.0055128	-0.290057	0.771773	0.892522	0.00131924	0.0454349	0.22291	0.824559	0.927871	-0.0207335	0.0360787	-1.36814	0.175764	0.529079
B3GAT1	-0.138483	0.0366876	-3.77466	0.000160227	0.00623266	-0.149846	0.917017	-3.56379	0.000843014	0.0322578	-0.102237	0.81905	-1.36141	0.17787	0.530991
B3GAT2	0.0292841	0.0115121	2.54377	0.0109662	0.0795577	0.0366589	0.107853	3.05048	0.00372592	0.0661393	-0.0529093	0.184005	-1.3188	0.191654	0.547093
B3GAT3	-0.0720593	0.0141882	-5.07882	3.79778e-07	0.000146252	-0.073627	0.272294	-4.90904	1.11343e-05	0.00389903	-0.0587114	0.228709	-1.34156	0.184196	0.538602
B3GLCT	0.0391625	0.0584442	0.670084	0.502804	0.713565	0.0939689	1.4709	1.38684	0.172392	0.4415	-0.120106	1.62482	-1.03982	0.302102	0.654396
B3GNT2	-0.00944722	0.00949652	-0.994809	0.319829	0.561886	-0.0076965	0.0924358	-0.76718	0.446759	0.703467	-0.0245401	0.0847587	-0.833112	0.408135	0.734338
B3GNT4	-0.0121332	0.00653595	-1.85637	0.0634007	0.2214	-0.0101381	0.0628704	-1.50296	0.139447	0.39574	-0.0427707	0.0985933	-1.61804	0.110276	0.438169
B3GNT5	0.01711	0.0124129	1.37841	0.168077	0.390311	0.019627	0.0711521	1.52631	0.134225	0.387872	-0.0172785	0.175777	-0.363523	0.717553	0.897018
B3GNTL1	-0.0178048	0.0148691	-1.19744	0.231137	0.469879	-0.0217176	0.197709	-1.37115	0.176751	0.447594	0.0112422	0.215159	0.260506	0.79526	0.928701
B4GALNT1	-0.0352716	0.0190092	-1.8555	0.0635244	0.22152	-0.0271559	0.400509	-1.33138	0.189399	0.46214	-0.0889015	0.343967	-1.69553	0.0945428	0.414046
B4GALNT3	-0.105869	0.0577251	-1.83402	0.0666514	0.228155	-0.097903	1.38187	-1.39033	0.171547	0.440337	-0.122189	1.13346	-1.21228	0.229593	0.586402
B4GALNT4	-0.00722466	0.0224952	-0.321164	0.748086	0.877871	-0.0181973	0.466118	-0.701081	0.486662	0.731832	0.0258885	0.257179	0.574147	0.56776	0.827086
B4GALT1	-0.011976	0.00754627	-1.587	0.112512	0.309783	-0.0148592	0.065509	-1.8198	0.0750732	0.290398	0.00490666	0.0550827	0.248333	0.804624	0.933222
B4GALT2	-0.0110819	0.0094534	-1.17226	0.241092	0.480782	-0.0215026	0.115538	-2.13121	0.0382582	0.207524	0.0638478	0.105388	2.35995	0.0211494	0.240491
B4GALT3	-0.0139062	0.00778949	-1.78524	0.0742216	0.243811	-0.0104537	0.0731217	-1.23644	0.222355	0.501667	-0.0332916	0.0579031	-1.66173	0.101165	0.42285
B4GALT4	-0.00083527	0.0100943	-0.0827468	0.934053	0.972858	0.00310725	0.151633	0.293587	0.770348	0.904414	-0.0405271	0.181911	-1.20682	0.231677	0.588669
B4GALT5	-0.0014151	0.0235676	-0.0600443	0.95212	0.980116	0.000431866	0.626904	0.0172767	0.986288	0.995187	-0.016194	0.557801	-0.229021	0.819539	0.938578
B4GALT6	-0.0650886	0.0317412	-2.0506	0.0403056	0.1724	-0.0604262	0.843572	-1.7382	0.0886348	0.313036	-0.0884573	0.711231	-1.13657	0.259702	0.616897
B4GALT7	-0.0126006	0.00657273	-1.91711	0.0552238	0.206613	-0.0077398	0.0506598	-1.04009	0.303548	0.587766	-0.0298483	0.0382962	-2.12937	0.0368419	0.286045
B4GAT1	-0.0289604	0.0285665	-1.01379	0.310682	0.55346	-0.0266064	0.376293	-0.777675	0.44086	0.69892	-0.0343798	0.318154	-0.662291	0.51002	0.797329
B9D1	-0.0324672	0.0172194	-1.8855	0.0593627	0.21385	-0.0364956	0.258013	-1.97716	0.0538243	0.247117	-0.00544994	0.273422	-0.11401	0.909566	0.970323
BAALC	-0.161012	0.0481276	-3.34552	0.00082129	0.0176036	-0.190712	1.46051	-3.60478	0.000745109	0.0297941	-0.0184932	1.27152	-0.159572	0.873692	0.95916
BAALC-AS1	-0.0509849	0.0269165	-1.89419	0.0581994	0.211506	-0.0438752	0.303928	-1.53274	0.132253	0.384965	-0.105257	0.458404	-1.33088	0.18837	0.543951
BAAT	-0.0160372	0.00754217	-2.12634	0.0334753	0.153364	-0.0111362	0.0732333	-1.30813	0.197104	0.471624	-0.0339222	0.0533872	-2.08591	0.0407353	0.298421
BACE1	-0.0477492	0.020625	-2.31512	0.0206065	0.116079	-0.0535893	0.481651	-2.4707	0.0171153	0.140757	0.00737921	0.469301	0.110732	0.912155	0.970418
BACE2	0.00213431	0.0171773	0.124252	0.901116	0.958852	0.0119197	0.0926461	0.593441	0.556295	0.78209	-0.0245065	0.0550304	-0.73945	0.463904	0.772603
BACH1	-0.00285899	0.0116422	-0.245571	0.806014	0.91066	-0.00479098	0.177924	-0.391162	0.697421	0.866975	0.0152332	0.16047	0.406425	0.685705	0.882511
BACH2	-0.102591	0.0525267	-1.95312	0.0508055	0.196965	-0.125984	1.80414	-2.12459	0.0388358	0.20903	-0.0173522	1.59256	-0.153299	0.878616	0.959513
BAD	-0.0357937	0.011732	-3.05094	0.00228125	0.0314319	-0.0310309	0.145859	-2.42746	0.0190348	0.14776	-0.0612298	0.129637	-2.07265	0.0419925	0.301329
BAG1	-0.0105001	0.00811902	-1.29327	0.195916	0.427705	-0.00768448	0.0718901	-0.863823	0.392012	0.663264	-0.0245414	0.0641672	-1.23537	0.220939	0.57784
BAG2	0.0165421	0.0155162	1.06612	0.286371	0.528759	-0.0020218	0.13064	-0.111157	0.912002	0.967079	0.0661609	0.131123	2.22491	0.0294036	0.264877
BAG4	0.036267	0.0226706	1.59974	0.109657	0.30465	0.0282233	0.455724	1.1544	0.254091	0.539002	0.0856209	0.478079	1.41383	0.161966	0.510279
BAG5	-0.0228513	0.0173327	-1.31839	0.187373	0.417496	-0.0280484	0.267948	-1.47164	0.147693	0.407587	0.00199626	0.250139	0.0479018	0.961935	0.985041
BAG6	0.00120684	0.011261	0.10717	0.914654	0.964967	0.000958664	0.142631	0.0749491	0.940569	0.979209	0.00206217	0.0835753	0.0868442	0.93105	0.977501
BAHCC1	-0.0115483	0.0192854	-0.59881	0.5493	0.746069	-0.0242269	0.249281	-1.16591	0.249451	0.532642	0.0672383	0.287867	1.29806	0.198646	0.554291
BAHD1	-0.0255114	0.0102136	-2.49778	0.0124972	0.0859407	-0.0303392	0.13159	-2.69601	0.00966835	0.106814	-0.00294814	0.0956082	-0.121182	0.903904	0.968089
BAIAP2	-0.0636451	0.0455591	-1.39698	0.162419	0.383016	-0.06569	1.48804	-1.30226	0.199085	0.473453	-0.0545923	1.41915	-0.514375	0.608655	0.846388
BAIAP2L1	-0.0295534	0.0178678	-1.654	0.0981266	0.285268	-0.0316458	0.186442	-1.59403	0.117659	0.363257	-0.0206314	0.224744	-0.50327	0.616398	0.850501
BAIAP2L2	-0.035259	0.0366302	-0.962567	0.335765	0.575958	0.000644218	0.252812	0.0161461	0.9872	0.99528	-0.227808	0.56331	-2.46546	0.0168896	0.224283
BAIAP3	-0.0341066	0.0215616	-1.58182	0.113691	0.311027	-0.0341539	0.257844	-1.425	0.160722	0.425889	-0.0339058	0.238782	-0.686685	0.494613	0.789603
BANF1	-0.0151076	0.0145694	-1.03695	0.299761	0.541878	-0.0211884	0.119371	-1.30218	0.199535	0.474032	0.00947979	0.145207	0.289729	0.772904	0.919633
BANK1	-0.0168832	0.00770656	-2.19076	0.0284691	0.138895	-0.0186293	0.0856304	-2.30846	0.0253577	0.170467	0.00120221	0.0921186	0.0462886	0.963216	0.985621
BANP	0.0719817	0.0305112	2.35919	0.018315	0.108177	0.0575827	0.492196	1.72274	0.0914196	0.318299	0.143934	0.479494	1.92635	0.0584201	0.346476
BAP1	0.00480775	0.0126042	0.381441	0.702876	0.848981	0.00854838	0.138506	0.601199	0.550557	0.778446	-0.00891251	0.10037	-0.327285	0.744456	0.908182
BARD1	-0.0014914	0.00464982	-0.320744	0.748404	0.877994	-0.00272996	0.0285913	-0.563214	0.57593	0.792349	0.0127999	0.0334567	0.777402	0.439614	0.7577
BASP1	-0.0984569	0.0566954	-1.7366	0.0824586	0.259051	-0.053243	2.36914	-0.871501	0.38785	0.659505	-0.378999	2.73121	-2.49046	0.015202	0.218172
BAX	-0.0140901	0.00947339	-1.48734	0.136926	0.347753	-0.0175121	0.0778647	-1.66003	0.103476	0.33874	0.000166142	0.0731942	0.00771604	0.993866	0.997373
BAZ1A	0.0223639	0.0121025	1.84787	0.0646213	0.223859	0.0162915	0.126585	1.26863	0.210735	0.487344	0.0705911	0.16211	1.95053	0.0552295	0.338497
BAZ1B	0.019987	0.0247236	0.808418	0.41885	0.647614	0.0187058	0.700712	0.721459	0.474152	0.721885	0.0328265	0.672702	0.399935	0.690456	0.885234
BAZ2A	0.0158668	0.0176695	0.897976	0.369198	0.606476	0.00824944	0.39493	0.437191	0.663948	0.845743	0.0701183	0.335903	1.39243	0.168323	0.518055
BAZ2B	-0.00891136	0.0376205	-0.236875	0.812753	0.914555	0.00711836	1.35472	0.176981	0.860273	0.942037	-0.120986	1.17026	-1.13761	0.259272	0.61633
BBC3	-0.00652894	0.00978831	-0.667015	0.504763	0.714998	-0.0119832	0.0955979	-1.17718	0.24497	0.527718	0.0603548	0.0786537	1.69312	0.0975401	0.417518
BBIP1	-0.0473835	0.0197187	-2.40298	0.0162622	0.100361	-0.0604175	0.529674	-2.8973	0.00567031	0.0810125	0.0627363	0.389285	1.03504	0.304313	0.65543
BBOF1	0.00252142	0.019168	0.131543	0.895346	0.956531	-0.00274293	0.335004	-0.134417	0.893639	0.958323	0.0419987	0.383507	0.751579	0.454894	0.768781
BBOX1-AS1	0.0117955	0.0280596	0.420374	0.674212	0.83097	-0.0016552	0.258335	-0.0476585	0.962222	0.986512	0.0370792	0.228589	0.778705	0.438851	0.757184
BBS10	0.00514625	0.00726218	0.708637	0.47855	0.695607	-0.00137698	0.0578339	-0.168718	0.866732	0.945212	0.0299505	0.0442527	1.88194	0.0641181	0.358962
BBS2	-0.0763293	0.0220151	-3.46713	0.00052605	0.0131832	-0.0638261	0.525887	-2.72512	0.0089623	0.103076	-0.171165	0.505487	-2.65354	0.00990492	0.189889
BBS4	-0.0265562	0.0151902	-1.74824	0.0804225	0.255815	-0.0357555	0.240834	-2.22951	0.0305286	0.187346	0.0536865	0.278932	1.13346	0.260995	0.617377
BBS7	-0.0879612	0.0277048	-3.17495	0.00149862	0.0247337	-0.0624001	0.603245	-1.94825	0.0572877	0.255621	-0.163921	0.519817	-2.96888	0.00412331	0.149429
BBS9	0.122353	0.041225	2.96792	0.00299823	0.0368888	0.118235	1.52888	2.6552	0.0107445	0.112434	0.147042	1.55612	1.34843	0.181988	0.535282
BBX	0.00727491	0.0353451	0.205825	0.836928	0.925124	0.0140477	0.903698	0.361964	0.718979	0.877815	-0.0256599	0.892461	-0.299827	0.765222	0.916791
BCAN	0.0012005	0.012099	0.0992229	0.920961	0.967607	0.00919332	0.157109	0.666446	0.50834	0.747861	-0.0254498	0.111202	-1.01036	0.315899	0.665347
BCAP29	0.0119797	0.0240754	0.497591	0.618772	0.794003	0.0122818	0.521192	0.476321	0.636023	0.830401	0.00992535	0.515983	0.147601	0.883094	0.961492
BCAP31	-0.00401205	0.0167645	-0.239319	0.810858	0.913135	0.00403281	0.238427	0.220036	0.826783	0.928684	-0.0452214	0.239935	-1.09016	0.279484	0.635981
BCAR1	-0.0103815	0.0198725	-0.522405	0.601388	0.782855	0.00934169	0.306395	0.410976	0.682932	0.856054	-0.0743531	0.245142	-1.81629	0.0737272	0.379315
BCAR3	-0.0224324	0.0238837	-0.939237	0.347609	0.586095	-0.0185229	0.235837	-0.729856	0.469253	0.718998	-0.0527095	0.294197	-0.746313	0.458971	0.770535
BCAS1	-0.000221845	0.00527633	-0.0420453	0.966463	0.986672	-0.00463886	0.0361303	-0.799295	0.428085	0.690241	0.0208235	0.0213865	1.64375	0.104837	0.42798
BCAS2	-0.0243958	0.0144298	-1.69066	0.0909014	0.273788	-0.0252181	0.203185	-1.65939	0.103606	0.338854	-0.0168663	0.212141	-0.366751	0.714942	0.895848
BCAS3	-0.0220331	0.0485599	-0.45373	0.650023	0.813973	-0.0114546	2.42698	-0.219659	0.827075	0.9288	-0.0910797	2.20191	-0.683644	0.49652	0.790341
BCAS4	0.0253207	0.0182028	1.39103	0.164216	0.384841	0.0231782	0.272523	1.16983	0.247887	0.531509	0.0369165	0.262016	0.800901	0.425974	0.74712
BCAT1	-0.00297433	0.0235454	-0.126323	0.899476	0.958551	-0.00686466	0.515766	-0.267112	0.790536	0.913909	0.017357	0.532862	0.295433	0.768562	0.917557
BCAT2	0.00139452	0.0141534	0.0985286	0.921513	0.967764	0.013338	0.260563	0.885648	0.380255	0.653736	-0.0889246	0.2813	-2.14718	0.0353425	0.281788
BCCIP	-0.0316058	0.0188221	-1.67918	0.0931167	0.277119	-0.0293893	0.332772	-1.45685	0.151716	0.413869	-0.0465099	0.307389	-0.889093	0.377083	0.711376
BCDIN3D	0.00832646	0.0055747	1.49361	0.135276	0.3457	0.00730859	0.0391418	1.25028	0.217301	0.494243	0.0185531	0.0678792	1.00131	0.320219	0.667538
BCKDHB	0.0639723	0.0375319	1.70448	0.0882916	0.269209	0.0322691	0.886238	0.770558	0.444773	0.70187	0.193382	0.783247	2.28561	0.0253951	0.254721
BCKDK	-0.0130551	0.00806807	-1.61812	0.105636	0.298901	-0.027429	0.0778868	-3.11245	0.0031336	0.0619183	0.0613813	0.0531586	3.06071	0.0031583	0.136277
BCL10	-0.0100705	0.00776814	-1.29639	0.194842	0.42611	-0.00946904	0.0775525	-1.17001	0.247815	0.531509	-0.0171119	0.129847	-0.617962	0.538662	0.810133
BCL11A	-0.128842	0.0436277	-2.95321	0.00314484	0.0381165	-0.117571	1.70708	-2.47145	0.0170835	0.140711	-0.18849	1.58422	-1.72239	0.0895379	0.407681
BCL11B	-0.0678004	0.0372982	-1.81779	0.0690959	0.233467	-0.0643403	1.28119	-1.57335	0.122254	0.370452	-0.0849221	1.15822	-0.933549	0.353835	0.693327
BCL2	-0.0615335	0.0388244	-1.58492	0.112984	0.310228	-0.0326111	0.492649	-0.674574	0.503726	0.744762	-0.114075	0.411953	-1.75074	0.0844942	0.39854
BCL2L1	-0.0678488	0.0203315	-3.33713	0.00084648	0.0179438	-0.0591431	0.394831	-2.7699	0.00796832	0.0961367	-0.152438	0.392327	-2.29033	0.0251682	0.253504
BCL2L13	-0.0272907	0.0242792	-1.12404	0.260997	0.500964	-0.0266789	0.528192	-1.03189	0.307334	0.591137	-0.0318569	0.556953	-0.451009	0.653416	0.867694
BCL2L14	-0.0710093	0.027392	-2.59234	0.00953253	0.0730785	-0.0617545	0.199056	-2.11686	0.0404378	0.212603	-0.13995	0.471296	-1.75769	0.0839679	0.398227
BCL2L2-PABPN1	-0.0132696	0.0114668	-1.15722	0.247182	0.487402	-0.014552	0.142166	-1.17264	0.246769	0.530004	-0.0057792	0.146966	-0.19269	0.847775	0.950999
BCL6	0.00423907	0.00452088	0.937665	0.348416	0.586953	0.00328564	0.0259776	0.673991	0.503573	0.744762	0.0100973	0.0181769	0.835605	0.4063	0.733091
BCL7A	-0.0294652	0.0233815	-1.26019	0.207599	0.443491	-0.0149244	0.396731	-0.581543	0.563616	0.785757	-0.100496	0.433197	-1.77177	0.0809068	0.393701
BCL7B	-0.00395967	0.0113618	-0.348507	0.727459	0.864644	0.000834169	0.1277	0.066457	0.947292	0.981785	-0.0257025	0.11517	-0.961494	0.339705	0.682555
BCL7C	-0.0916283	0.0333293	-2.74918	0.00597447	0.0558933	-0.094745	0.424347	-2.33587	0.0242713	0.166952	-0.0851489	0.463344	-1.45598	0.149993	0.496207
BCL9	-0.032198	0.0204817	-1.57204	0.115942	0.314504	-0.0404831	0.300263	-1.80083	0.0780599	0.294518	0.00828012	0.288761	0.166638	0.868148	0.957125
BCL9L	0.00378	0.00801569	0.471576	0.63723	0.806608	0.00792831	0.10201	0.933182	0.35543	0.636	-0.0298287	0.0860967	-1.23347	0.22164	0.57784
BCLAF1	-0.0448153	0.0312686	-1.43324	0.15179	0.369647	-0.017387	0.917049	-0.507937	0.613841	0.816007	-0.183047	0.803216	-2.38202	0.0200172	0.235792
BCO1	-0.0290774	0.0158057	-1.83968	0.0658149	0.226702	-0.0357272	0.134351	-2.12203	0.0393158	0.21031	0.0203036	0.165361	0.442538	0.659805	0.87083
BCO2	-0.0198731	0.0262701	-0.756491	0.449355	0.671852	-0.0177845	0.376601	-0.580599	0.564296	0.786516	-0.0256816	0.342025	-0.502755	0.616759	0.850796
BCOR	-0.0366288	0.019374	-1.89061	0.0586758	0.212177	-0.042064	0.352148	-2.00785	0.0503466	0.238445	-0.00452086	0.357786	-0.0887863	0.929512	0.976982
BCORL1	-0.00985721	0.009587	-1.02819	0.303862	0.546895	-0.00941387	0.115038	-0.937218	0.353372	0.634147	-0.0143943	0.119279	-0.447968	0.655612	0.86938
BCR	-0.0725541	0.033307	-2.17834	0.0293806	0.141963	-0.0760141	0.549781	-1.92281	0.0607444	0.262942	-0.0640898	0.503523	-1.03652	0.303628	0.654932
BDH1	-0.135002	0.037152	-3.63379	0.000279294	0.00897911	-0.122773	0.773965	-2.9751	0.00458788	0.0744628	-0.187319	0.717259	-2.1947	0.0315984	0.271672
BDNF	-0.0211226	0.0100831	-2.09484	0.0361848	0.160601	-0.0220719	0.0788626	-2.13165	0.0382201	0.207524	-0.00371146	0.0782331	-0.0836957	0.933725	0.978395
BDNF-AS	-0.0797144	0.0269059	-2.96271	0.00304947	0.0372023	-0.0846865	0.412088	-2.71421	0.00923958	0.105145	-0.0652924	0.312827	-1.22872	0.223408	0.579712
BDP1	-0.0774001	0.0382308	-2.02455	0.0429139	0.179113	-0.0895218	1.48435	-2.22317	0.0309819	0.187673	0.0334136	1.47241	0.274443	0.784575	0.923015
BEAN1	0.016631	0.0119462	1.39216	0.163875	0.384571	0.0200677	0.106147	1.60308	0.115524	0.359697	-0.0184211	0.14152	-0.460771	0.646688	0.865348
BECN1	-0.0209854	0.0116052	-1.80828	0.0705634	0.236834	-0.0220587	0.180962	-1.76698	0.0836354	0.304729	-0.0141559	0.147417	-0.449525	0.654481	0.868407
BEGAIN	0.000197	0.0262688	0.00749938	0.994016	0.996864	-0.00715007	0.33414	-0.234308	0.815797	0.92466	0.0212202	0.263178	0.411088	0.682299	0.882011
BEND6	-0.0107778	0.0309248	-0.348516	0.727452	0.864644	-0.00447331	0.857291	-0.132147	0.895425	0.959259	-0.0425862	0.806759	-0.560081	0.577262	0.831128
BEND7	0.00870248	0.0035205	2.47195	0.013438	0.0901563	0.00766699	0.0176043	2.11287	0.0398769	0.211675	0.0252915	0.0262435	1.74135	0.0861386	0.400524
BET1	-0.00783273	0.0158839	-0.493124	0.621925	0.796486	-0.0288988	0.177604	-1.6573	0.104029	0.339187	0.0948467	0.183903	2.46373	0.0162809	0.220927
BET1L	-0.0341444	0.0134513	-2.53837	0.011137	0.0802655	-0.0427267	0.140386	-3.01672	0.00409132	0.0700434	0.0448352	0.224287	1.04351	0.300401	0.652829
BEX1	-0.0688497	0.037519	-1.83506	0.0664963	0.227907	-0.0876271	0.595548	-2.13308	0.0383027	0.207524	0.0255891	0.599935	0.277758	0.782202	0.922703
BEX2	-0.0611655	0.0319068	-1.917	0.0552376	0.206613	-0.0508236	0.519804	-1.42288	0.161352	0.426482	-0.102007	0.555069	-1.43708	0.155274	0.5039
BEX3	-0.0954382	0.0452073	-2.11112	0.0347619	0.157074	-0.0893427	0.729275	-1.73962	0.0889845	0.31389	-0.116413	0.731128	-1.22193	0.226326	0.582131
BEX4	-0.0481497	0.0352782	-1.36486	0.172298	0.396683	-0.0497815	0.517153	-1.25378	0.216366	0.494066	-0.0420318	0.600507	-0.54672	0.586358	0.835253
BEX5	-0.0185865	0.0132555	-1.40217	0.160864	0.381222	-0.0125302	0.155944	-0.890418	0.377715	0.652447	-0.0662676	0.143806	-1.67831	0.0984919	0.41865
BFAR	-0.0203107	0.0107178	-1.89505	0.0580858	0.211454	-0.0172388	0.176619	-1.56018	0.125335	0.375235	-0.0692101	0.201533	-1.56995	0.121063	0.454841
BHLHB9	-0.00809463	0.0257211	-0.314708	0.752983	0.880309	0.0034464	0.4078	0.1187	0.906012	0.965673	-0.0501791	0.377628	-0.905047	0.368632	0.705856
BHLHE40	-0.0445772	0.0144146	-3.0925	0.00198478	0.0291361	-0.0503644	0.156109	-3.13254	0.00296139	0.0605398	-0.0208671	0.122757	-0.641214	0.523548	0.803099
BHLHE40-AS1	-0.0542995	0.016442	-3.30249	0.000958299	0.0190883	-0.0326976	0.221098	-1.74304	0.0877764	0.311667	-0.125902	0.152141	-3.68643	0.00045256	0.0858053
BHLHE41	0.0322837	0.0220904	1.46144	0.143896	0.357876	0.0382715	0.210071	1.52178	0.13527	0.389813	0.0120621	0.253182	0.260993	0.794886	0.928358
BICC1	-0.0258689	0.0367102	-0.70468	0.481009	0.697381	-0.0104917	0.929163	-0.259049	0.796713	0.91705	-0.0966702	0.824837	-1.11236	0.269895	0.626501
BICD1	0.00763472	0.0416426	0.183339	0.854532	0.933207	-0.0140138	2.26596	-0.315315	0.753899	0.895963	0.163314	2.1191	1.37029	0.175098	0.527486
BICD2	-0.0109842	0.0157577	-0.697071	0.485758	0.70027	-0.0130675	0.275234	-0.782171	0.437983	0.697748	0.00580532	0.242342	0.122403	0.90294	0.967508
BICDL1	-0.142904	0.0375379	-3.80693	0.000140705	0.00560539	-0.16294	1.10476	-4.00525	0.00021603	0.0155058	-0.0280908	1.02021	-0.28845	0.773878	0.920059
BID	0.00182615	0.0204374	0.089353	0.928801	0.970903	-0.0205077	0.251097	-0.891447	0.377178	0.652105	0.0854612	0.260061	1.91971	0.059085	0.346476
BIN1	0.0117642	0.0257688	0.456528	0.64801	0.813215	0.0240716	0.577958	0.833826	0.408539	0.67492	-0.036485	0.441652	-0.638298	0.525421	0.804147
BIN3	0.0138171	0.0176988	0.780682	0.43499	0.660026	0.0227238	0.338585	1.18674	0.241214	0.524354	-0.0384264	0.271165	-0.828599	0.410226	0.735031
BIRC2	-0.00260258	0.0145556	-0.178802	0.858093	0.935535	0.0024092	0.280484	0.155576	0.877025	0.950127	-0.040604	0.302465	-0.952211	0.344358	0.686754
BIRC6	-0.00143612	0.0475731	-0.0301875	0.975917	0.990684	0.0264795	2.21877	0.514651	0.609176	0.813511	-0.165944	2.11127	-1.3286	0.188415	0.543951
BLCAP	-0.0440445	0.0313455	-1.40513	0.159982	0.379764	-0.0284388	0.590252	-0.765233	0.447915	0.70404	-0.0825125	0.513147	-1.41414	0.161876	0.510279
BLMH	0.00120941	0.0162666	0.0743497	0.940732	0.975784	0.00480568	0.250571	0.271209	0.787402	0.912293	-0.0180615	0.238028	-0.44033	0.661093	0.871026
BLOC1S2	-0.0423807	0.016035	-2.64301	0.00821726	0.0665638	-0.0333441	0.213431	-1.90461	0.0628762	0.267919	-0.0894384	0.236223	-2.23871	0.0284467	0.261515
BLOC1S4	-0.0129572	0.00827908	-1.56505	0.117571	0.317286	-0.0152331	0.052348	-1.69685	0.0963654	0.327601	-1.00025e-05	0.0579888	-0.000467151	0.999629	0.999802
BLOC1S5-TXNDC5	-0.00034419	0.0115005	-0.0299282	0.976124	0.990701	0.00194396	0.146016	0.162617	0.871508	0.947806	-0.0287829	0.141971	-0.682968	0.497559	0.790946
BLVRA	-0.0118312	0.0107836	-1.09715	0.272575	0.513377	-0.00253151	0.143281	-0.223029	0.824467	0.927871	-0.0979956	0.163714	-2.83634	0.00600452	0.163609
BLVRB	-0.0116914	0.0118095	-0.989994	0.322177	0.563966	-0.00611885	0.118008	-0.490565	0.625986	0.823656	-0.0599254	0.129119	-1.633	0.107679	0.434058
BLZF1	0.00973277	0.0192292	0.506146	0.612754	0.790084	-0.00397748	0.352082	-0.192264	0.848352	0.93809	0.0968174	0.314132	1.85693	0.0676462	0.363994
BMI1	0.00311543	0.0133616	0.233162	0.815635	0.915789	-0.00751756	0.0968336	-0.517193	0.60758	0.813212	0.0610945	0.087285	1.79999	0.0778937	0.388474
BMP1	-0.00213695	0.00462081	-0.462461	0.643751	0.810506	-0.00340296	0.0389222	-0.691177	0.492807	0.737584	0.00722238	0.0230009	0.539523	0.591286	0.837452
BMP2K	-0.0584406	0.0221062	-2.64363	0.00820226	0.0665455	-0.0508539	0.451252	-2.13329	0.0380782	0.207511	-0.10503	0.406151	-1.77795	0.0798758	0.39147
BMP7	-0.00246974	0.0033415	-0.739111	0.45984	0.680457	-0.00408228	0.0127883	-1.15092	0.255508	0.54058	0.010251	0.00473972	1.02898	0.307129	0.658426
BMP8A	-0.00246033	0.00537421	-0.457804	0.647094	0.81286	-0.00136409	0.0424374	-0.242407	0.809505	0.922228	-0.0138323	0.0350931	-0.763187	0.448101	0.763836
BMPER	-0.112616	0.0534659	-2.10632	0.0351763	0.158252	-0.0894687	2.48296	-1.52689	0.133398	0.386479	-0.227734	2.26131	-1.7428	0.0858819	0.400524
BMPR1A	-0.0195824	0.0317623	-0.61653	0.537545	0.739188	-0.0105258	1.0582	-0.309853	0.758024	0.897843	-0.0825331	0.999742	-0.921532	0.360026	0.698348
BMPR1B	0.00653371	0.00572317	1.14162	0.253611	0.493639	0.00749053	0.0422652	1.28511	0.204963	0.480799	-0.0191782	0.0484417	-0.634725	0.529124	0.805511
BMPR2	-0.0465834	0.0382854	-1.21674	0.223703	0.46192	-0.037105	2.04509	-0.925068	0.359591	0.639495	-0.14368	1.95719	-1.11919	0.266993	0.623138
BMS1	-0.0438285	0.018451	-2.3754	0.0175301	0.105592	-0.043004	0.381288	-2.21713	0.0314197	0.188323	-0.0516739	0.419307	-0.86363	0.390823	0.721619
BMS1P14	-0.0192486	0.0353788	-0.544072	0.586392	0.773588	-0.0255909	0.364483	-0.628576	0.533096	0.765127	0.000311223	0.325784	0.00435294	0.996543	0.998199
BMT2	-0.0318756	0.0402257	-0.792419	0.428117	0.65441	-0.0328934	0.776169	-0.714045	0.478777	0.725631	-0.0286079	0.841036	-0.346586	0.729971	0.902344
BNC2	-0.000597371	0.00497538	-0.120065	0.904431	0.960288	0.000388298	0.0306278	0.0715086	0.943292	0.980125	-0.0057542	0.0200106	-0.463289	0.644635	0.864304
BNIP1	-0.00376005	0.00642737	-0.585006	0.558544	0.753581	-0.00790882	0.0537326	-1.16544	0.249642	0.532852	0.0323948	0.0649249	1.61707	0.110486	0.438465
BNIP2	0.00156922	0.0120767	0.129938	0.896615	0.957179	0.00157225	0.169638	0.124044	0.901802	0.963081	0.00153943	0.163675	0.0386985	0.969245	0.989255
BNIP3	-0.0144273	0.0279486	-0.516208	0.605709	0.785796	0.00484209	0.448134	0.154201	0.878102	0.950615	-0.0878854	0.43538	-1.43346	0.156301	0.504823
BNIP3L	0.15355	0.0566465	2.71066	0.00671494	0.0595378	0.198585	1.14123	2.97527	0.0048033	0.0758248	0.0375772	1.06961	0.350837	0.726799	0.900765
BOC	0.00770965	0.0121813	0.632908	0.526794	0.731672	-0.00229585	0.0802614	-0.164999	0.869715	0.946813	0.0405379	0.104465	1.6084	0.112375	0.441557
BOD1	-0.0123284	0.00840715	-1.46642	0.142534	0.356196	-0.0159086	0.109065	-1.80954	0.076676	0.292046	0.0259525	0.119332	0.902774	0.369828	0.706686
BOD1L1	-0.0352375	0.0292133	-1.20621	0.227736	0.465982	-0.0460898	1.00724	-1.48508	0.144109	0.401961	0.0491333	0.909623	0.567788	0.572046	0.829564
BOK	-0.00299744	0.00511862	-0.585595	0.558148	0.753304	-0.00336343	0.0355832	-0.624003	0.535602	0.767156	0.00036384	0.0397033	0.0222741	0.982294	0.993436
BOLA3	-0.00258591	0.0131928	-0.196009	0.844603	0.928695	0.00584583	0.17463	0.412984	0.681471	0.854775	-0.05835	0.170056	-1.60291	0.113583	0.44278
BOP1	0.00285927	0.0088044	0.324755	0.745367	0.876282	0.00159868	0.0913248	0.16238	0.871693	0.947806	0.00789321	0.0494348	0.401199	0.68953	0.884635
BORCS5	-0.0299235	0.0287177	-1.04199	0.297416	0.539834	-0.0482525	0.594287	-1.54731	0.128404	0.378724	0.0723598	0.605017	0.982249	0.329454	0.673422
BORCS7-ASMT	0.00492253	0.00736265	0.668581	0.503763	0.714369	0.00862708	0.0825617	1.11236	0.271562	0.556358	-0.0288783	0.0850123	-1.2327	0.221925	0.57784
BPGM	-0.0242457	0.00686921	-3.52961	0.000416166	0.0111813	-0.0249185	0.0535607	-3.45835	0.00115452	0.0391995	-0.0175344	0.0707801	-0.770509	0.443663	0.76077
BPHL	-0.0436069	0.0164822	-2.64569	0.0081524	0.066307	-0.0350951	0.195726	-1.97421	0.0541699	0.247948	-0.0957423	0.211245	-2.17617	0.0330151	0.275464
BPNT1	-0.0521814	0.0107443	-4.85668	1.19369e-06	0.000265207	-0.053296	0.138756	-4.53822	3.84951e-05	0.00614754	-0.0464573	0.128441	-1.74562	0.0853877	0.39971
BPTF	-0.00251027	0.0409719	-0.0612682	0.951146	0.979638	-0.00681862	1.92558	-0.155564	0.877034	0.950127	0.0273109	1.86007	0.236832	0.813498	0.935903
BRAF	-0.0465723	0.0403278	-1.15484	0.248155	0.488405	-0.0347749	2.05845	-0.808588	0.42277	0.68646	-0.132509	1.92843	-1.14159	0.257624	0.615199
BRAP	-0.055822	0.0208091	-2.68257	0.00730579	0.0621988	-0.0561021	0.370934	-2.50602	0.0156792	0.133703	-0.0540424	0.332803	-0.957714	0.341595	0.684196
BRAT1	-0.0188764	0.0147125	-1.28302	0.199486	0.431927	-0.0176713	0.259499	-1.09401	0.279448	0.563479	-0.0247438	0.197207	-0.694213	0.48991	0.787032
BRCA1	-0.0117242	0.00996244	-1.17684	0.239258	0.478417	-0.00742311	0.0997821	-0.723283	0.473041	0.721752	-0.0819309	0.151289	-1.97593	0.0528572	0.331453
BRCC3	-0.0536669	0.0233405	-2.29931	0.0214876	0.118638	-0.0740616	0.38231	-2.89475	0.00570961	0.0811987	0.0475184	0.415375	0.833834	0.40729	0.733927
BRD1	-0.0701916	0.0250656	-2.80031	0.00510528	0.0511362	-0.0655287	0.438601	-2.39531	0.0205853	0.153374	-0.0945796	0.498666	-1.5117	0.135237	0.474995
BRD2	0.0134185	0.015622	0.858949	0.390368	0.621469	0.00325615	0.265685	0.193691	0.847241	0.937629	0.0777248	0.195736	1.83795	0.0704318	0.37169
BRD3	-0.00825979	0.0140881	-0.586294	0.557678	0.752934	-0.00527501	0.196613	-0.351875	0.726483	0.881926	-0.0308198	0.215849	-0.747793	0.45716	0.770189
BRD4	0.00514758	0.0277267	0.185654	0.852716	0.932723	0.00531421	0.898294	0.180727	0.857349	0.941332	0.00381131	0.849647	0.0457715	0.963626	0.985812
BRD7	-0.01231	0.0160547	-0.766752	0.443229	0.666314	-0.0227218	0.251658	-1.3458	0.184734	0.456443	0.0860051	0.284952	1.65774	0.10197	0.424146
BRD8	-0.0299588	0.0207962	-1.44059	0.149699	0.366726	-0.0316635	0.388373	-1.43806	0.156953	0.420353	-0.0158688	0.420783	-0.250687	0.802811	0.932335
BRD9	0.00100052	0.0163371	0.0612422	0.951166	0.979638	0.00638674	0.271177	0.37271	0.711017	0.873725	-0.0527649	0.340283	-0.974602	0.333207	0.676362
BRF1	-0.0181143	0.0215211	-0.841697	0.399958	0.629353	-0.00180153	0.435841	-0.0776085	0.938464	0.978384	-0.117939	0.452438	-2.05385	0.0438319	0.307247
BRI3	-0.023925	0.0209816	-1.14029	0.254168	0.493872	-0.0150577	0.410563	-0.678821	0.500535	0.743371	-0.0992577	0.425205	-1.5352	0.129367	0.467202
BRI3BP	-0.0394389	0.021099	-1.86923	0.0615911	0.21827	-0.0250907	0.440878	-1.1096	0.272738	0.55734	-0.136005	0.451338	-2.31845	0.0234344	0.248006
BRICD5	-0.0134394	0.00857017	-1.56816	0.116843	0.315985	-0.0121608	0.0966829	-1.26869	0.210713	0.487344	-0.0185351	0.0634463	-0.968638	0.336154	0.679856
BRINP1	-0.124033	0.0443575	-2.79621	0.00517062	0.0514509	-0.140488	1.37093	-2.84043	0.0066072	0.0868633	-0.056399	1.12687	-0.56245	0.575656	0.831112
BRINP2	0.117701	0.0364774	3.22669	0.00125233	0.0223538	0.108695	1.1151	2.74744	0.00845319	0.0992793	0.168785	0.970913	1.79131	0.0776866	0.388152
BRINP3	0.0455475	0.0399324	1.14061	0.25403	0.493827	0.0923586	0.827586	1.98	0.053614	0.24674	-0.0828807	0.518281	-1.07272	0.287317	0.641843
BRIP1	0.00357005	0.018067	0.197601	0.843357	0.928173	0.00780564	0.188812	0.383428	0.703146	0.870103	-0.0121386	0.199006	-0.309622	0.757794	0.913236
BRIX1	-0.00665653	0.00913308	-0.728837	0.466101	0.68597	-0.0106185	0.124337	-1.12635	0.265656	0.551456	0.0538568	0.138765	1.46178	0.1487	0.49513
BRK1	-0.051529	0.0242358	-2.12615	0.0334907	0.153364	-0.0478432	0.342916	-1.82878	0.0736945	0.288806	-0.0738399	0.325652	-1.14721	0.25575	0.614598
BRMS1L	-0.00115663	0.0183671	-0.062973	0.949788	0.979636	0.00787414	0.399359	0.404861	0.687392	0.860393	-0.0756236	0.386511	-1.35407	0.180191	0.534192
BROX	-0.00992853	0.0146265	-0.678804	0.497262	0.709485	-0.0181038	0.210784	-1.12867	0.264687	0.550525	0.0304216	0.207351	0.853707	0.39626	0.725878
BRPF1	0.0108524	0.00654282	1.65868	0.0971805	0.28407	0.0131445	0.0490197	1.93108	0.0594338	0.260117	-0.0169893	0.0587802	-0.716135	0.476723	0.77989
BRPF3	-0.0429685	0.0151533	-2.83559	0.00457406	0.0481715	-0.0468812	0.303731	-2.95997	0.00478197	0.0758248	-0.000655417	0.278044	-0.0125836	0.989997	0.996359
BRSK1	-0.0762025	0.023825	-3.19842	0.00138182	0.0234422	-0.0650835	0.485566	-2.44297	0.0183251	0.145008	-0.120612	0.38506	-2.26533	0.0266768	0.257375
BRSK2	-0.104032	0.0324476	-3.20616	0.00134521	0.0230924	-0.0779586	0.782957	-2.17227	0.0348424	0.196697	-0.220791	0.742175	-2.90727	0.00491702	0.158345
BRWD1	-0.0650216	0.0363112	-1.79068	0.0733454	0.242358	-0.0611247	1.77088	-1.58342	0.11994	0.367155	-0.0949488	1.70406	-0.887551	0.377906	0.711531
BRWD3	-0.00964408	0.0306382	-0.314773	0.752934	0.880309	0.0304291	0.585745	0.897501	0.373964	0.649853	-0.188097	0.619622	-2.62901	0.0105757	0.19279
BSDC1	0.00733989	0.0242463	0.302721	0.762102	0.887085	0.0167407	0.611419	0.63618	0.527703	0.761696	-0.0455137	0.536272	-0.729447	0.46823	0.774923
BSG	-0.0383976	0.0320706	-1.19729	0.231195	0.469916	-0.0242306	0.630796	-0.673138	0.504111	0.745201	-0.0929247	0.58131	-1.31584	0.19264	0.547897
BSN	-0.131622	0.04078	-3.22761	0.00124831	0.0223538	-0.114211	1.025	-2.51659	0.0152714	0.132405	-0.204625	0.876129	-2.20194	0.0310597	0.269596
BTAF1	-0.043086	0.0294412	-1.46346	0.143342	0.357519	-0.0468432	0.842122	-1.49378	0.141825	0.398824	-0.0151528	0.773614	-0.177216	0.859865	0.954129
BTBD1	0.0157739	0.0198805	0.793437	0.427524	0.653956	0.0181213	0.452329	0.861119	0.393484	0.663811	-0.00371269	0.444345	-0.0612329	0.951353	0.981754
BTBD10	-0.0971433	0.0267166	-3.63607	0.000276834	0.00897911	-0.105743	1.0096	-3.69191	0.000571942	0.0269038	-0.0395485	0.896884	-0.533551	0.595389	0.840428
BTBD11	0.00208189	0.004827	0.431302	0.666249	0.825523	0.000883152	0.0368705	0.168306	0.867055	0.945371	0.00867833	0.0212173	0.705032	0.483195	0.783182
BTBD2	-0.0386232	0.02335	-1.6541	0.0981076	0.285268	-0.0350069	0.455591	-1.40036	0.167885	0.435678	-0.0633616	0.458697	-0.969089	0.33593	0.679717
BTBD3	0.0247095	0.0219106	1.12774	0.25943	0.499089	0.00804247	0.388975	0.336968	0.737621	0.887933	0.114044	0.391874	2.06391	0.0428394	0.303634
BTBD6	-0.025834	0.0154297	-1.67431	0.0940699	0.278958	-0.0233332	0.137545	-1.32099	0.193203	0.4675	-0.0338879	0.0973144	-1.06907	0.289345	0.643075
BTBD7	-0.0334205	0.0284605	-1.17428	0.240284	0.479821	-0.0278669	0.97053	-0.914158	0.365236	0.644344	-0.0711436	0.837003	-0.895481	0.373684	0.708668
BTBD8	-0.00540136	0.0281656	-0.191771	0.847921	0.93059	-0.0187622	0.822414	-0.627606	0.533258	0.765127	0.100162	0.852662	1.19197	0.237409	0.595361
BTBD9	-0.0555852	0.0422338	-1.31613	0.18813	0.418698	-0.0429734	2.5801	-0.974581	0.33469	0.616756	-0.195644	2.47032	-1.33142	0.187489	0.543315
BTC	-0.00960756	0.0114461	-0.839374	0.401259	0.630629	-0.00744493	0.0842493	-0.589532	0.558414	0.783406	-0.0195607	0.108536	-0.722009	0.472761	0.778146
BTD	-0.0183808	0.011454	-1.60475	0.10855	0.30299	-0.0218924	0.141804	-1.83112	0.0733378	0.288279	0.0208472	0.164484	0.521706	0.603587	0.844072
BTF3	-0.0176138	0.019357	-0.909945	0.362851	0.600629	-0.00979474	0.208491	-0.467253	0.642475	0.833365	-0.0628756	0.277375	-1.24667	0.216789	0.575132
BTF3L4	-0.0627924	0.0215496	-2.91385	0.00357004	0.040958	-0.0433172	0.411843	-1.86205	0.0687686	0.280076	-0.18057	0.396466	-3.15635	0.00237992	0.127885
BTG1	0.0110855	0.010146	1.0926	0.274571	0.515201	0.0130997	0.0850386	1.21135	0.231733	0.51419	-0.0037214	0.0893102	-0.126922	0.899406	0.966539
BTG2	0.002238	0.00577495	0.387535	0.69836	0.846249	0.00184573	0.0462387	0.318865	0.751223	0.894132	0.0860804	0.0875571	1.01719	0.315429	0.665347
BTG3	0.0105682	0.00565176	1.8699	0.0614979	0.218125	0.01416	0.0392494	2.41813	0.0194737	0.149481	-0.038297	0.0649142	-1.77311	0.0806813	0.393701
BTN2A1	-0.00801573	0.0083697	-0.957707	0.33821	0.577594	-0.00429606	0.105558	-0.49059	0.625968	0.823656	-0.0473071	0.110348	-1.66218	0.101073	0.422677
BTNL9	0.00204862	0.00273935	0.74785	0.454551	0.676035	0.00263532	0.00730885	0.905088	0.369972	0.646514	-0.00247234	0.00116657	-0.305886	0.760625	0.914793
BTRC	-0.030731	0.0397058	-0.773968	0.43895	0.663768	-0.0414415	1.5169	-0.965532	0.339153	0.621221	0.0328318	1.52562	0.314	0.754481	0.911824
BUB3	0.0117	0.0121534	0.962699	0.335699	0.575932	0.0156004	0.171714	1.18579	0.241584	0.524374	-0.0109994	0.143872	-0.346568	0.729985	0.902344
BUD13	-0.029798	0.00975994	-3.0531	0.00226493	0.0312626	-0.0236393	0.0992176	-2.23506	0.0301373	0.186438	-0.0651224	0.104429	-2.57095	0.0123313	0.204103
BUD31	-0.0157927	0.00914802	-1.72635	0.0842841	0.26181	-0.0139767	0.0863004	-1.4289	0.159556	0.424011	-0.0284669	0.0949398	-1.10162	0.274504	0.630511
BVES-AS1	-0.0135937	0.0082453	-1.64867	0.099216	0.287131	-0.0151979	0.0429757	-1.62784	0.110596	0.351498	-0.00790772	0.054369	-0.449883	0.654223	0.868264
BZW1	-0.0222456	0.00783639	-2.83876	0.00452894	0.0477399	-0.0217062	0.0854576	-2.73985	0.0086233	0.100556	-0.0466827	0.136226	-0.875463	0.386408	0.717137
BZW2	0.0248916	0.0287762	0.865006	0.387036	0.619519	0.0324659	0.57921	1.0358	0.305525	0.58962	-0.0157383	0.552389	-0.216798	0.829014	0.942699
C10orf67	-0.056487	0.00974577	-5.79605	6.78938e-09	8.7153e-06	-0.0572876	0.108704	-5.2139	3.94054e-06	0.00250378	-0.0535331	0.0877054	-2.53661	0.0134902	0.209198
C10orf88	-0.0153407	0.0115978	-1.32272	0.185928	0.415479	-0.0176154	0.12705	-1.42353	0.161099	0.426133	0.00109261	0.152223	0.0328506	0.97389	0.990655
C10orf90	-0.00942107	0.00540133	-1.74421	0.0811218	0.257467	-0.00424592	0.0394256	-0.713704	0.478891	0.725631	-0.0337031	0.0172722	-2.61538	0.0109661	0.194413
C11orf1	-0.00879253	0.0076927	-1.14297	0.25305	0.493167	-0.0101012	0.0525336	-1.20579	0.23385	0.516988	-0.00175246	0.0577588	-0.0901935	0.928398	0.976982
C11orf24	-0.00575085	0.00565904	-1.01622	0.309523	0.552435	-0.00113797	0.0617016	-0.190045	0.850081	0.938652	-0.0443223	0.0524417	-2.55978	0.0126981	0.206045
C11orf49	-0.0582757	0.0410581	-1.41935	0.155798	0.375087	-0.051069	1.59612	-1.15239	0.254909	0.540004	-0.101959	1.55522	-0.934497	0.35335	0.693013
C11orf58	-0.0453977	0.0300336	-1.51156	0.130646	0.337965	-0.0265697	0.777463	-0.812093	0.420776	0.685148	-0.146235	0.763733	-1.93134	0.0576035	0.344966
C11orf65	0.00166206	0.0124262	0.133755	0.893597	0.955369	0.000421438	0.0836979	0.0323096	0.974368	0.991076	0.0138412	0.176188	0.338675	0.735896	0.904597
C11orf68	0.00857216	0.0138901	0.617142	0.537141	0.739063	0.0100378	0.126003	0.622421	0.536774	0.768169	0.00436088	0.105442	0.159522	0.873729	0.95916
C11orf71	0.000296774	0.00676868	0.0438452	0.965028	0.985831	0.000819441	0.0529016	0.111763	0.911481	0.967079	-0.00271816	0.0649457	-0.154358	0.877784	0.959513
C11orf74	-0.0175893	0.0183924	-0.956334	0.338904	0.578058	-0.0184435	0.301574	-0.929715	0.357205	0.637428	-0.01236	0.355984	-0.251813	0.801944	0.931891
C11orf80	0.0791829	0.0462407	1.71241	0.0868213	0.266839	0.123026	1.40334	2.41454	0.0196448	0.149863	-0.125538	1.4157	-1.1402	0.258198	0.615608
C11orf87	-0.0478746	0.0124541	-3.84408	0.000121004	0.00502864	-0.0586201	0.240654	-4.35843	6.94721e-05	0.00810929	0.0167435	0.156668	0.507654	0.613336	0.84951
C11orf95	-0.00984548	0.00478183	-2.05893	0.0395006	0.170282	-0.00805492	0.0420236	-1.60837	0.11436	0.358143	-0.0283264	0.0333393	-1.76055	0.082804	0.396458
C12orf10	-0.0036765	0.00807833	-0.455106	0.649033	0.813452	-0.0101983	0.0791493	-1.20725	0.233296	0.516468	0.0660723	0.0417778	2.39168	0.0213274	0.240838
C12orf29	-0.0104181	0.0116109	-0.897274	0.369573	0.60664	-0.0163357	0.136786	-1.3568	0.181237	0.452566	0.0682118	0.140561	1.55423	0.12637	0.462053
C12orf4	-0.0411809	0.0248549	-1.65685	0.0975493	0.284521	-0.0691328	0.500574	-2.51884	0.0151857	0.132196	0.0862265	0.508683	1.47152	0.145758	0.491291
C12orf40	0.024741	0.0167156	1.48011	0.138843	0.349985	0.0282951	0.106151	1.64435	0.107533	0.345853	-0.0347692	0.311781	-0.493794	0.623528	0.853286
C12orf42	0.00463903	0.00467952	0.991348	0.321516	0.563396	0.00409795	0.0252687	0.825857	0.413001	0.679089	0.00898845	0.0346815	0.638906	0.525027	0.803822
C12orf43	0.0115268	0.00917887	1.2558	0.209189	0.445045	0.0128993	0.125182	1.32939	0.19005	0.46302	-0.000153426	0.137195	-0.00542011	0.995691	0.998145
C12orf45	-0.00906185	0.0178774	-0.506888	0.612233	0.789676	-0.0139714	0.292554	-0.732967	0.467169	0.717366	0.026815	0.29021	0.520398	0.604474	0.844744
C12orf49	-0.0395091	0.00937054	-4.2163	2.48339e-05	0.00189488	-0.0376232	0.114472	-3.71151	0.000538696	0.0259732	-0.0505852	0.104766	-2.05908	0.0433131	0.30547
C12orf57	-0.0169398	0.0113614	-1.49101	0.13596	0.345979	-0.0313146	0.105633	-2.57913	0.0130485	0.124535	0.0842546	0.113366	2.61543	0.0110783	0.194806
C12orf60	-0.0200838	0.00581451	-3.45409	0.000552156	0.0135956	-0.0180337	0.0487278	-2.92409	0.00527336	0.0790662	-0.0364807	0.0446903	-2.09159	0.0402074	0.29718
C12orf65	-0.013432	0.0168775	-0.795855	0.426116	0.652648	-0.0207845	0.259061	-1.14919	0.256212	0.541377	0.0361246	0.282118	0.769346	0.444348	0.761154
C12orf66	-0.01675	0.00652896	-2.56549	0.010303	0.0765469	-0.0173437	0.0656093	-2.58346	0.0129064	0.124373	-0.00638629	0.0931528	-0.227678	0.820579	0.939
C12orf73	-0.00525267	0.0124638	-0.421435	0.673438	0.830673	-0.0049731	0.133405	-0.362103	0.718876	0.877794	-0.0065579	0.140896	-0.220991	0.82576	0.941737
C12orf75	-0.000732318	0.0103193	-0.0709662	0.943425	0.977215	0.00149995	0.0757533	0.136662	0.891884	0.957329	-0.0177373	0.113255	-0.585519	0.560134	0.82252
C12orf76	-0.0306166	0.017168	-1.78335	0.0745299	0.244447	-0.0267372	0.445403	-1.50135	0.139864	0.396291	-0.0816317	0.476392	-1.26402	0.210533	0.567894
C14orf132	0.0113515	0.0101357	1.11995	0.262735	0.502795	0.0132451	0.0805106	1.19251	0.238983	0.522058	0.00192242	0.0631776	0.0775636	0.93844	0.979585
C14orf28	0.00290982	0.00469859	0.619296	0.535721	0.738567	0.0017195	0.0423049	0.352438	0.726064	0.881925	0.0181283	0.0489332	1.03916	0.302406	0.654618
C15orf40	0.0236968	0.0179635	1.31916	0.187114	0.41728	0.0329172	0.222481	1.71316	0.0931826	0.321661	-0.0402873	0.295702	-0.79594	0.428833	0.74895
C15orf41	-0.00761075	0.0284938	-0.267102	0.789391	0.902417	-0.0118915	0.790788	-0.3927	0.696292	0.866037	0.025468	0.776443	0.302555	0.763151	0.915916
C15orf53	0.00794627	0.0122991	0.646083	0.518226	0.725704	0.00696716	0.13689	0.524322	0.602485	0.810644	0.0138002	0.141732	0.424735	0.672369	0.876983
C15orf59	-0.00737857	0.00932693	-0.791104	0.428883	0.65485	-0.000122547	0.108935	-0.0118529	0.990592	0.996546	-0.0390926	0.08482	-1.80859	0.0749295	0.383375
C15orf61	-0.0180208	0.0128693	-1.4003	0.161424	0.381845	-0.0265153	0.160265	-1.92899	0.0596999	0.260556	0.042292	0.172835	1.15466	0.252266	0.610224
C16orf45	0.0475987	0.0298131	1.59657	0.110361	0.305609	0.0601624	1.05594	1.88018	0.0662035	0.275593	-0.035078	0.934689	-0.427342	0.670479	0.875962
C16orf58	-0.044158	0.0136199	-3.24216	0.00118627	0.021734	-0.0507754	0.234744	-3.41093	0.00132795	0.0418685	-0.0101472	0.17562	-0.300677	0.764577	0.916302
C16orf70	-0.0486042	0.0191474	-2.53842	0.0111354	0.0802655	-0.0444794	0.406687	-2.17567	0.0345714	0.195884	-0.0780635	0.39549	-1.4288	0.157632	0.506206
C16orf72	0.0245285	0.0215399	1.13875	0.254808	0.494277	0.0143113	0.362947	0.618845	0.538966	0.769936	0.0914546	0.426815	1.54518	0.126937	0.46278
C16orf87	-0.0199955	0.0172393	-1.15988	0.246098	0.486095	-0.0334052	0.325594	-1.84157	0.0717667	0.285879	0.105134	0.356996	1.89735	0.0620224	0.353489
C16orf91	-0.0210473	0.00713478	-2.94996	0.00317811	0.0382865	-0.0264631	0.056333	-3.30542	0.00180693	0.0473996	-0.000146929	0.0460178	-0.00934212	0.992573	0.996575
C16orf95	-0.0034832	0.0184514	-0.188777	0.850267	0.931391	0.000178483	0.261871	0.0089558	0.992892	0.99712	-0.0254609	0.26059	-0.521473	0.603729	0.84411
C17orf100	-0.00885977	0.0109805	-0.806867	0.419743	0.648648	-0.00756423	0.167767	-0.644635	0.522255	0.758379	-0.0179843	0.140379	-0.577516	0.565496	0.825208
C17orf51	-0.0242631	0.0251896	-0.96322	0.335437	0.575655	-0.0155582	0.435254	-0.566341	0.57382	0.791067	-0.0702283	0.504585	-1.1125	0.269837	0.626501
C17orf58	-0.0033283	0.0061021	-0.545435	0.585454	0.772919	-0.00146408	0.0495401	-0.233779	0.816158	0.92466	-0.0382939	0.073579	-1.41188	0.163314	0.511596
C17orf67	0.0425477	0.0128477	3.3117	0.000927298	0.0188279	0.0460072	0.127728	3.3968	0.00138427	0.0422363	0.011488	0.175105	0.28307	0.777982	0.921963
C17orf75	-0.018859	0.0116636	-1.61691	0.105897	0.299054	-0.0199146	0.139508	-1.63056	0.109576	0.349602	-0.00791889	0.16519	-0.201399	0.840987	0.947534
C17orf80	-0.00959289	0.0131736	-0.728189	0.466498	0.686117	-0.0159616	0.218509	-1.11957	0.268506	0.553661	0.027604	0.195877	0.801163	0.425824	0.746969
C17orf97	0.000778686	0.00815155	0.0955261	0.923897	0.968934	-0.000662758	0.0905199	-0.0773261	0.938688	0.978384	0.0144356	0.115264	0.547177	0.586046	0.835253
C18orf21	-0.0124283	0.00718968	-1.72863	0.0838755	0.261469	-0.0051328	0.0638954	-0.658148	0.51361	0.751016	-0.0537308	0.0673048	-2.89556	0.00508306	0.158432
C18orf25	-0.0959741	0.0235108	-4.08214	4.46237e-05	0.00260372	-0.0864856	0.560519	-3.42574	0.0012713	0.0413835	-0.157972	0.601728	-2.44794	0.0169498	0.224566
C18orf32	-0.0120059	0.00915061	-1.31204	0.189508	0.419651	-0.00941166	0.0571397	-0.991205	0.326698	0.609871	-0.0458177	0.060103	-1.33661	0.18879	0.543951
C19orf12	-0.05559	0.024602	-2.25958	0.0238475	0.125139	-0.0614935	0.499101	-2.28647	0.0267136	0.175399	-0.0253251	0.449182	-0.415884	0.678803	0.880059
C19orf24	-0.0045365	0.00698579	-0.649389	0.516087	0.724114	-0.011023	0.040117	-1.50578	0.138723	0.394542	0.0615831	0.054021	2.6349	0.0108109	0.194244
C19orf25	-0.0298993	0.019132	-1.56279	0.118102	0.318199	-0.0378364	0.237312	-1.83183	0.0732311	0.288192	0.0180458	0.249163	0.355477	0.723331	0.899531
C19orf44	0.00921983	0.00929453	0.991962	0.321216	0.563293	0.00773693	0.13317	0.789773	0.433573	0.694308	0.0225903	0.129356	0.767957	0.445168	0.761888
C19orf47	0.0108602	0.00732857	1.48189	0.138368	0.349391	0.0108303	0.0681198	1.4224	0.161423	0.426573	0.0112365	0.0485697	0.415927	0.679442	0.880493
C19orf53	-0.00201265	0.0114285	-0.176107	0.86021	0.936664	-0.00220842	0.12236	-0.180143	0.857804	0.941335	-0.000713204	0.13606	-0.0225812	0.98205	0.993436
C19orf57	0.00335412	0.00815289	0.411402	0.680778	0.835194	-0.000185604	0.0676932	-0.0213798	0.983032	0.994478	0.029806	0.0779707	1.25596	0.213421	0.571416
C19orf66	-0.0838441	0.0204034	-4.10932	3.96823e-05	0.00249296	-0.0797304	0.29054	-3.47159	0.0011101	0.0386396	-0.0992494	0.241213	-2.23312	0.0288307	0.263334
C19orf70	-0.0146385	0.00964072	-1.5184	0.128913	0.335719	-0.012109	0.132794	-1.18368	0.242411	0.525226	-0.0347168	0.116412	-1.20453	0.232555	0.589928
C1D	-0.0680805	0.0231312	-2.94323	0.00324805	0.0388014	-0.0722477	0.457539	-2.86448	0.00619483	0.0838893	-0.0460252	0.462891	-0.793202	0.430415	0.750579
C1GALT1	-0.0153923	0.0200328	-0.768357	0.442275	0.665671	-0.0303185	0.377948	-1.39354	0.169923	0.438212	0.0677642	0.357442	1.31958	0.191393	0.546796
C1orf109	-0.0221804	0.0108032	-2.05314	0.0400592	0.171663	-0.0222282	0.111264	-1.84948	0.0705953	0.283658	-0.0219792	0.0988734	-0.891554	0.375772	0.710416
C1orf112	-0.0627898	0.0191454	-3.27962	0.00103946	0.0201492	-0.0483941	0.203446	-2.28884	0.0266587	0.175268	-0.128341	0.253868	-2.84457	0.00586794	0.161027
C1orf115	-0.00139699	0.0191264	-0.07304	0.941774	0.976361	-0.00729472	0.248102	-0.332609	0.740888	0.889509	0.0173334	0.243797	0.443484	0.658822	0.870604
C1orf122	-0.0211422	0.0144909	-1.459	0.144566	0.359022	-0.0337599	0.173215	-2.07051	0.0438462	0.221068	0.0262797	0.13644	0.831376	0.408667	0.734444
C1orf123	-0.00150825	0.00944172	-0.159743	0.873083	0.942955	-0.00377662	0.148219	-0.371319	0.712045	0.874288	0.0126333	0.110219	0.497472	0.620459	0.852516
C1orf131	-0.0176834	0.0121743	-1.45252	0.146356	0.361371	-0.00542569	0.155613	-0.413701	0.680949	0.854496	-0.0940464	0.155811	-2.87301	0.00541738	0.15931
C1orf159	0.0254603	0.0223926	1.13699	0.25554	0.494847	0.0366342	0.559519	1.51879	0.135422	0.389813	-0.0442498	0.469071	-0.734478	0.465179	0.773379
C1orf162	-0.00119656	0.00819835	-0.145951	0.88396	0.950078	-0.00120009	0.0662339	-0.13508	0.893117	0.958031	-0.0011763	0.0511589	-0.0552829	0.956087	0.983387
C1orf174	-0.00927123	0.00640846	-1.44672	0.147976	0.363965	-0.00876781	0.0528835	-1.29495	0.201577	0.476638	-0.013601	0.0495356	-0.684962	0.495706	0.789807
C1orf198	0.00993845	0.00705859	1.40799	0.159133	0.378839	0.00953373	0.0575927	1.25637	0.215106	0.492718	0.0125374	0.0576846	0.651989	0.516603	0.800833
C1orf21	-0.0622562	0.0318716	-1.95335	0.0507787	0.196927	-0.0649538	1.22518	-1.90038	0.0634419	0.269733	-0.0442794	1.15077	-0.501842	0.617397	0.850965
C1orf216	-0.0249081	0.0160737	-1.54962	0.121233	0.323017	-0.0164532	0.225578	-0.93121	0.356439	0.637222	-0.0654963	0.205085	-1.69187	0.0952431	0.415792
C1orf35	-0.000359094	0.0176627	-0.0203306	0.98378	0.993758	-0.00980472	0.235343	-0.483309	0.63109	0.826702	0.0292338	0.203599	0.814135	0.418405	0.741254
C1orf43	-0.035365	0.0188314	-1.87799	0.060383	0.215643	-0.0478281	0.317224	-2.32469	0.0243975	0.16762	0.0289963	0.284827	0.620187	0.537204	0.809274
C1orf52	-0.0669347	0.0218022	-3.07009	0.00213992	0.0302972	-0.0716134	0.346723	-2.99927	0.00429302	0.071691	-0.0434688	0.36011	-0.812908	0.419103	0.741885
C1orf54	-0.0154209	0.00784295	-1.96621	0.0492746	0.192973	-0.0121657	0.0557032	-1.37177	0.176575	0.447575	-0.0271018	0.0378659	-1.61319	0.111329	0.440022
C1orf56	-0.00537503	0.0131702	-0.40812	0.683186	0.837082	-0.0125105	0.0794844	-0.91294	0.366326	0.645097	0.0809802	0.22779	1.69869	0.0939431	0.413621
C1orf61	-0.0525996	0.0236972	-2.21965	0.0264423	0.133058	-0.045902	0.376858	-1.75576	0.0855547	0.30833	-0.083446	0.42939	-1.4873	0.141552	0.485699
C1QBP	0.000401398	0.0111473	0.0360085	0.971276	0.988642	-0.00405176	0.106409	-0.342113	0.73377	0.885967	0.0349837	0.0985061	1.05998	0.293628	0.646717
C1QL1	0.0029041	0.00350441	0.8287	0.407274	0.636531	0.00193404	0.0145494	0.50665	0.614737	0.816634	0.00810417	0.00496765	0.916953	0.362403	0.699559
C1QL3	0.00231179	0.0027975	0.826375	0.408591	0.637727	0.00249922	0.00505068	0.852724	0.398078	0.667275	0.000391761	0.00391491	0.0417636	0.966809	0.987698
C1QTNF3-AMACR	0.00871559	0.0253443	0.343887	0.730931	0.867254	0.0124452	0.494385	0.439295	0.662433	0.845025	-0.00623431	0.385632	-0.109914	0.912801	0.970908
C1QTNF4	-0.00705109	0.0178802	-0.394352	0.693321	0.843418	-0.00375166	0.210529	-0.190654	0.849606	0.938652	-0.022675	0.169153	-0.529536	0.598275	0.842278
C1QTNF6	-0.0028023	0.0108759	-0.257661	0.796668	0.906521	-0.0132656	0.0479166	-0.916786	0.364918	0.644225	0.0107852	0.0575985	0.654086	0.515259	0.799676
C1RL	0.00810917	0.00903931	0.8971	0.369665	0.60664	0.0107248	0.0894038	1.1218	0.26757	0.553236	-0.0139434	0.0931361	-0.502286	0.617086	0.850841
C1S	0.0045351	0.0130315	0.348009	0.727833	0.86491	0.00119162	0.158688	0.0861617	0.931699	0.974804	0.0310064	0.189836	0.79678	0.428348	0.748874
C2	0.0141203	0.0151206	0.933847	0.350383	0.588009	0.0197524	0.147913	1.25122	0.21696	0.494122	-0.048453	0.184439	-0.920819	0.361396	0.698896
C20orf194	0.00865553	0.0539298	0.160496	0.87249	0.942901	0.0138049	2.23862	0.233343	0.816495	0.92466	-0.0166574	2.1537	-0.126991	0.899321	0.966539
C20orf27	-0.0154539	0.00825551	-1.87195	0.061213	0.217531	-0.016971	0.0888088	-1.8767	0.0666896	0.276224	-0.00786403	0.0799245	-0.388788	0.698646	0.889221
C20orf96	0.00552245	0.00709601	0.778247	0.436424	0.661443	0.00665424	0.0470881	0.814937	0.419165	0.68453	0.0020303	0.0333915	0.141554	0.88785	0.963646
C21orf2	-0.00989283	0.0123325	-0.802175	0.422452	0.650053	-0.00285782	0.15772	-0.213179	0.832096	0.930347	-0.0486286	0.122224	-1.54589	0.126766	0.462433
C21orf58	-0.00827654	0.00963315	-0.859173	0.390245	0.621469	-0.00870749	0.0746223	-0.847915	0.400724	0.66909	-0.00511795	0.0855351	-0.184087	0.854522	0.953247
C21orf62-AS1	-0.00714737	0.00999337	-0.71521	0.474479	0.692653	-0.00838395	0.126951	-0.785697	0.435934	0.69643	0.00167575	0.127121	0.0587919	0.95329	0.982283
C21orf91	0.00200507	0.00277784	0.721809	0.470412	0.688892	0.00219985	0.00681922	0.744415	0.460281	0.712385	0.000526386	0.00183267	0.064648	0.948644	0.981678
C22orf46	-0.0205804	0.00868959	-2.36839	0.0178656	0.106807	-0.0167053	0.0635668	-1.72269	0.0914778	0.318299	-0.0363742	0.0781825	-1.858	0.0674928	0.363994
C2CD2	0.0676818	0.0158806	4.26191	2.0269e-05	0.00174752	0.0599805	0.174858	3.37888	0.00145891	0.0433397	0.0985478	0.160247	2.77301	0.00715856	0.171448
C2CD2L	-0.00939305	0.0123331	-0.76161	0.446293	0.669091	-0.0267245	0.186609	-1.94485	0.0577076	0.256686	0.0624109	0.121039	2.23141	0.0289493	0.263626
C2CD3	-0.0695709	0.0257086	-2.70613	0.00680714	0.0600328	-0.0416086	0.633944	-1.48974	0.142882	0.400278	-0.224666	0.603631	-3.41548	0.00107725	0.0986561
C2CD4C	8.87408e-05	0.00630486	0.014075	0.98877	0.994843	-0.00145044	0.0472148	-0.201569	0.841112	0.934964	0.00517582	0.0267336	0.395653	0.693598	0.886703
C2CD5	-0.0250773	0.0436385	-0.574659	0.565522	0.758031	-0.0608415	1.71007	-1.27013	0.210206	0.487227	0.149436	1.68924	1.41225	0.162429	0.510343
C2orf42	-0.031091	0.0126842	-2.45117	0.0142394	0.09289	-0.0247405	0.181821	-1.82204	0.0747273	0.290068	-0.0745941	0.151055	-2.09893	0.0395333	0.295512
C2orf49	-0.00708307	0.0115973	-0.610753	0.541363	0.741041	-0.00559365	0.123712	-0.462394	0.645903	0.835219	-0.0239955	0.184584	-0.588642	0.558049	0.821543
C2orf68	-0.00987242	0.00497173	-1.98571	0.0470652	0.188613	-0.010193	0.0364924	-1.9638	0.0554018	0.251265	-0.00630731	0.0547678	-0.364397	0.716691	0.896744
C2orf69	0.00954917	0.018015	0.530066	0.596066	0.779035	0.0123702	0.234473	0.649911	0.518871	0.755436	-0.0147113	0.252856	-0.263561	0.792999	0.926957
C2orf72	-0.0781772	0.0398862	-1.96001	0.049995	0.19475	-0.110179	0.555887	-2.26337	0.0288358	0.182939	-0.0128013	0.519899	-0.183988	0.85457	0.953247
C2orf73	-0.0163335	0.00606021	-2.69521	0.00703444	0.0608588	-0.0206121	0.0449525	-3.23107	0.00223836	0.0528438	0.0232475	0.0531336	1.19814	0.235016	0.592567
C2orf74	-0.0216646	0.0142922	-1.51583	0.129563	0.336671	-0.0204664	0.19956	-1.35712	0.181136	0.452486	-0.0322324	0.211888	-0.719681	0.474184	0.778824
C2orf76	-0.0156735	0.0126582	-1.23821	0.215639	0.453208	-0.0161076	0.14991	-1.15261	0.254819	0.539914	-0.01369	0.123574	-0.458275	0.648214	0.866015
C2orf80	-0.0244636	0.0147117	-1.66287	0.0963391	0.282345	-0.0246504	0.237442	-1.54392	0.129223	0.380129	-0.0234128	0.2051	-0.61834	0.538414	0.810133
C2orf88	-0.00406076	0.0350916	-0.115719	0.907875	0.962265	-0.00830414	0.292439	-0.213257	0.832208	0.930347	0.0142819	0.491957	0.176408	0.860572	0.954129
C3orf14	-0.0183307	0.0222977	-0.82209	0.411026	0.640095	-0.0301593	0.407342	-1.26017	0.213745	0.49094	0.0594736	0.392628	0.968938	0.336005	0.679717
C3orf18	-0.0130251	0.00643723	-2.02341	0.0430311	0.179342	-0.015307	0.0634251	-2.22584	0.0307908	0.187547	0.00312537	0.0638114	0.170826	0.864867	0.95565
C3orf20	-0.0171658	0.0108102	-1.58793	0.112303	0.309529	-0.0201476	0.0982891	-1.72651	0.0907349	0.317737	0.000871122	0.100442	0.0303518	0.975875	0.990811
C3orf38	-0.0134332	0.0232254	-0.578385	0.563004	0.756588	-0.00529096	0.351812	-0.20339	0.839696	0.934348	-0.0454226	0.332676	-0.880923	0.381458	0.714144
C3orf58	-0.0421831	0.0231028	-1.82588	0.0678676	0.230814	-0.0499422	0.236745	-1.86608	0.0686849	0.279874	-0.0194943	0.292063	-0.425959	0.671481	0.876481
C3orf62	-0.0178381	0.013069	-1.36492	0.172278	0.396683	-0.0175143	0.1662	-1.24977	0.217486	0.494543	-0.0199988	0.152042	-0.552423	0.582467	0.833446
C3orf67	-0.00731687	0.00884272	-0.827446	0.407984	0.637245	-0.00675903	0.127604	-0.747623	0.458361	0.711171	-0.0196367	0.151218	-0.462187	0.645708	0.865213
C3orf67-AS1	-0.000587305	0.0141199	-0.0415942	0.966822	0.98681	-0.00917792	0.160856	-0.616232	0.540674	0.770601	0.075706	0.176319	1.70568	0.0929413	0.412347
C3orf70	-0.0647149	0.0338106	-1.91404	0.0556147	0.207326	-0.0692232	0.552804	-1.85068	0.0705302	0.283658	-0.0445764	0.649326	-0.563869	0.574696	0.830654
C3orf80	-0.0280274	0.00955335	-2.93378	0.00334862	0.0394111	-0.029083	0.106111	-2.75744	0.00823409	0.0982987	-0.0232045	0.0915591	-1.02926	0.306999	0.658422
C4orf19	-0.00214324	0.00339193	-0.631865	0.527475	0.732354	-0.00237396	0.0157413	-0.669252	0.506564	0.746859	0.000320579	0.0149676	0.0276562	0.978017	0.991378
C4orf3	-0.022079	0.0156407	-1.41164	0.158056	0.377589	-0.0257949	0.171929	-1.46911	0.148375	0.40821	-0.00779987	0.193393	-0.226613	0.821403	0.93931
C4orf33	0.00333166	0.0101086	0.329586	0.741713	0.874212	-0.00227445	0.116143	-0.210013	0.834553	0.931639	0.0412539	0.121476	1.4646	0.147633	0.494122
C4orf45	-0.0147091	0.010655	-1.38048	0.167438	0.388982	-0.0133102	0.0840317	-1.201	0.235689	0.518938	-0.031795	0.163892	-0.820898	0.414569	0.738815
C4orf47	-0.0178801	0.0254706	-0.701989	0.482686	0.698455	-0.0640507	0.375968	-2.10751	0.0404564	0.212603	0.0910825	0.310277	1.95086	0.05519	0.338434
C4orf48	0.0156022	0.0104073	1.49916	0.133832	0.343667	0.0136477	0.0991405	1.25037	0.21727	0.494243	0.0351604	0.122686	1.01833	0.312411	0.662713
C4orf50	-0.0752472	0.0257249	-2.92507	0.0034438	0.0400906	-0.0632346	0.599823	-2.2722	0.0276269	0.178919	-0.145774	0.472697	-2.16179	0.0341517	0.278365
C5	-0.0125118	0.00789029	-1.58573	0.112801	0.310078	-0.00221689	0.0603628	-0.264418	0.792598	0.915434	-0.0922743	0.07084	-3.95403	0.000185434	0.0700274
C5AR1	-0.0113812	0.0090527	-1.25722	0.208674	0.444471	-0.0114383	0.0770721	-1.16865	0.248358	0.531781	-0.0110434	0.0636716	-0.463783	0.644414	0.864304
C5orf15	-0.00918442	0.0127801	-0.718652	0.472355	0.691124	-0.0240944	0.180854	-1.78571	0.0805103	0.298367	0.120842	0.181218	3.03274	0.00342725	0.139234
C5orf17	0.00156613	0.0313982	0.0498798	0.960218	0.983283	0.0781779	0.0944153	1.13678	0.263083	0.54876	-0.0186087	0.0651191	-0.527294	0.600845	0.843036
C5orf22	-0.0350356	0.0127431	-2.74938	0.00597082	0.0558933	-0.0364292	0.225769	-2.73082	0.00882965	0.102145	-0.0205011	0.221084	-0.47587	0.63569	0.859949
C5orf24	0.0219461	0.0222122	0.98802	0.323143	0.564962	-0.00155638	0.292335	-0.0622465	0.950627	0.983181	0.109931	0.226318	2.27234	0.0262491	0.256128
C5orf30	-0.000144825	0.0139501	-0.0103816	0.991717	0.996152	0.00849723	0.166492	0.550297	0.584686	0.797878	-0.0385207	0.144707	-1.18384	0.240592	0.59959
C5orf34	0.026901	0.00960739	2.80003	0.00510971	0.0511362	0.0320334	0.0888995	3.18828	0.00252907	0.0554536	-0.0278979	0.0798873	-0.849761	0.399655	0.728381
C5orf51	-0.0196425	0.00975802	-2.01296	0.0441186	0.181712	-0.0185484	0.151124	-1.81622	0.0756299	0.291424	-0.0311181	0.14629	-0.940865	0.3501	0.691165
C5orf66	-0.00695262	0.00763867	-0.910187	0.362724	0.600537	-0.00562294	0.0625668	-0.729201	0.469448	0.719106	-0.0767352	0.161296	-1.37366	0.176599	0.529664
C6orf10	0.0102843	0.00615379	1.67122	0.0946791	0.279698	0.00935557	0.0278703	1.47654	0.146378	0.405646	0.0257254	0.0750574	0.995737	0.323146	0.669666
C6orf106	-0.0402912	0.0228762	-1.76127	0.0781926	0.251886	-0.0463803	0.578358	-1.92079	0.0607523	0.262942	0.0130566	0.507851	0.182682	0.85559	0.953247
C6orf120	-0.00865928	0.00609119	-1.42161	0.155141	0.374106	-0.00575939	0.0431845	-0.887237	0.379407	0.653538	-0.0300274	0.0488063	-1.70408	0.092926	0.412347
C6orf136	-0.0289424	0.0128317	-2.25554	0.0240996	0.125843	-0.0329734	0.210856	-2.36059	0.022387	0.160287	-0.00715273	0.145982	-0.220245	0.826339	0.941737
C6orf203	-0.0212581	0.0122418	-1.73652	0.0824713	0.259051	-0.0221689	0.176995	-1.70518	0.0946725	0.324447	-0.0141355	0.185599	-0.388797	0.698639	0.889221
C6orf48	-0.00469461	0.0071057	-0.660682	0.508816	0.717485	-0.0128917	0.0590148	-1.64758	0.106018	0.343179	0.0338619	0.0451571	1.99539	0.0500028	0.322187
C6orf62	-0.084453	0.0259109	-3.25936	0.00111666	0.0209768	-0.113033	0.504701	-3.99734	0.00022149	0.0157996	0.0651995	0.468837	1.00763	0.317199	0.665595
C6orf89	-0.0333733	0.0258687	-1.29011	0.197014	0.428523	-0.0275421	0.613734	-0.978994	0.332527	0.614534	-0.0652849	0.559521	-0.991977	0.32472	0.66967
C6orf99	-0.0107208	0.00818444	-1.3099	0.190228	0.420533	-0.00890733	0.0595844	-1.05771	0.295518	0.580191	-0.0416071	0.136107	-1.1972	0.235413	0.593438
C7orf26	-0.0379088	0.00891375	-4.25284	2.11074e-05	0.00176798	-0.0363536	0.155156	-3.87295	0.000327204	0.0196025	-0.0521906	0.136651	-1.83479	0.070904	0.372481
C7orf43	-0.0125135	0.00628292	-1.99168	0.0464066	0.187068	-0.0187015	0.0530129	-2.5302	0.0147602	0.130604	0.00360286	0.0253967	0.302041	0.763541	0.915916
C7orf50	-0.0452182	0.0260371	-1.73668	0.0824436	0.259051	-0.0327243	0.55203	-1.16626	0.249312	0.532444	-0.122651	0.605542	-1.75583	0.0836141	0.397945
C8orf33	-0.000670605	0.00756209	-0.0886798	0.929336	0.971038	0.00101952	0.0861958	0.131172	0.896192	0.959814	-0.0306339	0.127227	-0.936073	0.352544	0.692842
C8orf34	-0.0211305	0.0555649	-0.380286	0.703733	0.849554	0.0427514	1.97117	0.669579	0.506381	0.746777	-0.220531	1.95649	-1.955	0.0546886	0.33661
C8orf37	-0.0186148	0.00757644	-2.45694	0.0140128	0.0917584	-0.0221464	0.0607324	-2.72344	0.00900162	0.1033	0.00462399	0.0839679	0.221671	0.825233	0.941737
C8orf37-AS1	-0.0186091	0.0138435	-1.34425	0.178868	0.405745	-0.0233294	0.127031	-1.55188	0.127427	0.377746	0.00772699	0.166575	0.217606	0.828387	0.942699
C8orf59	-0.00243457	0.0146697	-0.165959	0.868189	0.940635	0.0120305	0.177637	0.768935	0.445726	0.702792	-0.107653	0.173014	-2.55121	0.0130531	0.207147
C8orf76	-0.00375492	0.00560474	-0.669955	0.502886	0.713565	-0.00428652	0.0507571	-0.713978	0.478723	0.725631	-0.000149387	0.0454304	-0.0095543	0.992405	0.996575
C9orf129	-0.00177609	0.0187913	-0.0945165	0.924699	0.969072	0.00859625	0.317616	0.421957	0.674954	0.851371	-0.0609276	0.330291	-1.25236	0.214723	0.572691
C9orf147	5.95479e-05	0.0107508	0.00553895	0.995581	0.997913	-0.00541817	0.0997053	-0.480675	0.632947	0.827882	0.0552122	0.124554	1.54366	0.127874	0.464131
C9orf153	0.00570043	0.0127579	0.446816	0.655008	0.81749	0.00879323	0.0915544	0.589211	0.558773	0.783406	-0.002696	0.0738862	-0.109641	0.913023	0.970908
C9orf16	-0.0457031	0.0268979	-1.69913	0.089294	0.271263	-0.0111634	0.355723	-0.355617	0.723767	0.880812	-0.141104	0.331656	-2.70463	0.00863009	0.184051
C9orf24	0.0229159	0.0151097	1.51664	0.129357	0.336364	0.0187423	0.186875	1.17555	0.245615	0.528553	0.0597185	0.157169	1.26138	0.212939	0.570645
C9orf3	-0.109634	0.0432989	-2.53202	0.0113407	0.0809756	-0.107425	1.92237	-2.27783	0.027263	0.177791	-0.121486	1.8302	-1.11201	0.270043	0.626592
C9orf40	-0.0155489	0.00751168	-2.06996	0.0384557	0.167125	-0.0179453	0.0548612	-2.14165	0.0373629	0.205017	-0.00574033	0.0514086	-0.338618	0.735939	0.904597
C9orf41-AS1	-0.0239964	0.0161952	-1.4817	0.13842	0.349391	-0.0282989	0.107619	-1.62939	0.110672	0.35157	0.00467581	0.181641	0.104289	0.917264	0.972662
C9orf72	-0.0614322	0.023085	-2.66113	0.00778798	0.0643594	-0.0618109	0.46174	-2.50624	0.0156705	0.133703	-0.058753	0.458323	-0.895678	0.37358	0.708668
C9orf78	-0.02365	0.0155215	-1.5237	0.127584	0.333354	-0.0352155	0.164282	-2.09422	0.0415835	0.21607	0.0429354	0.180864	1.06413	0.291027	0.644678
C9orf84	0.00573929	0.0147149	0.390032	0.696513	0.845342	0.00374416	0.0954599	0.248438	0.804962	0.921544	0.046491	0.3092	0.682567	0.497795	0.791015
C9orf85	-0.0193786	0.0260204	-0.744748	0.456424	0.677733	-0.0222984	0.485755	-0.798733	0.428408	0.690432	-5.70798e-05	0.455083	-0.000794817	0.999368	0.999628
CA1	0.00255402	0.0072784	0.350903	0.725661	0.864017	0.00189072	0.035698	0.25446	0.800238	0.918691	0.0182783	0.0928615	0.505239	0.615685	0.850271
CA10	-0.200032	0.0477921	-4.18546	2.84594e-05	0.00204219	-0.182265	0.982139	-3.3779	0.00150608	0.0441231	-0.264714	0.700473	-2.57118	0.0129248	0.207012
CA11	-0.0610351	0.0260835	-2.33999	0.0192842	0.111873	-0.0807268	0.508176	-2.72249	0.00902406	0.103454	0.00632632	0.399757	0.115355	0.908503	0.969781
CA13	-0.0112994	0.0123503	-0.914915	0.360236	0.598047	-0.0126525	0.114816	-0.942967	0.350457	0.631486	-0.00379653	0.127057	-0.120157	0.904713	0.968509
CA2	-0.00314584	0.00549613	-0.572375	0.567068	0.759363	0.00143322	0.0285232	0.216543	0.829489	0.929827	-0.0133173	0.0107756	-1.35003	0.181475	0.535282
CA3	0.0188713	0.0153218	1.23166	0.218076	0.456007	0.0190517	0.201186	1.09738	0.27799	0.561718	0.0182358	0.158889	0.55967	0.577541	0.831128
CA4	0.00308878	0.0033438	0.923734	0.355625	0.593713	0.00432026	0.0196943	1.18555	0.241678	0.524374	-0.00347286	0.0028153	-0.412862	0.681004	0.880978
CA5B	-0.0336477	0.0238981	-1.40796	0.159142	0.378839	-0.0376368	0.474182	-1.44505	0.154988	0.418719	-0.0124029	0.429634	-0.20635	0.837133	0.946166
CA7	-0.00725501	0.0131022	-0.553723	0.579769	0.768751	-0.00522439	0.177602	-0.365531	0.716333	0.876774	-0.0179448	0.132889	-0.547213	0.586021	0.835253
CA8	0.00579829	0.0100588	0.576437	0.56432	0.757221	-0.00374467	0.0678479	-0.338758	0.736352	0.8874	0.0517483	0.0824644	2.13339	0.0364982	0.284716
CAAP1	-0.00535216	0.0169558	-0.315654	0.752265	0.880004	-0.00492489	0.335028	-0.271495	0.787183	0.912246	-0.00830797	0.304113	-0.17413	0.86228	0.954794
CAB39	-0.0147536	0.0369723	-0.399046	0.689859	0.841244	0.00663841	0.962628	0.161276	0.872558	0.948224	-0.104084	0.950595	-1.23742	0.220181	0.577611
CAB39L	-0.00465373	0.0235346	-0.19774	0.843249	0.928168	-0.0217315	0.482117	-0.856894	0.395793	0.66538	0.101275	0.464633	1.60342	0.113469	0.44278
CABIN1	-0.112794	0.0321428	-3.50917	0.000449502	0.0116935	-0.0783437	0.875681	-2.19597	0.0329948	0.191861	-0.26133	0.80501	-3.52774	0.000755558	0.0984982
CABLES1	-0.0271067	0.0293305	-0.924183	0.355391	0.5935	0.00562616	0.605386	0.169385	0.866211	0.945136	-0.143002	0.552602	-2.28804	0.0252449	0.254054
CABLES2	0.0070386	0.00661455	1.06411	0.287279	0.529816	0.00388127	0.0727506	0.542602	0.589933	0.801842	0.0256702	0.0419206	1.47731	0.144203	0.488853
CABP1	-0.0836399	0.0815846	-1.02519	0.305272	0.548098	-0.0441652	2.70756	-0.441245	0.661374	0.844448	-0.161782	2.17909	-1.14881	0.254655	0.613191
CABYR	-0.0166138	0.0103829	-1.60012	0.109572	0.30465	-0.013273	0.129129	-1.20355	0.234706	0.517608	-0.0426829	0.12632	-1.38554	0.170408	0.520274
CACFD1	0.0117554	0.00608166	1.93293	0.053245	0.202858	0.00900459	0.0402179	1.43976	0.156472	0.42011	0.0595484	0.0186577	2.28426	0.0278066	0.261139
CACHD1	0.0104772	0.0168067	0.623396	0.533024	0.736342	0.0189313	0.256221	1.02498	0.31055	0.594453	-0.0302204	0.244815	-0.745731	0.458396	0.770516
CACNA1A	0.043877	0.0476926	0.919997	0.357574	0.595424	0.0612662	3.18649	1.22936	0.224972	0.504811	-0.145349	3.00015	-0.884137	0.379733	0.712995
CACNA1B	0.070748	0.0481355	1.46977	0.141625	0.354845	0.0907141	3.32533	1.80071	0.0780785	0.294518	-0.138779	3.31662	-0.850395	0.398086	0.726689
CACNA1C	0.0109558	0.0618614	0.177102	0.859428	0.936243	0.0317123	3.24903	0.469729	0.640691	0.832733	-0.0977025	3.09012	-0.632515	0.529169	0.805511
CACNA1D	-0.0438023	0.0549724	-0.796806	0.425564	0.652147	-0.0298604	2.21743	-0.484293	0.630396	0.826401	-0.0978381	2.14665	-0.806012	0.423041	0.744917
CACNA1E	-0.038809	0.0518193	-0.748929	0.4539	0.675326	-0.032149	2.41063	-0.582614	0.5629	0.785328	-0.0885347	2.43887	-0.587185	0.559021	0.82199
CACNA1G	-0.0163087	0.0103613	-1.574	0.115488	0.313863	-0.0200967	0.113765	-1.68383	0.0987551	0.331075	-0.0047195	0.0787467	-0.226072	0.821822	0.93931
CACNA1I	-0.0106058	0.0327885	-0.323461	0.746346	0.87661	-0.0097219	0.734489	-0.271985	0.786808	0.9121	-0.015297	0.663772	-0.185764	0.853182	0.952809
CACNA2D1	0.0522592	0.0474309	1.1018	0.27055	0.511509	0.0797112	3.15401	1.57639	0.121552	0.369824	-0.14878	2.89124	-1.08727	0.280753	0.637001
CACNA2D2	0.000885387	0.0101537	0.0871985	0.930514	0.971377	0.00949081	0.120882	0.857434	0.395497	0.66531	-0.0447953	0.101919	-1.75651	0.0834973	0.397945
CACNA2D3	0.143964	0.0670814	2.1461	0.0318648	0.149103	0.176426	4.04528	2.46075	0.0175406	0.142363	-0.0841398	4.1204	-0.442724	0.659368	0.870791
CACNA2D3-AS1	0.0706115	0.0280623	2.51624	0.0118616	0.0832039	0.0797838	0.109542	2.48808	0.0175088	0.142363	0.0406101	0.297613	0.70025	0.486232	0.784558
CACNB1	-0.0499967	0.0237803	-2.10244	0.0355144	0.159215	-0.049063	0.284775	-1.82203	0.0749401	0.290364	-0.0533049	0.302909	-1.05164	0.296681	0.648789
CACNB2	0.0181389	0.0469232	0.386566	0.699077	0.84641	0.0432399	2.66727	0.863109	0.392401	0.663339	-0.161293	2.51543	-1.20418	0.232689	0.589928
CACNB3	-0.0471935	0.0164518	-2.86859	0.00412309	0.044889	-0.0424532	0.20883	-2.24344	0.0295538	0.185107	-0.0618682	0.159612	-1.85817	0.067468	0.363994
CACNB4	-0.082869	0.0459162	-1.80479	0.0711078	0.237911	-0.0297241	1.7856	-0.585902	0.560706	0.784541	-0.323586	1.54742	-2.99697	0.00380234	0.145295
CACNG2	-0.0348502	0.0349135	-0.998188	0.318188	0.560627	-0.0260689	1.25669	-0.702115	0.486023	0.73141	-0.101912	1.17725	-0.993239	0.324109	0.66967
CACNG3	-0.298237	0.0581298	-5.13054	2.88914e-07	0.000116206	-0.381729	1.62867	-5.66839	9.48422e-07	0.001096	-0.0541974	1.30663	-0.470732	0.639337	0.861874
CACNG4	0.00414778	0.00610544	0.679358	0.496911	0.709485	0.00610942	0.0237989	0.863576	0.392235	0.663339	-0.00157699	0.0265674	-0.130485	0.896567	0.9656
CACNG7	-0.0297358	0.0301957	-0.984768	0.324738	0.566979	-0.019351	0.570167	-0.569223	0.571878	0.790127	-0.0685566	0.472547	-1.04303	0.300624	0.652964
CACNG8	-0.0433915	0.0463548	-0.936073	0.349236	0.587691	-0.0251342	1.32562	-0.476907	0.635608	0.830235	-0.105781	1.10374	-1.08577	0.28141	0.637804
CACTIN	-0.0204121	0.00862615	-2.3663	0.0179669	0.107201	-0.0229413	0.0738538	-2.36603	0.0220959	0.158997	-0.0108121	0.0498247	-0.572361	0.568962	0.827856
CACUL1	-0.00972792	0.0298582	-0.325804	0.744573	0.875883	0.000262374	0.802285	0.00823358	0.993465	0.997336	-0.0815833	0.803529	-0.954616	0.343148	0.68517
CACYBP	0.0231412	0.0361416	0.640291	0.521983	0.728054	0.0285516	0.279425	0.676479	0.502742	0.744576	0.00826746	0.356024	0.118141	0.906361	0.968887
CAD	-0.0315081	0.0110276	-2.85722	0.0042737	0.0459294	-0.0318531	0.131906	-2.6466	0.0109849	0.113442	-0.0297036	0.0955984	-1.07904	0.284376	0.639756
CADM1	0.0777567	0.0618737	1.2567	0.208862	0.444625	0.0584934	1.75392	0.839003	0.405894	0.673536	0.149203	1.76791	1.11125	0.270387	0.626635
CADM2	0.062488	0.06541	0.955327	0.339412	0.578438	0.0714703	5.6401	1.04226	0.302548	0.587128	-0.0282189	5.38452	-0.129499	0.897344	0.9656
CADM2-AS1	-0.016547	0.0109459	-1.51171	0.130608	0.337944	-0.0148113	0.0526437	-1.30918	0.197504	0.471888	-0.0419697	0.121563	-0.969329	0.33744	0.68093
CADM2-AS2	-0.0127695	0.0104313	-1.22415	0.220895	0.459324	-0.0122429	0.0487968	-1.11972	0.269117	0.553661	-0.0181065	0.122911	-0.520189	0.604773	0.844915
CADM3	0.0138415	0.0239452	0.57805	0.56323	0.756633	-0.00564882	0.460378	-0.216412	0.829591	0.929827	0.117359	0.461807	1.95093	0.0551807	0.338434
CADM4	-0.0177172	0.0128185	-1.38216	0.166922	0.388252	-0.0123091	0.187948	-0.906659	0.369149	0.64615	-0.0621396	0.16531	-1.59701	0.114894	0.444355
CADPS	0.0509012	0.0400701	1.2703	0.203976	0.438611	0.0551511	4.19421	1.33816	0.187194	0.459202	-0.0224772	3.91243	-0.131251	0.895964	0.965379
CADPS2	0.046842	0.11532	0.406191	0.684602	0.837677	0.123137	3.62565	0.812634	0.421574	0.685802	-0.0581711	3.5954	-0.32722	0.744505	0.908182
CALB1	0.0130839	0.00399968	3.27123	0.0010708	0.0205157	0.0128924	0.0175376	3.07611	0.00346917	0.0642464	0.0150369	0.0122744	1.12332	0.265244	0.622308
CALCOCO1	-0.00272737	0.0269024	-0.10138	0.919248	0.966956	0.00286804	0.493497	0.0959424	0.923969	0.971289	-0.0265661	0.486559	-0.430554	0.668152	0.87509
CALCOCO2	0.0092361	0.0312618	0.295444	0.767655	0.890252	0.0196134	0.693534	0.567345	0.573143	0.79074	-0.0373246	0.676562	-0.509709	0.611903	0.849107
CALCRL	-0.0285664	0.0326054	-0.876123	0.380963	0.615303	-0.00376192	0.580469	-0.102102	0.919105	0.970059	-0.118132	0.508768	-1.68727	0.0961265	0.415936
CALD1	0.0535658	0.0457444	1.17098	0.241606	0.481338	0.0611938	0.912499	1.17792	0.244957	0.527718	0.0272401	0.786427	0.282248	0.778661	0.921963
CALM1	-0.0939764	0.0724775	-1.29663	0.194759	0.42611	-0.074119	2.19116	-0.912926	0.366339	0.645097	-0.171904	2.4126	-1.06883	0.289121	0.643075
CALM3	-0.118812	0.0566886	-2.09586	0.0360943	0.160384	-0.14305	1.04564	-2.16636	0.0359779	0.200078	-0.0508839	0.987419	-0.46031	0.646899	0.865403
CALN1	0.189073	0.0995819	1.89867	0.0576081	0.210549	0.130939	1.72995	1.1282	0.266291	0.551579	0.351306	1.7043	1.81195	0.0770853	0.387325
CALR	-0.011144	0.0165402	-0.673751	0.50047	0.712212	-0.0157313	0.187676	-0.883616	0.38134	0.654412	0.0177864	0.229895	0.397822	0.692005	0.88604
CALU	-0.0533291	0.0159287	-3.34799	0.000813996	0.0175979	-0.0439853	0.300517	-2.55843	0.0137493	0.127211	-0.109975	0.248625	-2.59799	0.0114834	0.197717
CALY	0.0164529	0.0393896	0.417696	0.676169	0.832281	0.00668864	0.903176	0.155838	0.876819	0.950127	0.0685794	1.00891	0.691542	0.491576	0.787989
CAMK1	-0.066017	0.0321735	-2.0519	0.040179	0.172049	-0.0913948	0.535697	-2.49192	0.0163	0.136494	0.018716	0.539814	0.279272	0.780882	0.922205
CAMK1D	-0.0620287	0.0620952	-0.998928	0.317829	0.560422	-0.0199638	3.36499	-0.295708	0.768737	0.903698	-0.293066	3.31971	-1.85227	0.0683216	0.366009
CAMK1G	-0.0005629	0.010187	-0.0552569	0.955934	0.98168	-0.0123549	0.142338	-1.14567	0.257654	0.543133	0.0971616	0.109893	3.12972	0.00259678	0.130418
CAMK2A	-0.112	0.0509937	-2.19635	0.0280672	0.13769	-0.0914559	2.12733	-1.63201	0.109268	0.34891	-0.210932	2.01229	-1.71525	0.0908469	0.409275
CAMK2B	0.0103296	0.0454007	0.227521	0.820019	0.917417	0.0189871	2.1745	0.394153	0.695226	0.86527	-0.0584915	2.00336	-0.43066	0.668076	0.87509
CAMK2D	-0.0825724	0.0491707	-1.6793	0.0930932	0.277119	-0.0470439	1.89685	-0.873378	0.386837	0.658752	-0.260194	1.71108	-2.16041	0.0342626	0.278365
CAMK2G	-0.119066	0.0482745	-2.46643	0.0136469	0.090846	-0.119678	1.79794	-2.21265	0.0317474	0.189097	-0.116667	1.59649	-1.08999	0.279561	0.63599
CAMK2N1	-0.0832997	0.0478173	-1.74204	0.0815016	0.257824	-0.121911	0.855404	-2.21956	0.031664	0.189097	0.037581	0.912135	0.386698	0.700186	0.890102
CAMK2N2	0.00534583	0.00448841	1.19103	0.233642	0.472336	0.00483898	0.0231881	0.981955	0.331081	0.613235	0.00781319	0.0142412	0.718606	0.474842	0.779187
CAMK4	-0.02605	0.0448757	-0.580492	0.561583	0.755687	-0.0579925	1.64949	-1.19085	0.239609	0.522733	0.153789	1.46016	1.33093	0.187651	0.543315
CAMKK1	-0.106661	0.0466836	-2.28476	0.0223267	0.121212	-0.0765221	0.947612	-1.3865	0.172469	0.4415	-0.18245	0.778458	-2.08468	0.0408512	0.298693
CAMKK2	-0.0740334	0.0334795	-2.2113	0.0270148	0.134611	-0.0548426	0.870256	-1.4412	0.156068	0.419976	-0.139777	0.690712	-1.98455	0.0512258	0.325529
CAMKMT	2.3836e-05	0.0378429	0.000629868	0.999497	0.999718	-0.0577003	0.705006	-1.33362	0.18881	0.461287	0.187963	0.568067	2.40767	0.0187692	0.231915
CAMKV	-0.0255998	0.028937	-0.884671	0.376334	0.611503	-0.062963	0.606029	-1.79931	0.0783037	0.294688	0.0552116	0.361633	1.07284	0.287129	0.641843
CAMLG	-0.0209635	0.0242177	-0.865627	0.386695	0.619332	0.00301369	0.474265	0.115004	0.908925	0.966642	-0.161303	0.432838	-2.5443	0.0132225	0.20812
CAMSAP1	-0.0632023	0.0249922	-2.52888	0.0114426	0.0814017	-0.0519311	0.556144	-1.90912	0.0622777	0.266564	-0.124254	0.563866	-1.9627	0.0537676	0.334019
CAMSAP2	-0.0365352	0.0371391	-0.98374	0.325243	0.567432	-0.0354426	1.72786	-0.900043	0.372623	0.64875	-0.0453289	1.66663	-0.405748	0.6862	0.882511
CAMSAP3	-0.0326956	0.0128285	-2.54867	0.0108135	0.0787694	-0.0434565	0.163783	-3.12205	0.00305014	0.0613944	0.028007	0.114865	0.847172	0.400073	0.728452
CAMTA1	0.00251142	0.0393376	0.0638428	0.949095	0.979338	0.00866473	2.74877	0.210734	0.833994	0.931544	-0.0640008	2.70064	-0.473443	0.637411	0.860729
CAMTA2	0.00961394	0.0169023	0.568794	0.569496	0.76147	0.0235831	0.394333	1.29983	0.199913	0.474373	-0.082149	0.371319	-1.7666	0.0817766	0.394656
CAND1	-0.0946876	0.0269961	-3.50745	0.000452416	0.0116935	-0.0934842	0.654444	-3.22926	0.00225	0.0528475	-0.102714	0.665396	-1.37382	0.174003	0.525545
CAND2	-0.017651	0.0189796	-0.929995	0.352373	0.590338	-0.0216785	0.318345	-1.07826	0.286346	0.570127	0.0153319	0.316244	0.266479	0.790675	0.925405
CANT1	-0.00566026	0.00857211	-0.660311	0.509055	0.717733	7.75782e-05	0.0692288	0.00784586	0.993773	0.997336	-0.0230201	0.0454674	-1.33847	0.185195	0.540155
CANX	0.0314414	0.0237025	1.3265	0.184673	0.413956	0.0461862	0.588037	1.82612	0.0741003	0.289487	-0.0749327	0.562916	-1.10304	0.273893	0.62996
CAP1	-0.039817	0.0214331	-1.85774	0.0632063	0.221279	-0.0330138	0.291672	-1.41025	0.164959	0.432325	-0.0750738	0.290477	-1.40873	0.163464	0.511789
CAP2	-0.0918552	0.0535149	-1.71644	0.0860813	0.266106	-0.0722628	1.75658	-1.19531	0.237892	0.520972	-0.162791	1.70902	-1.41517	0.161577	0.510279
CAPN1	-0.0218709	0.0151308	-1.44545	0.14833	0.364531	-0.0084602	0.245747	-0.493051	0.624241	0.822583	-0.0687568	0.166472	-2.14305	0.0356848	0.282695
CAPN10	-0.0270503	0.0134401	-2.01266	0.0441505	0.181779	-0.0117614	0.165534	-0.75604	0.453347	0.706619	-0.0720516	0.10604	-2.69965	0.0087476	0.184082
CAPN14	-0.0142057	0.00863137	-1.64582	0.099801	0.288165	-0.0202394	0.097136	-2.1921	0.0332902	0.193026	0.0276278	0.085092	1.13643	0.259762	0.616897
CAPN15	0.0117055	0.0115516	1.01332	0.310906	0.553584	0.0105649	0.135062	0.810297	0.421798	0.685837	0.0158691	0.0974681	0.637051	0.526227	0.804447
CAPN2	-0.00634991	0.0108998	-0.582572	0.560182	0.754814	-0.00916317	0.192402	-0.804121	0.425321	0.688762	0.0239068	0.174218	0.639722	0.5245	0.803495
CAPN5	-0.00646726	0.00648749	-0.996882	0.318822	0.561316	-0.00486356	0.053543	-0.689038	0.494141	0.738199	-0.0151938	0.0392161	-0.922775	0.359382	0.698348
CAPN7	0.0040719	0.0290603	0.140119	0.888566	0.952448	0.0184625	0.71854	0.587418	0.559696	0.783696	-0.0807131	0.75476	-1.05799	0.293799	0.646717
CAPNS1	0.014141	0.0228046	0.620094	0.535196	0.738283	0.016117	0.253854	0.629938	0.531866	0.764198	0.0065032	0.272514	0.129285	0.897513	0.9656
CAPRIN1	-0.0454494	0.0203191	-2.23679	0.0253002	0.12962	-0.0419437	0.463885	-1.91109	0.0620184	0.266379	-0.0664787	0.431904	-1.23674	0.220432	0.57773
CAPRIN2	-0.0330467	0.0297729	-1.10996	0.267017	0.506543	-0.0221804	0.703448	-0.67531	0.502743	0.744576	-0.083122	0.684499	-1.1789	0.242539	0.601414
CAPS	-0.00132734	0.0058819	-0.225665	0.821462	0.917909	-0.00441823	0.0431311	-0.668902	0.506786	0.746897	0.0105122	0.0159728	0.813172	0.418953	0.741885
CAPS2	0.0236401	0.0300731	0.786087	0.431817	0.656752	0.0322552	0.587713	0.941905	0.350992	0.631785	-0.00539974	0.541179	-0.0858844	0.93181	0.97784
CAPZA1	-0.0653343	0.0215101	-3.03738	0.00238642	0.0322082	-0.0616407	0.556204	-2.74941	0.00840972	0.0992793	-0.108105	0.591357	-1.417	0.161041	0.50931
CAPZA2	-0.0548986	0.0289704	-1.89499	0.0580935	0.211454	-0.0502365	0.664555	-1.6055	0.114991	0.358757	-0.0828882	0.645304	-1.08113	0.283453	0.638973
CAPZB	0.0340256	0.0289273	1.17625	0.239496	0.478785	0.0363498	0.928672	1.17227	0.246916	0.530168	0.0184314	0.874382	0.229476	0.819187	0.938578
CARD19	-0.0129228	0.0104269	-1.23937	0.21521	0.452687	-0.00979967	0.123137	-0.868799	0.389312	0.661202	-0.0312686	0.0758671	-1.14377	0.257321	0.61511
CARD8	0.00181706	0.00568469	0.319641	0.749241	0.878025	0.00324871	0.033623	0.553562	0.582467	0.796679	-0.0199397	0.073407	-0.871557	0.386513	0.717215
CARF	-0.0489109	0.0197732	-2.4736	0.0133759	0.0898963	-0.057842	0.276269	-2.75362	0.00831707	0.0988807	0.02056	0.323999	0.35094	0.726717	0.900765
CARHSP1	-0.019259	0.0166121	-1.15934	0.246318	0.486363	-0.0275585	0.182697	-1.55092	0.127536	0.377803	0.0383182	0.239514	0.818728	0.415798	0.739893
CARM1	-0.000746148	0.0163905	-0.0455231	0.96369	0.985441	0.005855	0.362922	0.333401	0.740294	0.88937	-0.0453548	0.258711	-0.993489	0.323989	0.66967
CARMIL1	0.152755	0.0603774	2.53001	0.0114059	0.0812508	0.24789	2.43617	3.64852	0.000657947	0.0279394	-0.204496	2.41787	-1.55319	0.125013	0.461135
CARMIL2	-0.0082762	0.0190983	-0.433347	0.664763	0.824388	0.00149177	0.260331	0.0689255	0.945337	0.981009	-0.0426394	0.221055	-1.05038	0.297258	0.649472
CARMIL3	-0.00662203	0.0117414	-0.563989	0.572762	0.763758	0.00598623	0.0992579	0.432337	0.667536	0.847835	-0.0388965	0.0736124	-1.75581	0.0836173	0.397945
CARNMT1	-0.148407	0.0275727	-5.38239	7.35031e-08	4.99518e-05	-0.14596	0.638641	-4.83684	1.42065e-05	0.00391294	-0.160779	0.564624	-2.36958	0.0206486	0.238315
CARNS1	-0.00195952	0.00498962	-0.392718	0.694527	0.844352	-0.00312329	0.0312341	-0.572006	0.570007	0.788579	0.00393188	0.023474	0.320047	0.749912	0.911343
CARS	-0.0287976	0.032225	-0.893642	0.371514	0.608104	-0.04626	0.440832	-1.27192	0.209895	0.486918	0.0349757	0.412442	0.503214	0.616516	0.850562
CARS2	-0.00206548	0.0264755	-0.0780146	0.937816	0.974509	0.0176385	0.478206	0.617	0.540172	0.770264	-0.120835	0.483812	-1.72164	0.0896755	0.407681
CASC1	-0.0271777	0.0183237	-1.4832	0.138022	0.349302	-0.0354953	0.311463	-1.85194	0.0702347	0.282897	0.061204	0.390738	0.979614	0.330744	0.674751
CASC15	-0.0648203	0.0353133	-1.83557	0.0664206	0.227907	-0.0519751	0.929912	-1.31972	0.193234	0.4675	-0.117508	1.01252	-1.47323	0.145298	0.490627
CASC2	-0.045931	0.0236519	-1.94196	0.0521417	0.20062	-0.0605629	0.513067	-2.38292	0.0212129	0.155741	0.0486592	0.456101	0.753	0.454045	0.768396
CASC3	0.0208742	0.0232862	0.89642	0.370028	0.606778	0.0403831	0.494155	1.59014	0.118415	0.364326	-0.0821279	0.416726	-1.40741	0.163854	0.512518
CASC4	0.0452916	0.0426548	1.06182	0.288319	0.530255	0.0825926	1.42416	1.74707	0.0870671	0.310635	-0.118053	1.33998	-1.19332	0.236886	0.595203
CASD1	-0.0862593	0.0335313	-2.5725	0.0100967	0.0756358	-0.0660163	1.00907	-1.7916	0.079548	0.296534	-0.183774	0.955679	-2.27235	0.0262268	0.256127
CASK	0.0205007	0.0290963	0.704581	0.481071	0.697381	0.0292613	1.07201	0.951443	0.346181	0.626904	-0.0542244	0.98418	-0.603694	0.548053	0.815166
CASKIN1	-0.0155559	0.0243858	-0.637905	0.523536	0.729163	0.00151449	0.498679	0.0566683	0.955046	0.984615	-0.100443	0.424635	-1.68536	0.0964967	0.416446
CASP2	-0.0111904	0.0105348	-1.06223	0.288131	0.530255	-0.0100407	0.153732	-0.910756	0.367008	0.645097	-0.0232742	0.150182	-0.65118	0.517122	0.800914
CASP3	-0.00990986	0.00896684	-1.10517	0.269087	0.509382	-0.00440836	0.0916765	-0.455837	0.650578	0.837949	-0.0436193	0.0750649	-1.82212	0.0728283	0.377419
CASP6	0.0156556	0.00971122	1.61212	0.106937	0.300813	0.0186223	0.0748253	1.7634	0.0842607	0.306008	-0.000596567	0.0846455	-0.0241356	0.980815	0.992846
CASP8AP2	-0.0187486	0.0216081	-0.867665	0.385578	0.61852	-0.00806784	0.539949	-0.352668	0.725893	0.881925	-0.107122	0.44831	-1.6279	0.108165	0.43526
CASP9	-0.0311708	0.0108338	-2.87719	0.00401232	0.0440631	-0.0363756	0.139268	-3.19582	0.0024754	0.0547095	0.0189638	0.172504	0.536819	0.593142	0.839039
CAST	0.0254106	0.0283787	0.895412	0.370567	0.607429	0.0187305	0.506099	0.602288	0.549838	0.777931	0.0586608	0.571318	0.845465	0.400812	0.729111
CAT	0.00405416	0.00435685	0.930525	0.352099	0.589964	0.00511212	0.0184515	1.05598	0.296301	0.580399	-0.000454475	0.00562944	-0.0454755	0.963861	0.985878
CATSPER2	-0.0530612	0.0427714	-1.24058	0.214762	0.452186	0.0187964	1.44941	0.396109	0.693793	0.864417	-0.364307	1.12923	-3.68886	0.000448974	0.0858053
CATSPERB	-0.0198068	0.0162547	-1.21853	0.223024	0.461673	-0.010957	0.251277	-0.629723	0.531883	0.764198	-0.0804894	0.220954	-1.76658	0.0817801	0.394656
CATSPERG	0.0217983	0.00979507	2.22543	0.0260523	0.132067	0.0311197	0.101393	2.97082	0.00464208	0.0747205	-0.043078	0.115027	-1.55882	0.123676	0.458986
CAV2	-0.00772951	0.0200766	-0.385	0.700237	0.847459	-0.00736964	0.278376	-0.347806	0.729517	0.883528	-0.0108897	0.368065	-0.173429	0.862829	0.954843
CAV3	-0.0213092	0.0134681	-1.58219	0.113606	0.310974	-0.0132637	0.0818188	-0.939179	0.352863	0.633683	-0.102127	0.239444	-2.28165	0.025641	0.254721
CBARP	-0.0514033	0.0125617	-4.09208	4.27523e-05	0.00255883	-0.0435205	0.145383	-2.89946	0.00563737	0.0807996	-0.0698309	0.0749611	-3.04283	0.00332788	0.137608
CBFA2T2	-0.0220769	0.0343467	-0.642764	0.520377	0.726955	0.00279385	1.44734	0.0761518	0.939617	0.978793	-0.198502	1.24991	-2.03145	0.0461143	0.312342
CBFA2T3	-0.00160801	0.0156114	-0.103002	0.917961	0.965954	-0.00674087	0.156349	-0.389202	0.698883	0.8682	0.0206285	0.176282	0.572233	0.569048	0.827856
CBFB	-0.0121083	0.0188986	-0.640699	0.521718	0.727985	-0.0287535	0.283136	-1.41956	0.162245	0.428061	0.0998106	0.328146	1.90034	0.0616225	0.352438
CBL	-0.0337867	0.0189991	-1.77833	0.075349	0.246393	-0.0309732	0.510528	-1.56269	0.124743	0.374132	-0.0656369	0.479851	-0.984241	0.328481	0.672982
CBLB	0.0143656	0.026213	0.548033	0.583669	0.771858	0.0107177	0.661398	0.385834	0.701337	0.869527	0.0440291	0.693681	0.555836	0.580144	0.832137
CBLL1	-0.0200841	0.0112083	-1.79189	0.0731504	0.242087	-0.0104496	0.132492	-0.863438	0.392222	0.663339	-0.0781663	0.104901	-2.63055	0.0105357	0.19279
CBLN2	0.0276281	0.0818944	0.337363	0.735843	0.870864	0.077022	1.226	0.800122	0.428555	0.690516	-0.101782	1.29657	-0.653227	0.516842	0.800833
CBLN4	-0.00715583	0.00512461	-1.39637	0.162604	0.383016	-0.000724127	0.0390069	-0.127292	0.899245	0.961568	-0.0348475	0.0121002	-2.95221	0.00432538	0.151888
CBR1	-0.0202162	0.0119017	-1.6986	0.0893946	0.271356	-0.0223987	0.0994811	-1.75663	0.0854664	0.30833	-0.00544993	0.100455	-0.164318	0.87006	0.957547
CBR3	-0.00808542	0.0100751	-0.802512	0.422257	0.650053	-0.00564617	0.0760122	-0.532281	0.597011	0.807459	-0.0305729	0.1272	-0.949251	0.34585	0.688541
CBR4	-0.0571469	0.0305988	-1.86762	0.0618152	0.218729	-0.0636485	0.849472	-1.93364	0.0591095	0.259538	-0.0157942	0.818218	-0.190257	0.849674	0.951539
CBWD1	-0.0504479	0.0139741	-3.6101	0.000306081	0.00937972	-0.0568487	0.194636	-3.85556	0.000345407	0.0201245	0.0060394	0.231351	0.13788	0.890742	0.964632
CBWD2	0.0125557	0.0173402	0.724084	0.469014	0.687891	0.00827539	0.275346	0.452814	0.652738	0.839309	0.0511921	0.418777	0.932344	0.354453	0.694085
CBWD3	-0.0166785	0.0191448	-0.871175	0.383659	0.617415	-0.00378453	0.34383	-0.188994	0.8509	0.938712	-0.153811	0.489101	-2.35529	0.0213957	0.240838
CBWD5	-0.0193156	0.0395431	-0.48847	0.625217	0.798754	-0.00928175	1.1152	-0.21733	0.828879	0.929822	-0.0795838	1.25365	-0.760333	0.44968	0.764661
CBX1	0.0123923	0.013873	0.893265	0.371715	0.608104	0.015269	0.270092	1.06504	0.292223	0.576957	-0.0299521	0.280041	-0.544547	0.587851	0.835253
CBX3	-0.0236945	0.0191067	-1.24011	0.214935	0.452468	-0.019813	0.287133	-0.967772	0.338044	0.61978	-0.0499036	0.32651	-0.938057	0.35153	0.692377
CBX4	-0.00214046	0.00936704	-0.228509	0.81925	0.917417	-0.0143164	0.076831	-1.44659	0.154559	0.418286	0.102567	0.0715493	3.53412	0.000870823	0.0984982
CBX5	-0.0133838	0.0232502	-0.575641	0.564858	0.757405	-0.00220087	0.45672	-0.0889095	0.929526	0.973501	-0.0971172	0.470723	-1.43376	0.156216	0.504765
CBX6	-0.0348612	0.0305546	-1.14095	0.253891	0.493639	-0.0311894	0.456815	-0.911248	0.366845	0.645097	-0.0492698	0.517354	-0.726679	0.469913	0.77578
CBX7	0.00726115	0.0189265	0.383651	0.701237	0.84816	0.0046922	0.286226	0.227536	0.82098	0.926308	0.0209863	0.276298	0.440279	0.661129	0.871026
CBY1	-0.0381815	0.0160819	-2.37419	0.0175873	0.105755	-0.0286059	0.253605	-1.60147	0.115883	0.359984	-0.0791584	0.213548	-2.14226	0.0357511	0.282695
CC2D1A	-0.00562364	0.0301605	-0.186457	0.852086	0.932567	-0.0228278	0.783793	-0.691457	0.492634	0.73747	0.081187	0.598815	1.09476	0.277481	0.633294
CC2D1B	-0.020098	0.00999899	-2.01	0.0444312	0.182212	-0.0151237	0.0932874	-1.43185	0.158714	0.422797	-0.0630328	0.134871	-2.03127	0.0461334	0.312342
CC2D2A	-0.0131017	0.0194766	-0.67269	0.501145	0.712541	-0.0118028	0.265571	-0.581736	0.563487	0.785672	-0.0283567	0.419494	-0.407838	0.684716	0.882511
CC2D2B	0.00933434	0.00798253	1.16935	0.242265	0.482067	0.00659789	0.0546336	0.785902	0.435815	0.6964	0.0351269	0.0835067	1.36285	0.177419	0.530488
CCAR1	-0.0109411	0.0268772	-0.407078	0.683951	0.837677	-0.00822404	0.828632	-0.290878	0.772407	0.906002	-0.0364351	0.696189	-0.420705	0.675297	0.87815
CCAR2	-0.0339148	0.0105067	-3.2279	0.00124701	0.0223538	-0.031595	0.136831	-2.82969	0.00679951	0.0882867	-0.0518504	0.157334	-1.67006	0.0994975	0.420447
CCBE1	0.00154714	0.0231258	0.0669012	0.94666	0.9787	-0.0162589	0.19327	-0.660417	0.512494	0.750524	0.135107	0.151066	2.00379	0.0520988	0.328901
CCDC102B	-0.0436295	0.0406428	-1.07349	0.283053	0.524897	-0.0806297	0.839136	-1.74286	0.0879242	0.311768	0.0815042	0.764927	0.957989	0.341457	0.684039
CCDC106	-0.0187661	0.00851068	-2.20501	0.0274534	0.135833	-0.0122634	0.0987545	-1.30808	0.197122	0.471624	-0.0492306	0.0795947	-2.42612	0.0179151	0.227272
CCDC107	-0.0202097	0.00772432	-2.61637	0.0088869	0.0700344	-0.0167399	0.0724639	-1.94822	0.0572912	0.255621	-0.0348255	0.0589164	-1.9748	0.0523472	0.329215
CCDC112	-0.0296799	0.0161758	-1.83483	0.0665313	0.227907	-0.0500694	0.33908	-2.923	0.00528887	0.0790662	0.138302	0.280267	2.81293	0.00640957	0.16694
CCDC113	-0.0156431	0.0100445	-1.55738	0.119381	0.320225	-0.0103831	0.12408	-0.97533	0.334322	0.616274	-0.0583039	0.112387	-1.92309	0.0586514	0.346476
CCDC115	-0.00335981	0.00881553	-0.381124	0.703111	0.848981	-0.00705142	0.074569	-0.726659	0.47099	0.720418	0.014078	0.0614262	0.667509	0.506703	0.796454
CCDC117	0.0131546	0.0123635	1.06399	0.287335	0.529816	0.00716602	0.113045	0.533327	0.596293	0.807164	0.0462221	0.111355	1.46395	0.147972	0.494461
CCDC12	-0.0572042	0.0225096	-2.54133	0.0110433	0.0798891	-0.0407309	0.306353	-1.56261	0.124778	0.374141	-0.105521	0.301305	-2.36378	0.0209488	0.240095
CCDC120	-0.00874341	0.0079757	-1.09626	0.272966	0.5136	-0.0118111	0.0935057	-1.38005	0.174011	0.444292	0.0115093	0.0857542	0.523384	0.602406	0.844072
CCDC122	-0.0389308	0.0111402	-3.49461	0.000474747	0.0120809	-0.0430867	0.107719	-3.42953	0.00125717	0.0413835	-0.0236423	0.0714772	-0.981144	0.330061	0.674066
CCDC124	-0.0120843	0.00903529	-1.33745	0.181074	0.408584	-0.0158156	0.127263	-1.6655	0.102375	0.336572	0.0235924	0.111674	0.803468	0.4245	0.746006
CCDC125	0.0203677	0.0186889	1.08983	0.275787	0.516396	0.0271316	0.300639	1.36407	0.178954	0.449578	-0.0306064	0.31427	-0.560526	0.57696	0.831128
CCDC126	0.0136945	0.013956	0.981262	0.326463	0.568274	0.0164708	0.178121	1.11517	0.270371	0.555351	-0.00943698	0.182899	-0.221354	0.825479	0.941737
CCDC127	-0.0116821	0.00880751	-1.32638	0.184715	0.41397	-0.0102641	0.0829029	-1.1121	0.271675	0.556358	-0.0261352	0.113595	-0.886965	0.37822	0.71174
CCDC13	0.00102659	0.0061589	0.166683	0.867619	0.940301	-0.00217674	0.0492403	-0.312244	0.756217	0.89712	0.0124182	0.0296926	0.944613	0.348196	0.690087
CCDC130	-0.03935	0.0211379	-1.86159	0.0626613	0.220239	-0.0434648	0.392818	-1.82469	0.0743199	0.289918	-0.024105	0.29775	-0.525741	0.600776	0.843036
CCDC134	-0.0121707	0.00947499	-1.28451	0.198963	0.431098	-0.0104719	0.0950901	-1.04366	0.301907	0.586489	-0.0261611	0.107767	-0.908564	0.366785	0.704132
CCDC136	0.000292407	0.0160493	0.0182193	0.985464	0.994589	-0.000920248	0.254751	-0.0519836	0.958759	0.985714	0.00588989	0.223722	0.154861	0.877389	0.959513
CCDC137	0.020315	0.00715034	2.84112	0.00449559	0.0474316	0.0250572	0.0787236	3.34614	0.00160535	0.0457052	-0.028678	0.0865859	-1.19148	0.237602	0.595361
CCDC138	-0.0158977	0.0236348	-0.672637	0.501178	0.712541	0.00625724	0.701388	0.249476	0.804065	0.921255	-0.191491	0.601492	-2.71191	0.00846139	0.182772
CCDC14	-0.0688438	0.0292704	-2.35199	0.0186731	0.109387	-0.0717562	0.742039	-2.25601	0.0286972	0.182713	-0.052736	0.645311	-0.705005	0.483212	0.783182
CCDC142	-0.0119943	0.00824767	-1.45426	0.145873	0.360718	-0.00953466	0.103318	-1.04917	0.299392	0.583686	-0.0234822	0.0772131	-1.19562	0.235992	0.594099
CCDC144NL	-0.051455	0.0177466	-2.89943	0.00373841	0.0422601	-0.0500607	0.174569	-2.54432	0.0143335	0.129329	-0.0575389	0.253489	-1.40002	0.166047	0.515961
CCDC144NL-AS1	-0.0656269	0.0294834	-2.22589	0.0260214	0.132027	-0.0542794	0.342088	-1.75194	0.0865214	0.310125	-0.174448	0.594623	-1.81821	0.0746621	0.382685
CCDC146	0.00812817	0.0257658	0.315464	0.75241	0.880084	0.0150758	0.498649	0.549882	0.584969	0.797878	-0.0444118	0.477442	-0.589061	0.55788	0.821543
CCDC148	-0.0895873	0.0334172	-2.68087	0.00734301	0.0622798	-0.0817103	0.690086	-2.16817	0.0351708	0.197394	-0.118565	0.656333	-1.64029	0.105557	0.429616
CCDC149	0.0143018	0.0233512	0.612467	0.540229	0.740568	0.0303705	0.540364	1.21599	0.229977	0.512105	-0.0972938	0.558832	-1.47819	0.143967	0.488853
CCDC152	-0.0113757	0.00666488	-1.70681	0.0878573	0.268578	-0.0122399	0.0678821	-1.75838	0.0851041	0.307416	-0.00185807	0.0859963	-0.0804332	0.936129	0.978816
CCDC154	0.00024679	0.00607023	0.0406558	0.96757	0.987129	0.00351895	0.0466639	0.514828	0.609053	0.813511	-0.0119663	0.0320266	-0.906177	0.368037	0.705364
CCDC157	-0.030001	0.00737904	-4.0657	4.78878e-05	0.00278014	-0.0277569	0.0615698	-3.52791	0.0009387	0.0348271	-0.0463972	0.0692096	-2.18164	0.032591	0.274035
CCDC158	-0.00405614	0.0054897	-0.738864	0.45999	0.68053	-0.00551555	0.0362773	-0.936525	0.353725	0.634236	0.00561439	0.0315115	0.370337	0.712281	0.893969
CCDC159	-0.00943593	0.0124097	-0.760368	0.447034	0.669856	0.000801328	0.128373	0.0533017	0.957718	0.984994	-0.0313278	0.110914	-1.42499	0.158727	0.507129
CCDC170	-0.00589324	0.0104872	-0.561948	0.574152	0.765248	-0.0132676	0.102077	-1.11383	0.270939	0.555671	0.0195243	0.0916254	0.882871	0.380412	0.71313
CCDC171	0.0626783	0.0432516	1.44916	0.147294	0.362988	0.0820895	1.38809	1.75968	0.0848801	0.306907	-0.0561683	1.38378	-0.486598	0.628105	0.856167
CCDC173	-0.0159199	0.00618399	-2.57437	0.0100423	0.0753572	-0.0165435	0.0454898	-2.54078	0.0143736	0.129329	-0.0101785	0.06572	-0.515202	0.60808	0.846146
CCDC174	0.000427436	0.0140485	0.0304257	0.975728	0.990648	0.00389208	0.196915	0.260126	0.795887	0.91705	-0.0253673	0.223926	-0.621356	0.53644	0.808664
CCDC175	0.0368155	0.0168384	2.1864	0.0287863	0.140029	0.0287311	0.185133	1.54079	0.129983	0.38153	0.072531	0.190614	1.85059	0.0685667	0.366228
CCDC178	0.00917026	0.0125681	0.729646	0.465607	0.685592	0.0188664	0.140247	1.4021	0.167367	0.435214	-0.0571228	0.157184	-1.62354	0.109094	0.437018
CCDC18	0.00829401	0.0141508	0.586117	0.557797	0.753006	0.00694801	0.188993	0.473183	0.638243	0.831421	0.025839	0.25019	0.487405	0.627608	0.85592
CCDC180	0.00759174	0.0212006	0.358092	0.720275	0.860264	0.0171991	0.389694	0.758111	0.452117	0.706144	-0.0586126	0.383314	-0.984186	0.328508	0.672982
CCDC181	-0.0179434	0.0123138	-1.45719	0.145065	0.359796	-0.0144958	0.188806	-1.11423	0.270769	0.555671	-0.0476049	0.176271	-1.24752	0.216479	0.574932
CCDC184	-0.0073447	0.00583372	-1.25901	0.208028	0.443913	-0.00805725	0.0383365	-1.29452	0.201725	0.476714	-0.00219345	0.0387212	-0.13107	0.896107	0.965379
CCDC186	-0.00996663	0.0285472	-0.349128	0.726993	0.864446	0.0182424	0.629939	0.579911	0.564707	0.786737	-0.141626	0.665682	-2.08397	0.0409175	0.298693
CCDC189	-0.0160581	0.00631989	-2.54088	0.0110572	0.07994	-0.0174416	0.0479021	-2.64026	0.0111653	0.114284	-0.00111705	0.0442645	-0.0514547	0.959144	0.983802
CCDC191	-0.0764558	0.0222318	-3.43902	0.000583815	0.0140927	-0.0643558	0.343589	-2.71164	0.00928304	0.105354	-0.163119	0.417741	-2.56818	0.0124216	0.204717
CCDC192	-0.0441087	0.0186414	-2.36616	0.0179735	0.107201	-0.0405877	0.125966	-2.04452	0.0472692	0.230774	-0.0703687	0.275848	-1.29797	0.198677	0.554291
CCDC22	-0.0148736	0.00691781	-2.15004	0.0315519	0.14842	-0.0119872	0.0759136	-1.56016	0.125338	0.375235	-0.0272325	0.0442549	-1.71289	0.0912828	0.409868
CCDC24	0.00193723	0.0169509	0.114285	0.909012	0.962515	-0.0104863	0.225691	-0.522898	0.603468	0.810893	0.0330226	0.150576	1.041	0.301557	0.653637
CCDC25	-0.0398482	0.0173456	-2.29731	0.0216008	0.118949	-0.0255211	0.308914	-1.37507	0.175541	0.446327	-0.138714	0.302227	-2.84513	0.00585873	0.161027
CCDC26	-0.0150441	0.0207105	-0.726397	0.467596	0.686857	-0.02213	0.117101	-0.928948	0.358655	0.639009	0.00688612	0.1404	0.164309	0.870106	0.957547
CCDC28A	-0.0569144	0.017174	-3.31399	0.000919755	0.0187406	-0.0522874	0.351273	-2.91468	0.00540972	0.0798401	-0.107695	0.410731	-1.81212	0.0743764	0.381389
CCDC3	-0.0352072	0.0445631	-0.790053	0.429497	0.655379	-0.0130505	1.6585	-0.274615	0.784799	0.911171	-0.196633	1.69796	-1.53291	0.12993	0.467705
CCDC30	0.0177655	0.0334193	0.531594	0.595007	0.778921	0.0120924	1.30577	0.337978	0.736864	0.887726	0.0565747	1.08371	0.604564	0.547478	0.815166
CCDC34	-0.0235188	0.0158492	-1.48391	0.137834	0.34898	-0.035441	0.254418	-2.14479	0.0370971	0.204049	0.113541	0.271234	2.02654	0.0468181	0.314105
CCDC40	0.0109668	0.0149292	0.734587	0.462591	0.683242	0.0121171	0.200755	0.767604	0.446509	0.703265	0.00121995	0.223513	0.0265493	0.978897	0.991885
CCDC43	-0.0318575	0.00995812	-3.19915	0.00137833	0.0234173	-0.0309524	0.108581	-2.90349	0.00557624	0.0804413	-0.0380558	0.12706	-1.36415	0.177013	0.529664
CCDC47	-0.0132626	0.0163128	-0.813018	0.416208	0.644824	-0.0183623	0.181143	-1.0848	0.28347	0.567599	0.0532105	0.302602	0.870699	0.387253	0.718013
CCDC50	0.0155539	0.0167128	0.930661	0.352029	0.589932	0.0232525	0.244682	1.28907	0.203595	0.478953	-0.0311319	0.23313	-0.700852	0.485783	0.784558
CCDC57	-0.0189593	0.050801	-0.373208	0.708993	0.853478	0.00836419	1.31156	0.145191	0.885185	0.954133	-0.114515	1.34524	-1.06297	0.291552	0.645067
CCDC58	-0.00805158	0.00913172	-0.881716	0.37793	0.61309	-0.0036834	0.105482	-0.38109	0.70483	0.870849	-0.0443592	0.130159	-1.59189	0.116041	0.446707
CCDC59	0.079179	0.0415015	1.90786	0.0564093	0.20881	0.0917531	0.457766	1.89435	0.0653285	0.273624	0.0444487	0.412705	0.552182	0.583151	0.83417
CCDC6	-0.00795441	0.0408647	-0.194652	0.845665	0.929083	0.0176274	1.01132	0.389264	0.698815	0.8682	-0.120165	1.11872	-1.26702	0.209465	0.565936
CCDC61	-0.0046095	0.00983424	-0.468719	0.63927	0.807823	-0.00392223	0.126593	-0.385641	0.701479	0.869527	-0.0144855	0.182415	-0.375713	0.708298	0.892962
CCDC62	0.00956829	0.0143313	0.667651	0.504356	0.714685	0.0057886	0.176604	0.385004	0.701948	0.869566	0.0471224	0.170639	0.994301	0.324404	0.66967
CCDC65	-0.0987203	0.0373199	-2.64525	0.00816313	0.0663211	-0.114096	0.313013	-2.82476	0.00733722	0.0918623	-0.00899938	0.521304	-0.0922341	0.926896	0.976784
CCDC66	-0.00755333	0.0367083	-0.205766	0.836974	0.925124	-0.00356566	1.01351	-0.0901432	0.928551	0.972832	-0.0322996	1.07307	-0.327789	0.744077	0.908182
CCDC68	0.00105764	0.00286461	0.36921	0.711971	0.855587	0.00291138	0.00861278	0.982291	0.330917	0.613163	-0.0252363	0.00772182	-2.2608	0.0269709	0.258205
CCDC7	0.0314486	0.0342422	0.918415	0.358402	0.595944	0.0593124	0.903286	1.59812	0.116626	0.361567	-0.127998	1.03695	-1.44172	0.153964	0.501763
CCDC73	-0.0171311	0.00896018	-1.91192	0.0558867	0.207898	-0.0147406	0.0671376	-1.60638	0.114798	0.358638	-0.0661006	0.213246	-1.59157	0.116114	0.446707
CCDC77	0.0195279	0.0136116	1.43465	0.151386	0.369526	0.0196873	0.149668	1.37515	0.175515	0.446327	0.0180275	0.157606	0.410453	0.683022	0.882293
CCDC82	-0.0847242	0.0309348	-2.7388	0.00616637	0.056901	-0.0776448	0.752222	-2.2897	0.0265105	0.174661	-0.119833	0.77338	-1.58684	0.117182	0.448293
CCDC84	-0.0513921	0.0343922	-1.49429	0.135099	0.345476	-0.0675769	0.685655	-1.80834	0.0768661	0.292385	0.0382076	0.702158	0.434543	0.665284	0.873214
CCDC85A	0.0711682	0.0296265	2.40218	0.0162977	0.100473	0.092763	0.351299	2.91452	0.00551409	0.0802345	-0.0689376	0.381107	-0.850344	0.399185	0.727985
CCDC85B	-0.0318298	0.0240459	-1.32371	0.185599	0.415146	-0.0275445	0.336412	-1.01262	0.316355	0.598985	-0.0471533	0.305967	-0.91672	0.362524	0.699559
CCDC85C	0.00276085	0.0038439	0.718241	0.472609	0.691158	0.00314255	0.0150334	0.811351	0.421198	0.685562	-0.0221553	0.0484151	-0.70799	0.483006	0.783182
CCDC88A	-0.0814321	0.0570323	-1.42782	0.153342	0.371241	-0.0474486	2.7699	-0.759099	0.451532	0.705887	-0.250355	2.38624	-1.79648	0.0768534	0.387291
CCDC88B	-0.00316547	0.00834687	-0.37924	0.70451	0.850136	0.00639656	0.0683441	0.690419	0.49328	0.737634	-0.0443765	0.0692093	-2.30721	0.0240897	0.25118
CCDC88C	-0.00363623	0.00712111	-0.510626	0.609613	0.787439	-0.000480226	0.040038	-0.0650364	0.948417	0.982184	-0.0456132	0.0742361	-1.69381	0.0955551	0.415935
CCDC9	-0.0186825	0.00769226	-2.42874	0.0151515	0.0967638	-0.0148747	0.0649646	-1.80605	0.0772286	0.293262	-0.0446959	0.0624704	-2.07629	0.0416441	0.300516
CCDC90B	-0.00163946	0.0145338	-0.112803	0.910187	0.962809	-0.00242096	0.191966	-0.155625	0.876986	0.950127	0.0037254	0.193287	0.091401	0.927442	0.976909
CCDC91	-0.0397211	0.0442115	-0.898434	0.368954	0.606476	-0.0297019	1.73668	-0.613098	0.542727	0.772283	-0.0896386	1.64876	-0.828951	0.410028	0.735031
CCDC92	0.128848	0.0559222	2.30406	0.0212192	0.118029	0.146484	1.71303	2.29469	0.0263029	0.173689	0.0706552	1.60946	0.609315	0.544343	0.813658
CCDC93	0.000963699	0.0253365	0.0380359	0.969659	0.987698	-0.00301462	0.586605	-0.112789	0.910672	0.967009	0.0362145	0.518339	0.455177	0.65053	0.866567
CCDC97	-0.000593523	0.00847553	-0.0700279	0.944171	0.977596	0.00223336	0.0644691	0.242258	0.80962	0.922228	-0.0160314	0.0734302	-0.744135	0.459355	0.770571
CCHCR1	-0.014074	0.0100434	-1.40132	0.161119	0.381515	-0.0195391	0.117563	-1.72504	0.0910004	0.317942	0.00602737	0.08099	0.277465	0.782264	0.922703
CCK	-0.00517169	0.0195802	-0.264129	0.79168	0.903666	0.00176567	0.385346	0.079247	0.937168	0.978047	-0.0286996	0.120089	-0.699445	0.487602	0.785672
CCKBR	-0.0428436	0.0142321	-3.01034	0.00260952	0.0339502	-0.0487423	0.173942	-3.01819	0.00407474	0.069863	-0.0223334	0.11805	-0.741628	0.460863	0.771069
CCM2	-0.00983588	0.0241624	-0.407073	0.683954	0.837677	0.00118542	0.472514	0.0443734	0.964792	0.987498	-0.0593876	0.448621	-1.04841	0.298156	0.650537
CCNB1IP1	-0.0348634	0.0122238	-2.8521	0.00434321	0.0464173	-0.0393322	0.18759	-3.00785	0.00419272	0.0710427	-0.00391389	0.141623	-0.113733	0.909784	0.970323
CCNC	-0.0499359	0.0265762	-1.87897	0.0602479	0.215427	-0.0198097	0.550354	-0.697631	0.488798	0.733863	-0.262676	0.607654	-3.4811	0.000876226	0.0984982
CCND2	-0.0844929	0.0312988	-2.69956	0.00694312	0.0607232	-0.0630268	1.02261	-1.89668	0.0639407	0.270405	-0.253222	1.12441	-2.71801	0.00832212	0.181749
CCND3	0.0211471	0.0365952	0.577867	0.563354	0.756706	0.00124808	0.5683	0.0302021	0.976038	0.991598	0.0934661	0.585004	1.18642	0.239579	0.598327
CCNDBP1	-0.0291233	0.0135696	-2.14622	0.0318553	0.149103	-0.0173497	0.215491	-1.19338	0.238629	0.5219	-0.10874	0.194807	-2.87625	0.00536804	0.15931
CCNF	0.0118821	0.0141499	0.839726	0.401062	0.63049	0.0173249	0.170639	1.15065	0.255617	0.540711	-0.0292704	0.231973	-0.706998	0.48198	0.78317
CCNG1	-0.0114965	0.00673437	-1.70714	0.0877956	0.268552	-0.0113213	0.0656333	-1.56536	0.124116	0.372814	-0.0126391	0.0586272	-0.684396	0.496048	0.789807
CCNG2	-0.0193193	0.0148421	-1.30165	0.193035	0.424627	-0.0193795	0.179355	-1.23216	0.223936	0.503561	-0.0188294	0.178547	-0.419789	0.676053	0.878508
CCNH	0.0793477	0.0608468	1.30406	0.192214	0.423462	0.0398762	1.88061	0.565305	0.574656	0.791505	0.194104	1.84486	1.61383	0.111189	0.439771
CCNI	-0.112024	0.0485939	-2.3053	0.0211497	0.117973	-0.0619161	0.990072	-1.12148	0.268012	0.553636	-0.284333	1.15037	-2.77724	0.00707556	0.171448
CCNJL	-0.0155627	0.00973252	-1.59904	0.109812	0.304967	-0.00237118	0.0883461	-0.216687	0.829377	0.929827	-0.0654943	0.0838648	-3.07631	0.00301689	0.135
CCNK	-0.015233	0.0115927	-1.31401	0.188843	0.419138	-0.0184967	0.205169	-1.51612	0.136095	0.390736	0.0151223	0.195347	0.406443	0.685692	0.882511
CCNL1	-0.0363131	0.0183376	-1.98025	0.0476751	0.189848	-0.0246239	0.3298	-1.23235	0.223864	0.503498	-0.0987217	0.260675	-2.13825	0.0360869	0.283389
CCNL2	-0.0552963	0.0220787	-2.50451	0.0122621	0.0850055	-0.0513022	0.576724	-2.23368	0.0302338	0.186635	-0.103925	0.573587	-1.2968	0.19916	0.554833
CCNT1	0.00147715	0.0167697	0.0880843	0.92981	0.971168	0.00202258	0.244429	0.11236	0.91101	0.967079	-0.00210596	0.219678	-0.0456457	0.963726	0.985827
CCNT2	-0.0507169	0.0302023	-1.67924	0.0931057	0.277119	-0.0345147	0.736496	-1.03551	0.305657	0.589735	-0.125068	0.70785	-1.75162	0.0843406	0.39854
CCNT2-AS1	-0.06417	0.0244406	-2.62555	0.00865083	0.0688099	-0.0466516	0.410981	-1.7169	0.0924912	0.320178	-0.138399	0.377765	-2.47442	0.0158416	0.218399
CCNY	-0.0516733	0.0458188	-1.12777	0.259415	0.499089	-0.0148588	1.6555	-0.301054	0.764683	0.901242	-0.281243	1.80304	-2.28188	0.0256266	0.254721
CCNYL1	0.00528483	0.026649	0.198313	0.8428	0.927931	0.0169718	0.390573	0.588288	0.559117	0.783406	-0.0626781	0.319682	-0.900934	0.37164	0.707807
CCP110	0.0420908	0.0194734	2.16145	0.0306607	0.145775	0.0403677	0.466278	1.97098	0.0545496	0.248669	0.0583215	0.475816	0.927824	0.356776	0.695785
CCPG1	-0.218865	0.0633188	-3.45655	0.00054713	0.0135353	-0.238968	1.91135	-3.29222	0.00194606	0.0490448	-0.154867	1.6432	-1.19579	0.235931	0.594099
CCR10	-0.00992948	0.00676953	-1.46679	0.142433	0.356174	-0.0110042	0.0705212	-1.46012	0.150818	0.412904	-0.00544078	0.051561	-0.353243	0.724997	0.900246
CCS	-0.0749609	0.0209767	-3.57354	0.000352194	0.0101908	-0.0857322	0.297535	-3.597	0.000762826	0.0300643	-0.0379491	0.221813	-0.858936	0.393389	0.723484
CCSAP	-0.0669365	0.0254803	-2.62699	0.00861437	0.0685885	-0.0560341	0.509795	-2.08369	0.0425756	0.218485	-0.162691	0.620775	-2.04139	0.0450896	0.30927
CCSER1	-0.0707823	0.0591827	-1.196	0.231698	0.470465	-0.0756057	4.68934	-1.21449	0.230545	0.51257	-0.0254705	4.45817	-0.133489	0.894201	0.965102
CCSER2	-0.0513296	0.036934	-1.38977	0.164599	0.385177	-0.0339755	1.46682	-0.870461	0.388412	0.660073	-0.199888	1.50919	-1.75034	0.0845637	0.39854
CCT2	-0.0314812	0.0198494	-1.58601	0.112738	0.310078	-0.0191067	0.246257	-0.856959	0.395757	0.66538	-0.0787654	0.249186	-1.80724	0.0751418	0.383441
CCT3	0.0106404	0.0315119	0.337663	0.735617	0.870856	-0.0150738	0.361498	-0.429364	0.669767	0.848572	0.117242	0.406478	1.64018	0.106006	0.430563
CCT4	0.00981159	0.0247291	0.396763	0.691542	0.84214	-0.0224769	0.375044	-0.814698	0.419298	0.68453	0.141767	0.364382	2.54183	0.013308	0.208125
CCT5	-0.00537751	0.0235929	-0.227929	0.819702	0.917417	-0.0180623	0.223768	-0.63039	0.531851	0.764198	0.0213325	0.203581	0.513077	0.609558	0.846828
CCT6A	-0.0140947	0.0156931	-0.898148	0.369107	0.606476	-0.0165079	0.218671	-0.983283	0.330434	0.612793	0.00260748	0.238205	0.0590358	0.953097	0.98222
CCT6B	-0.00419576	0.0073763	-0.568817	0.56948	0.76147	-0.00410755	0.0633203	-0.492773	0.624436	0.822709	-0.00451421	0.035509	-0.285033	0.776484	0.921302
CCT7	-0.011248	0.0168318	-0.66826	0.503968	0.714485	-0.0198553	0.166465	-1.05663	0.296128	0.58032	0.0236889	0.178623	0.625721	0.533589	0.808238
CCT8	-0.00836276	0.0198252	-0.421824	0.673154	0.830673	0.00472944	0.264352	0.214371	0.831172	0.930347	-0.0632865	0.258303	-1.40053	0.165893	0.515686
CCZ1	-0.0248515	0.0163345	-1.52142	0.128156	0.334217	-0.0190693	0.217009	-1.08787	0.282125	0.566209	-0.0629902	0.246518	-1.3992	0.166291	0.516442
CCZ1B	-0.000701576	0.0254181	-0.0276014	0.97798	0.991453	0.011136	0.263329	0.381254	0.704861	0.870849	-0.037634	0.243717	-0.729445	0.468306	0.774923
CD109	-0.00191928	0.00627409	-0.305905	0.759677	0.885268	-0.000681968	0.0590101	-0.102207	0.919022	0.970059	-0.0113633	0.0697673	-0.616426	0.539669	0.810555
CD151	-2.23175e-05	0.0116038	-0.00192329	0.998465	0.999417	-0.0185419	0.122807	-1.37243	0.176354	0.447408	0.0520606	0.080557	2.29782	0.02465	0.252335
CD163L1	0.0314517	0.0190124	1.65427	0.0980722	0.285268	0.0287307	0.249867	1.35677	0.181246	0.452566	0.042764	0.229471	0.990421	0.325474	0.669791
CD164	-0.0207076	0.0126948	-1.63118	0.102851	0.294265	-0.0216917	0.185538	-1.63342	0.108972	0.348348	-0.0102726	0.193222	-0.23755	0.812943	0.935453
CD200	-0.0520003	0.0285576	-1.82089	0.0686232	0.232767	-0.0390722	0.606522	-1.19714	0.237173	0.52007	-0.0942251	0.506211	-1.59745	0.114795	0.444355
CD200R1	-0.00345915	0.00572497	-0.604222	0.545696	0.743853	-0.0053945	0.0465486	-0.870915	0.388167	0.659849	0.00788608	0.0308948	0.525846	0.600704	0.843036
CD22	-0.00358999	0.00410309	-0.874948	0.381602	0.61571	-0.00352888	0.0181996	-0.800525	0.42738	0.690065	-0.00398621	0.0144252	-0.355153	0.723573	0.899627
CD226	-0.0100784	0.0139908	-0.720356	0.471306	0.690026	-0.00163974	0.154437	-0.106289	0.915799	0.968545	-0.0491713	0.163865	-1.48086	0.143256	0.488357
CD247	0.0010757	0.0167629	0.0641716	0.948834	0.979338	-0.0106656	0.166244	-0.571202	0.570602	0.788971	0.0498402	0.154865	1.30976	0.194717	0.550285
CD276	-0.0824857	0.0233986	-3.52524	0.000423095	0.0112627	-0.105876	0.36843	-3.86635	0.000333997	0.0197238	-0.0192113	0.317081	-0.426547	0.671054	0.876307
CD2AP	-0.00124005	0.0221975	-0.0558645	0.95545	0.981619	0.00648028	0.593157	0.275226	0.784332	0.911085	-0.0629401	0.630374	-0.945581	0.347705	0.690087
CD2BP2	0.0165065	0.0100517	1.64217	0.100555	0.28956	0.0207646	0.134219	1.93344	0.0591351	0.259538	-0.0135654	0.11795	-0.475299	0.636095	0.859949
CD320	0.00989579	0.0103791	0.95343	0.340372	0.57902	0.00301499	0.109068	0.245607	0.807041	0.922014	0.0271481	0.0704043	1.39666	0.167051	0.516698
CD36	-0.0038151	0.00784019	-0.486608	0.626536	0.799732	0.00327886	0.067652	0.384985	0.701961	0.869566	-0.0432118	0.0709504	-2.15297	0.0348663	0.27973
CD46	-0.0712192	0.0286641	-2.48461	0.0129693	0.0878282	-0.0737927	0.6278	-2.35179	0.0228655	0.162505	-0.0582389	0.690562	-0.826455	0.411433	0.735916
CD47	-0.0306821	0.0463954	-0.661317	0.508409	0.717268	-0.0297807	1.65848	-0.595256	0.554489	0.781042	-0.0362176	1.74442	-0.292109	0.771091	0.918678
CD53	0.00122369	0.00339853	0.360065	0.718799	0.859361	0.00170115	0.0132605	0.473687	0.637886	0.831237	-0.00286913	0.0110718	-0.27287	0.785779	0.92351
CD55	-0.0502918	0.0136737	-3.67798	0.000235088	0.00816899	-0.0485572	0.175451	-3.30962	0.00178508	0.0470018	-0.0617588	0.184302	-1.63718	0.106206	0.430828
CD63	-0.00862536	0.00906058	-0.951966	0.341114	0.579372	-0.0197165	0.0830814	-2.05513	0.0453703	0.225408	0.0829108	0.0424307	3.00823	0.00441518	0.152264
CD81	-0.0345598	0.0266396	-1.29731	0.194526	0.426086	-0.0379748	0.320043	-1.19774	0.237374	0.520314	-0.0263602	0.308272	-0.536555	0.593323	0.839107
CD81-AS1	0.0047413	0.0156035	0.303861	0.761234	0.886456	0.0185619	0.173145	1.08054	0.285342	0.569501	-0.0604348	0.168433	-1.62003	0.109847	0.438062
CD83	0.0240041	0.00876661	2.73813	0.00617895	0.0569383	0.0199932	0.0663049	2.16773	0.0352057	0.197457	0.0615435	0.056922	2.18116	0.0343098	0.278388
CD8A	-0.0154297	0.0110412	-1.39747	0.162272	0.382967	-0.0227492	0.0625716	-1.59652	0.118169	0.364248	-0.00443184	0.0499154	-0.253733	0.800467	0.931017
CD9	0.00518205	0.00357427	1.44982	0.147108	0.362664	0.00673002	0.0202332	1.73361	0.0894535	0.314848	-0.00343433	0.00889288	-0.374969	0.708849	0.892962
CD99L2	-0.0122208	0.0256433	-0.476571	0.633668	0.8039	0.00208132	0.551157	0.0743929	0.941009	0.979579	-0.0873666	0.500377	-1.36235	0.177578	0.530488
CDADC1	-0.0264562	0.0133343	-1.98407	0.0472483	0.188814	-0.0297635	0.202593	-2.12116	0.0391382	0.209681	0.00435541	0.201497	0.101695	0.919298	0.973378
CDAN1	-0.00745027	0.0112112	-0.664537	0.506346	0.715728	-0.0127294	0.121508	-1.08019	0.285496	0.569513	0.042889	0.108162	1.17859	0.243858	0.60338
CDC123	-0.0212102	0.0226699	-0.935611	0.349473	0.587691	-0.0224217	0.482737	-0.93509	0.354456	0.634955	-0.0110077	0.422401	-0.158196	0.874785	0.959316
CDC14A	-0.0024274	0.00361166	-0.672102	0.501519	0.712763	-0.00403666	0.0168109	-1.02897	0.30869	0.592267	0.00651997	0.00752099	0.704838	0.483315	0.783182
CDC14B	0.0023157	0.0363686	0.0636732	0.94923	0.979338	-0.0107545	0.842421	-0.258173	0.797385	0.917239	0.0442208	0.660788	0.592866	0.555234	0.820074
CDC16	-0.0775696	0.0246159	-3.1512	0.00162603	0.0258945	-0.0514585	0.568019	-1.86659	0.0681185	0.278844	-0.180269	0.439537	-3.29718	0.00155413	0.113952
CDC23	0.000708129	0.0127268	0.0556409	0.955628	0.98168	0.0023718	0.19426	0.173808	0.862752	0.942965	-0.0104061	0.175294	-0.295036	0.768864	0.917675
CDC25B	-0.0460412	0.0303864	-1.51519	0.129724	0.336822	-0.0441327	0.4419	-1.23593	0.222826	0.502043	-0.0510513	0.325956	-0.882403	0.380663	0.71335
CDC26	-0.0133874	0.00915935	-1.46161	0.143849	0.357858	-0.00593265	0.0898856	-0.614057	0.542098	0.771869	-0.0795739	0.124038	-2.76414	0.00733538	0.173397
CDC27	0.0260238	0.0401635	0.647945	0.51702	0.725017	0.0823753	1.34267	1.88952	0.0649142	0.272405	-0.290166	1.2663	-2.80983	0.00646497	0.167091
CDC34	-0.0348046	0.0115379	-3.01654	0.00255675	0.033528	-0.0331435	0.148925	-2.6871	0.00989442	0.108174	-0.0464362	0.138338	-1.42273	0.15938	0.50759
CDC37	-0.0761268	0.028996	-2.62542	0.0086541	0.0688099	-0.0779934	0.483339	-2.46959	0.0171622	0.140757	-0.0661064	0.533176	-0.90345	0.369472	0.706483
CDC37L1	-0.0411266	0.0126874	-3.24152	0.00118895	0.021734	-0.0435392	0.202906	-3.23699	0.00220073	0.0523284	-0.0216553	0.222093	-0.566721	0.572767	0.829564
CDC40	-0.0479154	0.0288058	-1.66339	0.0962339	0.282216	-0.0135272	0.573163	-0.421735	0.675115	0.851371	-0.191275	0.547883	-2.92066	0.00473343	0.157595
CDC42	-0.0391296	0.0272735	-1.43471	0.151369	0.369526	-0.0325329	0.593139	-1.13333	0.262744	0.54836	-0.100341	0.744159	-1.14752	0.255181	0.613933
CDC42BPA	0.0137589	0.0406316	0.338625	0.734892	0.870433	0.0217662	2.81178	0.510203	0.612264	0.815256	-0.0644143	2.70379	-0.483233	0.63048	0.857566
CDC42BPB	0.0428717	0.0245513	1.74621	0.0807746	0.256774	0.0500114	0.72085	1.94229	0.0580252	0.257453	-0.0285822	0.815672	-0.350885	0.726758	0.900765
CDC42EP3	0.0300333	0.00910852	3.29727	0.000976291	0.0192476	0.0299521	0.0973152	3.01848	0.00407144	0.069863	0.0304677	0.0807874	1.3271	0.188907	0.543951
CDC42EP4	-0.00752389	0.0080553	-0.93403	0.350288	0.587953	-0.00265757	0.0635513	-0.307057	0.760138	0.898911	-0.0390342	0.0709094	-1.77236	0.0808071	0.393701
CDC42SE1	-0.046166	0.0195295	-2.36391	0.0180834	0.107579	-0.0579833	0.308227	-2.86086	0.0062552	0.0843467	0.107246	0.426611	1.4686	0.146949	0.493533
CDC42SE2	-0.0215901	0.0275349	-0.7841	0.432981	0.657863	-0.0293713	1.0227	-1.01312	0.316119	0.598985	0.0500897	1.03422	0.56926	0.571053	0.829233
CDC5L	-0.0306577	0.0177836	-1.72392	0.0847216	0.262551	-0.0452182	0.301544	-2.39193	0.0207549	0.154241	0.0813246	0.312197	1.55121	0.125486	0.46162
CDC7	-0.0314124	0.0127149	-2.47052	0.0134917	0.0903766	-0.0326376	0.224205	-2.41244	0.0197455	0.150414	-0.0221397	0.198113	-0.594863	0.553907	0.819445
CDC73	0.0334649	0.0351525	0.95199	0.341102	0.579372	0.0374409	0.924127	0.988623	0.327841	0.610343	0.00872217	0.984417	0.0923232	0.926712	0.976764
CDH10	0.0808745	0.056996	1.41895	0.155913	0.375099	0.0892819	0.848411	1.37304	0.177235	0.447791	0.052998	0.56101	0.447599	0.656771	0.869747
CDH11	-0.255291	0.057524	-4.43799	9.08024e-06	0.0010399	-0.238768	2.01439	-3.7667	0.000455799	0.0239902	-0.332383	1.98746	-2.42748	0.0178534	0.227272
CDH12	0.165536	0.0974205	1.69919	0.0892827	0.271263	0.245866	1.2407	2.17989	0.0356242	0.198728	-0.0704688	1.09836	-0.364511	0.717445	0.897018
CDH13	-0.0895894	0.0638254	-1.40366	0.160419	0.380559	-0.0811355	1.05864	-1.10637	0.275069	0.558957	-0.115993	0.710573	-0.894989	0.375866	0.710468
CDH18	0.0788528	0.0593569	1.32845	0.184029	0.412993	0.0805584	4.32872	1.29623	0.20114	0.476013	0.061136	4.54294	0.305214	0.761134	0.915119
CDH19	0.00198628	0.00368052	0.539673	0.589423	0.775669	0.00258984	0.0156432	0.652291	0.517348	0.754396	-0.00170045	0.00515073	-0.17329	0.862938	0.954843
CDH2	-0.0655363	0.0437657	-1.49743	0.13428	0.344513	-0.0611277	2.42243	-1.31368	0.195243	0.469864	-0.0993473	2.30283	-0.770955	0.4434	0.76077
CDH20	0.00306875	0.0105657	0.290444	0.771476	0.892268	0.00526209	0.126916	0.470904	0.639858	0.832458	-0.0154329	0.058735	-0.475522	0.636913	0.860312
CDH22	0.00937142	0.0187444	0.499957	0.617105	0.793127	0.0219062	0.195913	1.00257	0.32137	0.604645	-0.0255617	0.164602	-0.700771	0.485834	0.784558
CDH23	-0.00113567	0.00481818	-0.235706	0.813661	0.914953	-0.000801841	0.0227789	-0.158807	0.874492	0.94924	-0.00453602	0.0354742	-0.281487	0.77919	0.921963
CDH26	-0.00165186	0.0118429	-0.139481	0.88907	0.952822	-0.00486649	0.114838	-0.372509	0.711166	0.873746	0.0131709	0.124455	0.469501	0.640211	0.862387
CDH3	0.0296978	0.0223267	1.33015	0.18347	0.412059	0.051684	0.293475	2.07772	0.0431471	0.219239	-0.061406	0.317214	-1.21268	0.229441	0.586314
CDH4	-0.00556324	0.0422863	-0.131561	0.895331	0.956531	0.0208506	0.710743	0.421148	0.67569	0.851502	-0.0768009	0.694775	-0.94459	0.348208	0.690087
CDH6	0.0808405	0.0447235	1.80756	0.0706747	0.236874	0.11136	1.00039	2.12966	0.0385449	0.208142	-0.00232021	0.866941	-0.0268806	0.978634	0.991768
CDH7	0.00459591	0.0259854	0.176865	0.859614	0.93628	-0.000477414	0.399302	-0.0165811	0.98684	0.99528	0.0268725	0.337966	0.445397	0.657446	0.870042
CDH8	0.0669185	0.0575653	1.16248	0.245041	0.485028	0.079241	1.97959	1.2307	0.224538	0.504131	0.0178346	1.91129	0.138786	0.890029	0.964632
CDH9	-0.0616108	0.0392661	-1.56906	0.116634	0.315789	-0.0798627	0.702749	-1.82965	0.073722	0.288806	0.0158205	0.394581	0.17597	0.861105	0.954129
CDHR1	0.00489044	0.00782288	0.625146	0.531875	0.735586	0.00213172	0.0615309	0.238028	0.81288	0.923283	0.0137723	0.0402855	0.85705	0.394423	0.724217
CDHR2	0.00425525	0.00742312	0.573243	0.56648	0.758876	0.00759158	0.0697429	0.979282	0.332386	0.614532	-0.0325583	0.0760663	-1.26435	0.21066	0.568104
CDHR3	0.132478	0.0610315	2.17065	0.029958	0.143911	0.140889	1.4273	1.98717	0.0532484	0.246234	0.108411	1.39757	0.904	0.369182	0.706387
CDIP1	0.0320093	0.0316264	1.0121	0.311488	0.554316	0.0237059	0.47357	0.624572	0.535398	0.766959	0.0508687	0.39288	0.889284	0.376981	0.711376
CDIPT	-0.041963	0.0140009	-2.99717	0.00272498	0.0349679	-0.027728	0.21841	-1.80867	0.0768143	0.29238	-0.113504	0.177312	-3.30257	0.00152864	0.113952
CDK10	0.0309553	0.0253349	1.22184	0.221768	0.460241	0.067233	0.537821	2.32131	0.0245945	0.168302	-0.0872332	0.417526	-1.66865	0.0997787	0.420698
CDK11A	-0.00424208	0.015822	-0.268113	0.788612	0.901885	0.00279669	0.14592	0.155169	0.877376	0.950231	-0.0278899	0.152548	-0.844229	0.401497	0.72988
CDK11B	0.0064815	0.0159628	0.406038	0.684715	0.837712	0.0018419	0.282193	0.107828	0.914585	0.968347	0.0384543	0.224649	0.857555	0.394146	0.723823
CDK12	-0.0180043	0.030338	-0.593458	0.552875	0.749339	-0.00302678	0.863864	-0.0916882	0.92733	0.972143	-0.099391	0.820391	-1.29158	0.200868	0.557173
CDK13	-0.0166995	0.0355688	-0.469499	0.638713	0.807513	-0.0114453	1.60553	-0.307187	0.760039	0.898886	-0.0707236	1.6774	-0.591971	0.55583	0.820325
CDK14	0.0619449	0.0429806	1.44123	0.14952	0.366441	0.0567089	1.71019	1.22201	0.227714	0.509028	0.0935343	1.5115	0.820589	0.414744	0.738978
CDK16	-0.0108203	0.0127305	-0.849955	0.39535	0.625511	-0.00868403	0.157606	-0.607283	0.546546	0.775622	-0.0189822	0.0944796	-0.67913	0.499357	0.79223
CDK17	-0.0940858	0.03438	-2.73664	0.00620701	0.0570029	-0.0875518	1.20385	-2.39616	0.0205429	0.153256	-0.144543	1.26102	-1.42357	0.159138	0.507508
CDK18	0.00538423	0.00644225	0.835768	0.403285	0.632865	0.00819198	0.0537688	1.18787	0.240772	0.52369	-0.0138531	0.0462107	-0.767421	0.445484	0.761907
CDK19	-0.0404613	0.0324208	-1.24801	0.212029	0.448536	-0.0322799	0.951637	-0.93738	0.35329	0.634143	-0.10428	0.944394	-1.08424	0.282083	0.637804
CDK20	-0.00489743	0.00713547	-0.68635	0.492492	0.706364	-0.00341907	0.0778863	-0.454746	0.651357	0.838205	-0.0183025	0.0837706	-0.8084	0.421676	0.744099
CDK2AP2	-0.0030682	0.00782733	-0.391985	0.695069	0.844591	0.000532303	0.0404507	0.0598387	0.952548	0.983969	-0.0154158	0.0415995	-0.93579	0.352688	0.692842
CDK4	-0.0181391	0.00627883	-2.88892	0.00386562	0.0429634	-0.0161403	0.0681486	-2.51479	0.0153399	0.132487	-0.0626859	0.109507	-2.06886	0.0423578	0.302701
CDK5	0.0104569	0.00880014	1.18827	0.234728	0.473846	0.00818923	0.0770814	0.868599	0.38942	0.661202	0.0257988	0.0821721	1.05202	0.296507	0.648654
CDK5R1	0.034112	0.0312129	1.09288	0.274446	0.515139	0.0552264	0.588628	1.55002	0.127753	0.378251	-0.0355691	0.451737	-0.549536	0.584435	0.835253
CDK5R2	-0.0039873	0.0142156	-0.280487	0.779104	0.896334	0.000932762	0.226445	0.0601485	0.952289	0.983876	-0.0298772	0.13814	-0.839874	0.403987	0.731098
CDK5RAP1	-0.0607094	0.0267101	-2.2729	0.0230319	0.122901	-0.0505734	0.558758	-1.72004	0.0919147	0.318873	-0.108574	0.509703	-1.69929	0.0938279	0.413621
CDK5RAP2	0.0216566	0.0245404	0.882491	0.377511	0.612726	0.0243777	0.548167	0.926331	0.358942	0.639225	0.00351421	0.534782	0.0517154	0.958907	0.983802
CDK5RAP3	-0.0834687	0.0245997	-3.39308	0.000691118	0.0157796	-0.062759	0.445746	-2.14008	0.0374964	0.205359	-0.132646	0.282131	-2.9353	0.00453978	0.155172
CDK6	0.0080754	0.0154973	0.521086	0.602307	0.783257	0.00888834	0.190126	0.514521	0.609266	0.813511	0.00472421	0.122316	0.134692	0.893296	0.964752
CDK7	-0.0184737	0.0162102	-1.13963	0.254439	0.494038	-0.0129363	0.232528	-0.734987	0.465949	0.71608	-0.0494256	0.231327	-1.18778	0.239047	0.598024
CDK8	0.0478717	0.0397283	1.20498	0.228212	0.466228	0.0478694	1.06407	1.0739	0.288276	0.57244	0.0478803	0.984863	0.546546	0.586477	0.835253
CDK9	0.00710394	0.0138751	0.511991	0.608658	0.786997	0.00725401	0.251762	0.473289	0.638168	0.831417	0.00642241	0.166155	0.19663	0.844703	0.949794
CDKAL1	0.0824256	0.0383914	2.14698	0.0317946	0.149029	0.0986302	1.81413	2.41435	0.019654	0.149863	-0.040078	1.77938	-0.356813	0.722335	0.898776
CDKL1	0.127483	0.0513201	2.48408	0.0129885	0.0879066	0.127907	1.05035	2.18609	0.0341004	0.195371	0.12607	0.901982	1.17979	0.242638	0.601414
CDKL2	-0.041499	0.0234724	-1.768	0.0770616	0.24965	-0.0454231	0.41074	-1.81953	0.0751161	0.290398	-0.0115799	0.489789	-0.167987	0.867091	0.956731
CDKL3	-0.0130093	0.0185801	-0.70017	0.483821	0.699132	-0.00911514	0.426971	-0.462804	0.645611	0.835182	-0.0444997	0.413945	-0.794521	0.429652	0.749701
CDKL5	-0.0639764	0.0411141	-1.55607	0.119691	0.320834	-0.0508281	1.6763	-1.14245	0.258975	0.544555	-0.14087	1.55574	-1.3093	0.194833	0.550367
CDKN1B	-0.0131809	0.0120876	-1.09044	0.275519	0.51623	-0.0095254	0.109631	-0.712934	0.479387	0.725631	-0.0296651	0.110854	-1.04556	0.299462	0.651826
CDKN1C	0.00446798	0.0035408	1.26186	0.207001	0.442457	0.00280488	0.0145464	0.72167	0.474024	0.721885	0.0125848	0.00411142	1.46567	0.147341	0.494122
CDKN2AIP	-0.0204911	0.00654504	-3.13078	0.00174344	0.0269132	-0.0227561	0.0527138	-3.41596	0.00130843	0.0416609	0.0424844	0.0692807	1.20948	0.233299	0.590688
CDKN2AIPNL	0.0021819	0.00883211	0.247042	0.804875	0.910291	0.00576904	0.0756754	0.601396	0.550426	0.778356	-0.0177843	0.0924781	-0.785815	0.434702	0.754599
CDKN2D	-0.0205482	0.0158989	-1.29243	0.196209	0.427941	-0.0242098	0.193977	-1.41639	0.163165	0.429702	0.00295398	0.178906	0.0682153	0.945819	0.981043
CDO1	-0.0357141	0.0123035	-2.90276	0.00369893	0.041937	-0.0339455	0.1727	-2.66229	0.0105501	0.111853	-0.0596189	0.182381	-1.27181	0.208264	0.565643
CDON	-0.0773362	0.033896	-2.28158	0.0225144	0.121447	-0.0743648	0.807097	-1.95818	0.0560766	0.252812	-0.0889776	0.778619	-1.18373	0.240637	0.59959
CDR2	-0.00867928	0.0492322	-0.176293	0.860064	0.936593	-0.0116842	1.44052	-0.214074	0.831403	0.930347	0.00443913	1.25884	0.038926	0.969063	0.989184
CDR2L	-0.000253717	0.0037114	-0.0683615	0.945498	0.97818	0.00179442	0.0178916	0.450617	0.654309	0.840319	-0.0137985	0.00713611	-1.34744	0.182304	0.535282
CDS1	-0.0138553	0.0170689	-0.811731	0.416946	0.645621	-0.00958212	0.249156	-0.526712	0.600837	0.809647	-0.0452829	0.225284	-0.917842	0.362052	0.699559
CDS2	-0.0434582	0.0366648	-1.18529	0.235904	0.474896	0.00168752	1.0209	0.042216	0.966503	0.988311	-0.282801	1.15605	-3.07262	0.00304985	0.135
CDV3	-0.0160007	0.0108719	-1.47175	0.141089	0.353963	-0.0124486	0.143151	-1.08225	0.284586	0.568583	-0.0457591	0.182824	-1.37444	0.173812	0.525118
CDYL	-0.0469675	0.0234052	-2.00671	0.0447803	0.18286	-0.0514397	0.581093	-2.04863	0.0460277	0.227598	-0.0173342	0.524364	-0.268188	0.789366	0.924809
CDYL2	-0.0482428	0.0280542	-1.71963	0.0854997	0.264655	-0.0336724	0.526189	-1.09056	0.280951	0.56453	-0.117198	0.506249	-1.74481	0.0855286	0.399884
CEACAM1	-0.0236061	0.00996192	-2.36964	0.0178055	0.106696	-0.0221345	0.0676364	-2.13044	0.0384337	0.207888	-0.0403834	0.136282	-1.15117	0.25376	0.611977
CEACAM19	-0.00333606	0.0193147	-0.172721	0.862871	0.938057	-0.0133141	0.29007	-0.621973	0.536924	0.768193	0.0403703	0.235136	0.901099	0.370711	0.707438
CEBPB	-0.0182298	0.0241318	-0.755425	0.449994	0.672285	-0.033514	0.171789	-1.25159	0.217872	0.494922	0.0478632	0.145216	0.859573	0.395009	0.724947
CEBPB-AS1	-0.0066845	0.00772994	-0.864754	0.387174	0.619519	-0.00688079	0.057989	-0.860151	0.394013	0.664055	-0.00391845	0.0682587	-0.130488	0.896728	0.9656
CEBPD	-0.0214471	0.0190512	-1.12576	0.260265	0.500224	-0.0182998	0.205872	-0.873205	0.387006	0.658942	-0.0364278	0.2322	-0.796721	0.428382	0.748874
CEBPG	-0.00523398	0.0125235	-0.417931	0.675997	0.832157	-0.00300912	0.117532	-0.226051	0.822128	0.92688	-0.0223707	0.113154	-0.605526	0.547399	0.815166
CEBPZ	-0.0191458	0.0131695	-1.4538	0.146001	0.360879	-0.0160789	0.242053	-1.19871	0.236566	0.519897	-0.101168	0.415893	-1.45844	0.149491	0.496
CEBPZOS	0.00616022	0.0182443	0.337652	0.735625	0.870856	0.0125978	0.343002	0.652737	0.517062	0.754262	-0.0479038	0.394521	-0.856487	0.394733	0.724669
CECR2	-0.00111918	0.00564548	-0.198243	0.842855	0.927931	0.00488564	0.0426836	0.819889	0.416361	0.681557	-0.0537384	0.0520366	-3.04646	0.00329274	0.137608
CEL	0.00257217	0.0100203	0.256696	0.797413	0.906743	-0.00025851	0.0772032	-0.0234302	0.981406	0.994232	0.0159001	0.0423046	0.664146	0.50974	0.797217
CELF1	-0.114107	0.0357676	-3.19023	0.00142159	0.0238924	-0.101761	1.59478	-2.70065	0.00955243	0.106552	-0.226552	1.42314	-1.99229	0.0503496	0.322802
CELF2	-0.0464122	0.0416765	-1.11363	0.265439	0.504987	-0.034026	5.11662	-0.798733	0.428408	0.690432	-0.322871	4.88873	-1.60426	0.113286	0.442756
CELF2-AS2	-0.0561949	0.0376771	-1.49149	0.135834	0.345974	-0.0447163	0.215598	-1.08283	0.285725	0.569675	-0.113214	0.612453	-1.23006	0.223657	0.579858
CELF3	-0.0442674	0.0193723	-2.28508	0.022308	0.121212	-0.0520401	0.306249	-2.36148	0.0223393	0.160045	-0.0178325	0.202409	-0.438786	0.662206	0.871351
CELF4	0.0419399	0.0498892	0.840662	0.400538	0.630008	0.055962	2.71549	1.04027	0.303466	0.587707	-0.0442202	2.67754	-0.331607	0.741204	0.906631
CELF5	-0.0487068	0.0476192	-1.02284	0.306384	0.549209	-0.0349763	1.505	-0.66896	0.506749	0.746897	-0.115509	1.41914	-1.00159	0.320086	0.667538
CELSR2	-0.00507777	0.0276864	-0.183403	0.854482	0.933207	-0.0241093	0.505828	-0.801078	0.427063	0.689822	0.0996965	0.46335	1.41182	0.162556	0.51045
CELSR3	0.00261993	0.0122122	0.214535	0.83013	0.921277	-0.00499261	0.184316	-0.37972	0.70584	0.871441	0.0504503	0.163883	1.53078	0.130456	0.468644
CEMIP	-0.018786	0.0157366	-1.19378	0.232566	0.471347	-0.0199627	0.220164	-1.20664	0.233527	0.516585	-0.00760584	0.300278	-0.149144	0.881881	0.960985
CEND1	-0.0043834	0.0258462	-0.169596	0.865328	0.939139	-0.013286	0.50842	-0.470089	0.640436	0.832681	0.0411014	0.366564	0.643381	0.522158	0.802838
CENPB	0.010333	0.00558336	1.85068	0.064215	0.222986	0.0131132	0.0499201	2.2389	0.0298683	0.186069	-0.0173547	0.0380231	-0.938933	0.351198	0.692033
CENPC	0.0370407	0.0355639	1.04152	0.297632	0.539894	0.0520511	0.859127	1.34325	0.185552	0.457348	-0.0431423	0.972332	-0.481712	0.631555	0.858548
CENPJ	0.0487857	0.0163563	2.98268	0.00285736	0.0359597	0.0591384	0.23626	3.31204	0.00177258	0.0470018	-0.00521153	0.222992	-0.127801	0.898683	0.966268
CENPO	-0.00883779	0.00786229	-1.12407	0.260982	0.500964	-0.0107631	0.0630139	-1.33634	0.187785	0.460047	0.0301366	0.109552	0.831632	0.409316	0.734518
CENPP	-0.0858365	0.0528202	-1.62507	0.104148	0.296663	-0.0253186	1.11032	-0.414392	0.680585	0.854169	-0.264884	1.03634	-2.52049	0.0140712	0.210998
CENPT	-0.0543024	0.0169688	-3.20014	0.00137362	0.0234125	-0.0475822	0.268385	-2.39571	0.0205655	0.153326	-0.0724652	0.174969	-2.21932	0.0297997	0.264877
CENPV	0.0125628	0.0200824	0.625565	0.531601	0.735519	0.000542347	0.304651	0.0248204	0.980302	0.993793	0.077937	0.302512	1.52944	0.130786	0.469038
CEP104	0.0220332	0.0234444	0.939807	0.347316	0.585776	0.0417914	0.486305	1.65523	0.10445	0.339719	-0.101618	0.445074	-1.60886	0.112274	0.441557
CEP112	0.00310861	0.0468808	0.0663087	0.947132	0.9787	0.0272418	1.6793	0.523212	0.603251	0.810893	-0.100262	1.49058	-0.930438	0.355431	0.694732
CEP120	-0.020156	0.0184917	-1.09001	0.275711	0.516396	-0.0362599	0.320667	-1.8543	0.06989	0.282296	0.11603	0.322107	2.04043	0.0451872	0.30927
CEP126	0.0596634	0.0361908	1.64858	0.099234	0.287131	0.060423	1.10517	1.55249	0.127163	0.377179	0.0548105	1.16343	0.557146	0.579255	0.831763
CEP128	0.0281782	0.0318252	0.885405	0.375938	0.611032	0.0120889	0.654106	0.343067	0.733057	0.885637	0.0993874	0.597106	1.34068	0.184479	0.539157
CEP131	0.00503307	0.00755217	0.66644	0.50513	0.715168	0.0134845	0.0674579	1.59026	0.118389	0.364326	-0.0273941	0.0396428	-1.64931	0.103691	0.42634
CEP135	-0.00469832	0.0129516	-0.362759	0.716785	0.858403	-0.00814852	0.169374	-0.598966	0.552032	0.779578	0.0286916	0.182406	0.677943	0.500105	0.792662
CEP152	0.0329993	0.0112386	2.93624	0.00332219	0.0393154	0.0358758	0.136571	2.95736	0.00481616	0.0758248	0.0155776	0.121798	0.521785	0.603513	0.844072
CEP162	0.0249292	0.0242241	1.02911	0.303428	0.546711	0.0251631	0.494063	0.945851	0.348996	0.629937	0.0237946	0.429645	0.406059	0.685973	0.882511
CEP164	-0.0670946	0.0258515	-2.59539	0.00944836	0.0728198	-0.0369135	0.528106	-1.27098	0.209904	0.486918	-0.18221	0.511347	-3.21239	0.00201143	0.120671
CEP170	-0.0870273	0.0314281	-2.76909	0.00562123	0.0541636	-0.0803944	1.26588	-2.42511	0.0191442	0.148179	-0.145917	1.24895	-1.47722	0.144227	0.488853
CEP170B	-0.0272822	0.0150132	-1.81721	0.0691852	0.233467	-0.0313292	0.257122	-1.84527	0.0712164	0.284866	-0.0127703	0.153106	-0.397212	0.692453	0.886266
CEP19	0.00148415	0.0079842	0.185886	0.852534	0.932723	0.00776653	0.0744243	0.902984	0.371076	0.647562	-0.0376678	0.0809693	-1.75432	0.0838741	0.397945
CEP192	-0.0309352	0.0357304	-0.865795	0.386602	0.619332	-0.0536494	1.18113	-1.39555	0.169319	0.437241	0.113177	1.13273	1.16879	0.246562	0.605913
CEP250	-0.02139	0.0221055	-0.967636	0.333226	0.574526	-0.00230756	0.368102	-0.0953603	0.924429	0.971371	-0.117612	0.381292	-2.16444	0.0339397	0.278365
CEP290	0.0463775	0.0362142	1.28064	0.200319	0.433144	0.0241618	1.16556	0.621434	0.537276	0.768601	0.191879	1.05767	1.92837	0.0579796	0.345812
CEP295	-0.0299451	0.025543	-1.17234	0.241059	0.480782	-0.0262093	0.6843	-0.962754	0.340531	0.621531	-0.0574372	0.694767	-0.777764	0.439402	0.757555
CEP350	0.0224825	0.0317017	0.70919	0.478207	0.695546	-0.00421895	1.11608	-0.124362	0.901552	0.963081	0.206426	1.04403	2.31832	0.0234417	0.248006
CEP41	-0.0230844	0.0135699	-1.70115	0.0889152	0.270468	-0.0280427	0.217887	-1.97861	0.0536555	0.246773	0.0314915	0.244717	0.669731	0.505294	0.79589
CEP44	0.0180087	0.0162054	1.11127	0.26645	0.505966	0.0192333	0.2471	1.10753	0.273624	0.557722	0.00975402	0.293965	0.216343	0.829367	0.9428
CEP57	0.0191559	0.035617	0.537828	0.590696	0.777079	0.015099	0.75987	0.382858	0.703527	0.870166	0.0371033	0.70492	0.447296	0.656081	0.86938
CEP57L1	-0.0436955	0.0170234	-2.56679	0.0102645	0.076408	-0.0430253	0.320143	-2.39914	0.0203951	0.152538	-0.0497987	0.303339	-0.92015	0.360743	0.698348
CEP63	0.0119699	0.0299035	0.400284	0.688948	0.840665	0.0161579	0.751719	0.505464	0.615563	0.81698	-0.0173708	0.735035	-0.205303	0.837948	0.946409
CEP68	-0.082627	0.0310109	-2.66445	0.00771135	0.0640694	-0.0659677	0.588254	-1.86878	0.0678073	0.277866	-0.138957	0.492035	-2.14075	0.0358774	0.282695
CEP70	-0.0174851	0.0296846	-0.589028	0.555842	0.751509	-0.00228103	0.87193	-0.072079	0.942841	0.980073	-0.128843	0.839711	-1.50438	0.137107	0.478261
CEP76	-0.0245249	0.0178099	-1.37703	0.168502	0.390707	-0.0169949	0.191358	-0.894553	0.375522	0.65002	-0.0791323	0.289492	-1.54672	0.126566	0.462053
CEP78	0.0205976	0.0256386	0.80338	0.421755	0.650053	0.0201788	0.578026	0.712748	0.479477	0.725631	0.0225068	0.49018	0.372326	0.710806	0.893866
CEP83	-0.0592167	0.0244935	-2.41765	0.015621	0.0980812	-0.0662441	0.576943	-2.47991	0.0167296	0.13861	-0.0221093	0.553445	-0.360189	0.719821	0.897969
CEP85	-0.0417339	0.0127721	-3.26757	0.00108474	0.0206799	-0.0325696	0.191651	-2.40964	0.0198807	0.151037	-0.118143	0.161391	-3.02709	0.00348738	0.139895
CEP85L	-0.127856	0.0435309	-2.93713	0.00331266	0.0392669	-0.0991874	1.56593	-2.10593	0.0405047	0.212652	-0.295847	1.48511	-2.59487	0.0115786	0.198468
CEP89	0.0127213	0.0226512	0.561615	0.574379	0.765463	0.00675085	0.447911	0.278776	0.781623	0.91023	0.0544897	0.432686	0.850724	0.397904	0.726681
CEP95	-0.0151055	0.0269374	-0.560764	0.574959	0.765583	-0.0148722	0.591243	-0.516684	0.607766	0.813212	-0.0167507	0.621007	-0.219139	0.827197	0.942188
CEP97	-0.0046251	0.0206101	-0.22441	0.822438	0.918238	-0.00564319	0.400362	-0.255632	0.799336	0.918386	0.00228855	0.375866	0.0397821	0.968383	0.98884
CEPT1	-0.0394758	0.0203283	-1.94191	0.0521477	0.20062	-0.0665228	0.389007	-2.98882	0.00441829	0.0726285	0.0965882	0.385141	1.93482	0.0571668	0.344868
CERCAM	0.0126442	0.00846421	1.49384	0.135218	0.345689	0.00960168	0.0676549	1.03745	0.30476	0.588636	0.0281992	0.0636242	1.34753	0.182277	0.535282
CERK	-0.0263209	0.0137509	-1.91412	0.0556048	0.207326	-0.0216875	0.218412	-1.51569	0.136202	0.39083	-0.0823019	0.272528	-1.65477	0.102573	0.42503
CERKL	-0.00264596	0.00274952	-0.962337	0.335881	0.575988	-0.00281547	0.0062006	-0.970063	0.336913	0.619128	-0.00116251	0.0043001	-0.135395	0.892699	0.964752
CERS2	-0.017508	0.0076138	-2.2995	0.0214764	0.118638	-0.0231877	0.0799245	-2.70974	0.00932921	0.105591	0.00407514	0.0539021	0.244297	0.807735	0.934049
CERS4	-0.0933438	0.054427	-1.71503	0.0863405	0.266256	-0.0254837	1.06503	-0.376242	0.708631	0.872804	-0.217024	0.922208	-2.3734	0.020453	0.237005
CERS5	0.0102012	0.0293719	0.347313	0.728356	0.865265	0.0133415	0.636076	0.416155	0.679165	0.854059	-0.00621044	0.627543	-0.0847384	0.932718	0.978221
CERS6	0.0305178	0.063309	0.482046	0.629773	0.802003	0.0978991	2.0722	1.32375	0.192295	0.466156	-0.154276	1.70701	-1.25966	0.212093	0.569575
CES2	-0.0280102	0.0172454	-1.62421	0.104331	0.297027	-0.0299148	0.147131	-1.60739	0.114988	0.358757	-0.0164396	0.125366	-0.358389	0.721756	0.898636
CES4A	-0.152755	0.0463769	-3.29377	0.000988525	0.0194225	-0.17605	0.698904	-2.94953	0.00525741	0.0790662	-0.117265	0.556863	-1.59173	0.116077	0.446707
CETN2	-0.00206518	0.00803989	-0.256867	0.797282	0.906743	-0.00628664	0.0636067	-0.715136	0.478014	0.725016	0.0195245	0.0648216	0.982104	0.329525	0.673438
CETN3	-0.000708429	0.0107711	-0.0657711	0.94756	0.978923	0.00589606	0.123103	0.50957	0.612704	0.815528	-0.0436028	0.133808	-1.47868	0.143835	0.488853
CFAP100	-0.011418	0.0103718	-1.10087	0.270953	0.511993	-0.0134208	0.0896276	-1.22405	0.226951	0.508264	0.00562489	0.135571	0.175869	0.860919	0.954129
CFAP161	-0.00338412	0.0332807	-0.101684	0.919007	0.966956	-0.0267514	0.258499	-0.697225	0.489748	0.734432	0.0676147	0.25983	1.01099	0.316973	0.665595
CFAP20	-0.0151685	0.0115844	-1.30939	0.190401	0.420674	-0.0200376	0.103548	-1.64346	0.10687	0.344585	0.0300342	0.118962	0.808487	0.42229	0.744274
CFAP221	-0.0719658	0.0291916	-2.46529	0.0136902	0.090846	-0.0629628	0.60404	-1.94147	0.0581267	0.257453	-0.110405	0.539234	-1.64756	0.10405	0.426534
CFAP36	-0.0631573	0.0265162	-2.38184	0.0172263	0.104197	-0.0530323	0.645835	-1.85714	0.0694777	0.281221	-0.126532	0.646648	-1.77111	0.081017	0.393701
CFAP43	0.0039689	0.0152183	0.260798	0.794248	0.905104	-0.00407991	0.166438	-0.240451	0.811012	0.923083	0.0370731	0.176884	1.07735	0.285124	0.640162
CFAP44	0.0392622	0.0255494	1.53671	0.124363	0.328105	0.0346257	0.576879	1.2558	0.215313	0.492908	0.0674209	0.537873	0.992205	0.32461	0.66967
CFAP46	-0.0136825	0.0342621	-0.399347	0.689637	0.841062	-0.0276134	0.548873	-0.633111	0.529939	0.763132	0.0087683	0.449114	0.158361	0.874641	0.959316
CFAP52	-0.00248128	0.0100116	-0.247839	0.804259	0.910049	-0.00469399	0.112019	-0.446377	0.657347	0.842255	0.0189521	0.137051	0.579074	0.56445	0.824202
CFAP53	0.0132856	0.00819074	1.62202	0.104798	0.297477	0.0109137	0.0672661	1.30954	0.196631	0.471209	0.0805144	0.0705768	1.81465	0.0773348	0.387614
CFAP54	-0.000611414	0.0212542	-0.0287667	0.977051	0.990946	-0.017254	0.371661	-0.765488	0.447756	0.703982	0.132912	0.35412	2.08183	0.04124	0.2989
CFAP61	-0.0276417	0.0175103	-1.57859	0.11443	0.312494	-0.0282249	0.214947	-1.48313	0.144623	0.402719	-0.0244227	0.172459	-0.546251	0.586875	0.835253
CFAP69	-0.0497582	0.0239748	-2.07544	0.037946	0.165994	-0.0395717	0.533161	-1.49003	0.142806	0.400278	-0.0946177	0.471249	-1.69772	0.0941259	0.413621
CFAP70	0.0390141	0.0233018	1.6743	0.0940725	0.278958	0.014385	0.330063	0.532193	0.59707	0.807459	0.110289	0.262793	2.39855	0.0192046	0.232668
CFAP74	-0.022196	0.0122048	-1.81863	0.0689681	0.233192	-0.0262503	0.144383	-1.90407	0.062949	0.268131	-0.00750528	0.0883939	-0.285988	0.775755	0.921011
CFAP97	-0.0343075	0.0133774	-2.56458	0.0103301	0.0766497	-0.0330604	0.171337	-2.34351	0.0233242	0.163961	-0.0454342	0.207615	-1.07823	0.284737	0.639993
CFDP1	-0.0302648	0.0247404	-1.22329	0.221219	0.459749	-0.0173729	0.699848	-0.66871	0.506907	0.74698	-0.155803	0.827207	-1.92182	0.0588143	0.346476
CFL1	-0.0571711	0.0369145	-1.54874	0.121444	0.323359	-0.026792	0.540288	-0.619679	0.538666	0.769922	-0.138885	0.600092	-1.95865	0.0542508	0.335101
CFL2	-0.0017852	0.00977374	-0.182652	0.855071	0.933355	0.00253079	0.0940381	0.238648	0.812402	0.923283	-0.0261317	0.0923426	-1.03751	0.30317	0.6548
CFLAR	0.0230517	0.0136257	1.69178	0.090688	0.27361	0.0090605	0.136808	0.63755	0.526818	0.761253	0.182366	0.190724	3.80282	0.00033364	0.0849424
CFTR	-0.0152427	0.0131742	-1.15701	0.247268	0.487406	-0.0134511	0.0589644	-0.992329	0.326919	0.609871	-0.0457833	0.19611	-0.818056	0.417204	0.740357
CGGBP1	-0.00754571	0.0237274	-0.318016	0.750473	0.87853	-0.00750958	0.369103	-0.296285	0.7683	0.903579	-0.0078018	0.550362	-0.115611	0.908301	0.969761
CGREF1	0.000176437	0.0132689	0.013297	0.989391	0.995249	0.00765455	0.219141	0.548459	0.585937	0.798384	-0.0701599	0.242164	-1.63915	0.105794	0.430132
CGRRF1	-0.00855716	0.0120023	-0.712959	0.475871	0.694021	-0.00632186	0.155417	-0.49843	0.620474	0.820388	-0.0277053	0.175189	-0.746323	0.458041	0.770328
CHADL	-0.00288148	0.00459481	-0.627115	0.530584	0.734992	-0.00329725	0.0309294	-0.686978	0.495426	0.739396	0.00168037	0.0210505	0.105694	0.916142	0.97215
CHAF1A	0.0131547	0.00748491	1.7575	0.078833	0.252848	0.0110978	0.074698	1.40134	0.167591	0.435503	0.030373	0.0811571	1.3256	0.189402	0.545042
CHAF1B	-0.00358822	0.00764613	-0.469285	0.638866	0.807547	0.00323472	0.0885212	0.395466	0.694264	0.864801	-0.0508434	0.0782988	-2.36193	0.0210455	0.240095
CHAMP1	-0.0170756	0.00845692	-2.01912	0.0434742	0.180214	-0.0122683	0.102024	-1.38878	0.171357	0.440143	-0.0698225	0.12923	-2.38613	0.0198124	0.235489
CHCHD1	-0.0115823	0.00895897	-1.29281	0.196075	0.427941	-0.0171427	0.0935734	-1.68044	0.0994173	0.332778	0.00716646	0.0768177	0.382572	0.703228	0.891615
CHCHD10	-0.00512138	0.0249324	-0.205411	0.837251	0.925124	-0.00879888	0.362611	-0.31053	0.757512	0.89769	0.00749122	0.355057	0.142759	0.886902	0.963355
CHCHD2	-0.0121546	0.0225651	-0.538648	0.59013	0.776423	0.0118881	0.280689	0.483808	0.630743	0.826495	-0.141566	0.303938	-2.48327	0.0154858	0.218215
CHCHD3	-0.0324264	0.0344996	-0.939907	0.347265	0.585776	-0.0264538	1.48844	-0.713528	0.478999	0.725631	-0.0709963	1.35535	-0.753556	0.453713	0.768363
CHCHD6	-0.0131918	0.0375752	-0.351078	0.72553	0.863951	0.00445878	0.896015	0.108683	0.913911	0.967936	-0.105078	0.919141	-1.12256	0.265566	0.622418
CHCHD7	-0.00736753	0.00968828	-0.760457	0.446981	0.669856	-0.00831249	0.091697	-0.782432	0.437832	0.697748	-0.00270043	0.105435	-0.114376	0.909276	0.970158
CHD1	-0.0692625	0.0230192	-3.00889	0.002622	0.0339811	-0.0689826	0.483717	-2.84583	0.00651248	0.0865037	-0.0718329	0.512358	-0.977786	0.331641	0.675383
CHD1L	-0.0568464	0.0224962	-2.52694	0.0115061	0.081753	-0.0750571	0.431916	-3.05062	0.00372445	0.0661393	0.0359882	0.341534	0.647835	0.51927	0.801593
CHD2	-0.00102786	0.0289397	-0.0355171	0.971667	0.988642	0.00515575	0.888502	0.166889	0.868164	0.945916	-0.0453331	0.848862	-0.548207	0.585343	0.835253
CHD3	-0.033636	0.0405385	-0.829728	0.406692	0.635798	-0.0182421	0.652363	-0.371521	0.71206	0.874288	-0.0665951	0.61337	-0.926907	0.357248	0.696457
CHD4	-0.00317353	0.00795607	-0.398882	0.68998	0.841298	0.000336855	0.0645378	0.0407732	0.967647	0.98896	-0.0480066	0.117217	-1.62596	0.108576	0.436004
CHD5	0.0158179	0.0445263	0.355248	0.722404	0.862005	0.0386971	1.68064	0.80517	0.424721	0.68837	-0.122792	1.57637	-1.03801	0.302936	0.65478
CHD6	0.00169586	0.0336948	0.05033	0.959859	0.98309	-0.00560335	1.41097	-0.155781	0.876864	0.950127	0.0539933	1.32922	0.560795	0.576778	0.831128
CHD7	-0.00616251	0.00496039	-1.24234	0.21411	0.451306	-0.00693068	0.0330256	-1.26911	0.210565	0.48734	-0.00253995	0.0174273	-0.214176	0.83105	0.943321
CHD8	-0.0428712	0.0202397	-2.11817	0.0341608	0.155072	-0.0366323	0.593409	-1.74291	0.0877991	0.311667	-0.122474	0.575059	-1.63133	0.107438	0.433843
CHD9	-0.0790532	0.0368755	-2.14378	0.0320502	0.149727	-0.0835359	2.28403	-2.15726	0.0360581	0.200243	-0.0354111	2.06514	-0.293081	0.770351	0.918175
CHDH	-0.0180983	0.0116553	-1.5528	0.120471	0.322101	-0.0239402	0.0735271	-1.95334	0.0570771	0.255128	0.037147	0.157237	0.985606	0.327815	0.672622
CHFR	-0.00866385	0.0302952	-0.285981	0.774893	0.894107	0.0123199	0.662526	0.376842	0.707964	0.872571	-0.136202	0.661663	-1.68988	0.0956233	0.415935
CHGA	-0.0152134	0.0324844	-0.468331	0.639548	0.808038	-0.0298724	0.48869	-0.845268	0.402262	0.670592	0.0646319	0.432095	0.783606	0.436768	0.755825
CHGB	-0.0385817	0.0266707	-1.44659	0.148012	0.363965	-0.0317699	0.378482	-1.12745	0.265197	0.551264	-0.0971711	0.439732	-1.17581	0.244886	0.604137
CHI3L1	-0.0118721	0.00577857	-2.05451	0.0399264	0.171349	-0.0167523	0.040838	-2.60873	0.0121032	0.119668	0.0088988	0.0200997	0.6717	0.504047	0.795143
CHIC1	-0.00621631	0.0256854	-0.242017	0.808767	0.912024	0.000300436	0.675703	0.0110289	0.991246	0.996593	-0.0584415	0.682329	-0.757837	0.451163	0.766174
CHIC2	-0.0502089	0.0206403	-2.43256	0.0149924	0.0960776	-0.038634	0.469336	-1.76989	0.083143	0.303465	-0.147934	0.506625	-2.33238	0.0226443	0.245643
CHID1	-0.00167993	0.0143458	-0.117102	0.906779	0.96172	0.00712846	0.210535	0.446601	0.657186	0.842255	-0.0386983	0.171567	-1.18265	0.241062	0.59959
CHKA	-0.142589	0.0319924	-4.45698	8.31216e-06	0.00098657	-0.158025	0.617792	-4.37447	6.59304e-05	0.00799947	-0.0864589	0.446816	-1.25508	0.21374	0.571737
CHL1	-0.0461834	0.0410294	-1.12562	0.260328	0.500261	-0.0366164	2.45096	-0.844525	0.402596	0.670632	-0.128162	2.30712	-1.00979	0.316169	0.665486
CHM	-0.016166	0.031786	-0.508588	0.611041	0.788667	-0.0192075	0.936904	-0.563484	0.575748	0.792253	0.00410764	0.886653	0.0466748	0.962909	0.985602
CHMP1A	-0.0328891	0.0168965	-1.9465	0.0515947	0.199023	-0.0203614	0.194808	-1.04116	0.303067	0.587393	-0.069775	0.129511	-2.07929	0.041373	0.299197
CHMP2A	0.00334223	0.0129185	0.258716	0.795854	0.906286	-0.00176599	0.0988007	-0.126921	0.899562	0.961819	0.0352563	0.0836684	1.01374	0.31593	0.665347
CHMP2B	0.0168074	0.0136277	1.23332	0.217456	0.455451	0.0237275	0.181822	1.64643	0.106256	0.343851	-0.041674	0.20005	-0.994726	0.323391	0.66967
CHMP3	-0.0151584	0.0122052	-1.24196	0.21425	0.451519	-0.0326425	0.134344	-2.42587	0.0191087	0.148046	0.0659896	0.116146	2.27636	0.0259726	0.254721
CHMP4B	-0.0184037	0.0181459	-1.01421	0.310484	0.55346	-0.0235474	0.268426	-1.20048	0.235886	0.51912	0.012128	0.288994	0.253783	0.800428	0.931017
CHMP5	-0.0328338	0.014685	-2.23587	0.0253604	0.129871	-0.0428752	0.219777	-2.73079	0.00883028	0.102145	0.0373359	0.202533	0.899561	0.371524	0.707807
CHMP6	0.0140343	0.00809863	1.73292	0.0831098	0.260311	0.00932659	0.0878888	1.1025	0.27578	0.559727	0.0657126	0.0943772	2.34453	0.0219744	0.241551
CHMP7	-0.00739612	0.0114762	-0.644475	0.519267	0.726059	-0.0113627	0.145293	-0.906882	0.369032	0.64615	0.0132667	0.135657	0.463923	0.644183	0.864304
CHN1	0.138675	0.0551406	2.51494	0.0119052	0.0833583	0.180029	3.34256	3.09011	0.00333604	0.0626661	-0.216814	3.12176	-1.2693	0.208656	0.565643
CHODL	-0.00781763	0.00572688	-1.36508	0.172229	0.396683	-0.00585966	0.0375741	-0.928966	0.357588	0.637699	-0.0170041	0.0339178	-1.24454	0.217567	0.575446
CHORDC1	0.039348	0.0458563	0.858072	0.390853	0.621802	0.0242827	0.366128	0.455165	0.651558	0.83837	0.0819652	0.483979	0.913475	0.365295	0.701855
CHP1	-0.0728466	0.0154217	-4.72365	2.31654e-06	0.000399447	-0.0732397	0.272808	-4.44442	5.24339e-05	0.00712854	-0.0700751	0.251898	-1.60142	0.113913	0.44278
CHPF	-0.00599321	0.00915528	-0.654618	0.512714	0.721375	-0.0105056	0.0602473	-0.916614	0.364394	0.643776	0.00196226	0.0376239	0.128942	0.897784	0.965745
CHPF2	-0.00481494	0.00937234	-0.51374	0.607434	0.786442	-0.00399196	0.0829696	-0.392792	0.696225	0.866037	-0.00949487	0.0917297	-0.391777	0.696446	0.88808
CHPT1	-0.0286176	0.0522657	-0.547541	0.584007	0.771923	-0.0185536	1.70578	-0.316189	0.75324	0.895813	-0.0672563	1.54056	-0.584959	0.560509	0.822606
CHRD	-0.0984212	0.018923	-5.20115	1.98063e-07	9.58185e-05	-0.0998066	0.316625	-4.59222	3.21918e-05	0.00581263	-0.0940803	0.172527	-2.44546	0.0170571	0.224586
CHRDL1	0.00140582	0.00293922	0.478299	0.632438	0.803211	0.000152748	0.0074714	0.0498292	0.960467	0.985978	0.0156887	0.0101829	1.51592	0.134169	0.47422
CHRM1	0.00907819	0.0117821	0.770508	0.440999	0.665125	0.00682056	0.169536	0.554446	0.581866	0.796311	0.0341276	0.157868	0.832861	0.408079	0.734338
CHRM2	0.0157871	0.010614	1.48738	0.136914	0.347753	0.0171633	0.0752982	1.55518	0.126641	0.37627	-0.00117413	0.0632386	-0.0303042	0.975978	0.990811
CHRM3	-0.0830531	0.0601597	-1.38054	0.16742	0.388982	-0.101606	3.12521	-1.52206	0.134602	0.388379	-0.00284029	3.01863	-0.0204627	0.983734	0.993972
CHRM3-AS2	-0.0665596	0.0213883	-3.11196	0.00185852	0.0280306	-0.0484116	0.162737	-2.13205	0.0388168	0.209025	-0.209376	0.336886	-3.287	0.00164913	0.113952
CHRM5	-0.0227076	0.00687757	-3.30169	0.000961057	0.0191103	-0.0191756	0.0642505	-2.67099	0.0103158	0.110789	-0.0621087	0.0926518	-2.59018	0.0117226	0.199213
CHRNA4	0.00404178	0.0149836	0.269748	0.787354	0.901517	-0.0123079	0.150125	-0.668506	0.507197	0.747216	0.0361111	0.105488	1.40046	0.165914	0.515686
CHRNA7	-0.0532647	0.014628	-3.64128	0.000271286	0.00885455	-0.0616046	0.196314	-3.88671	0.000313464	0.0190652	-0.00535194	0.158834	-0.140875	0.888385	0.963891
CHRNB2	0.00152411	0.00748863	0.203524	0.838726	0.925827	0.00455219	0.0731366	0.553586	0.582451	0.796679	-0.0131914	0.0509724	-0.727699	0.469293	0.775753
CHST1	-0.0321814	0.0285636	-1.12666	0.259886	0.499744	-0.0243791	0.46923	-0.743163	0.461039	0.712825	-0.0566412	0.358989	-0.975186	0.332919	0.676309
CHST10	-0.00116031	0.00926573	-0.125226	0.900344	0.958768	-0.00209788	0.119284	-0.215877	0.830005	0.929852	0.00821577	0.09808	0.26734	0.790082	0.925336
CHST11	0.0366407	0.0152204	2.40734	0.0160693	0.0995971	0.0432703	0.201183	2.55599	0.013834	0.127688	0.00868015	0.184035	0.249671	0.803594	0.932682
CHST12	-0.0268167	0.0177629	-1.50971	0.131118	0.338536	-0.0145313	0.278957	-0.757562	0.452443	0.706163	-0.100767	0.243047	-2.1412	0.0358397	0.282695
CHST15	-0.00149478	0.0370991	-0.0402915	0.967861	0.987144	-0.00257108	1.14223	-0.0632995	0.949793	0.983127	0.00392231	0.976233	0.0430438	0.965793	0.987241
CHST2	-0.00874011	0.00480316	-1.81966	0.0688108	0.233061	-0.00901783	0.0413335	-1.79627	0.0787917	0.295385	-0.00573648	0.0438152	-0.347454	0.729322	0.902344
CHST3	-0.00154749	0.00410189	-0.377263	0.705978	0.851286	0.000212617	0.00794471	0.0477067	0.962149	0.986512	-0.011298	0.00282852	-1.07706	0.285255	0.640162
CHST8	0.000574506	0.00615547	0.0933327	0.925639	0.969506	-0.00163685	0.033134	-0.238441	0.812562	0.923283	0.00964637	0.0277997	0.693771	0.490186	0.7872
CHST9	-0.0396473	0.0347348	-1.14143	0.253691	0.493639	-0.0287375	0.183133	-0.786212	0.436607	0.69674	-0.141263	0.461716	-1.26633	0.212576	0.570209
CHSY1	-0.0317988	0.0153627	-2.06987	0.0384649	0.167125	-0.0447101	0.318782	-2.78516	0.00765356	0.0940156	0.108722	0.33494	2.05294	0.0439227	0.307266
CHSY3	-0.111503	0.0470033	-2.37224	0.0176808	0.106167	-0.129157	2.82817	-2.59645	0.0124877	0.121471	0.0356101	2.57276	0.247986	0.804891	0.933251
CHTF18	0.00296005	0.00672202	0.440351	0.659683	0.820982	0.00281771	0.0711284	0.4048	0.687436	0.860393	0.00492904	0.101203	0.19039	0.84957	0.951539
CHTF8	-0.0280427	0.0148324	-1.89064	0.0586726	0.212177	-0.0179772	0.156637	-1.07301	0.288684	0.573102	-0.0645263	0.127283	-2.02297	0.047005	0.314919
CHTOP	-0.0362491	0.0158946	-2.28059	0.0225729	0.121617	-0.0441491	0.233615	-2.54102	0.014365	0.129329	0.00428737	0.19571	0.108935	0.913575	0.971016
CHUK	-0.024895	0.0145533	-1.71061	0.0871535	0.267362	-0.0319456	0.232101	-2.08976	0.0420014	0.217027	0.0433367	0.20094	0.911301	0.365569	0.702147
CHURC1-FNTB	-0.0550395	0.0198029	-2.77937	0.0054465	0.0529714	-0.0505212	0.196974	-2.37817	0.0215819	0.157087	-0.0849999	0.270007	-1.55383	0.124946	0.461034
CIAO1	-0.0530581	0.0226755	-2.33989	0.0192895	0.111873	-0.0666205	0.331276	-2.64403	0.0110577	0.113888	0.00472167	0.344072	0.0907894	0.927926	0.976982
CIAPIN1	-0.0118343	0.0131513	-0.899857	0.368196	0.60595	-0.0099471	0.212467	-0.688648	0.494384	0.738395	-0.0209811	0.156013	-0.65978	0.51162	0.797601
CIC	-0.0021646	0.012482	-0.173418	0.862323	0.937904	-0.00757894	0.135704	-0.573945	0.568704	0.788203	0.0432572	0.148898	1.131	0.262235	0.618916
CINP	-0.0219132	0.0145175	-1.50943	0.131189	0.338536	-0.0150088	0.202492	-0.963412	0.340204	0.621531	-0.0674686	0.194956	-1.686	0.096373	0.416446
CIR1	-0.0316662	0.0250479	-1.26423	0.206148	0.441616	-0.0495835	0.451402	-1.85443	0.0698709	0.282296	0.0967848	0.595001	1.35191	0.180877	0.535002
CIRBP	-0.252423	0.0355517	-7.10018	1.2459e-12	1.43939e-08	-0.247683	0.752184	-6.35931	7.27169e-08	0.000420158	-0.276102	0.566405	-3.17186	0.00240043	0.128201
CISD1	0.00283929	0.0212029	0.13391	0.893473	0.955369	-0.00531254	0.507947	-0.235071	0.815161	0.924435	0.0627361	0.469775	1.0241	0.309414	0.659666
CISD2	-0.0389322	0.0139058	-2.79972	0.00511475	0.0511362	-0.038936	0.19274	-2.62997	0.0114638	0.116365	-0.0389039	0.230971	-0.96004	0.340431	0.683017
CISD3	-0.00444652	0.0072844	-0.610416	0.541586	0.741169	-0.0100815	0.0574696	-1.30049	0.199688	0.474032	0.0380745	0.0571631	1.78797	0.0782889	0.388913
CIT	-0.0127167	0.0529572	-0.240131	0.810229	0.912871	-0.0171635	1.29528	-0.279494	0.781133	0.91023	0.000185182	1.30457	0.00177038	0.998593	0.999198
CITED2	-0.00750876	0.00530795	-1.41463	0.157178	0.376192	-0.00672654	0.0431908	-1.12833	0.264828	0.550717	-0.0105011	0.0168358	-0.900617	0.370966	0.707689
CITED4	0.00663008	0.00450306	1.47235	0.140926	0.353786	0.0074262	0.0174513	1.53549	0.131277	0.383672	0.00144426	0.0131556	0.117005	0.9072	0.969196
CIZ1	-0.0332577	0.0222466	-1.49496	0.134926	0.345285	-0.00822536	0.427706	-0.33135	0.741833	0.890097	-0.135384	0.347532	-2.70011	0.00873659	0.184082
CKAP2	0.0106144	0.0115153	0.921769	0.356649	0.594569	0.00881861	0.154182	0.734822	0.466049	0.716083	0.0314598	0.157193	0.769416	0.444536	0.761299
CKAP4	0.0128726	0.0108909	1.18196	0.237221	0.476088	0.018033	0.116219	1.47724	0.146191	0.405384	-0.00725776	0.105412	-0.301025	0.764313	0.916271
CKAP5	0.00187876	0.0274461	0.0684527	0.945425	0.97818	0.00762664	0.762941	0.260138	0.795878	0.91705	-0.0388787	0.659844	-0.498004	0.620086	0.852332
CKB	-0.131171	0.0539595	-2.43091	0.0150608	0.0963996	-0.179234	1.39337	-2.69819	0.00981152	0.107977	-0.0379384	0.903774	-0.410065	0.683046	0.882293
CKMT1A	-0.0465517	0.0106659	-4.36452	1.27401e-05	0.00125515	-0.0502489	0.143541	-4.37944	6.48691e-05	0.00799947	-0.0230369	0.127078	-0.796129	0.428724	0.74895
CKMT1B	-0.0281324	0.0226946	-1.23961	0.215119	0.452685	-0.00262144	0.398904	-0.100096	0.920688	0.970241	-0.105044	0.255665	-2.31001	0.0239249	0.250564
CKMT2	-0.0184124	0.011748	-1.56728	0.11705	0.316471	-0.0187745	0.100022	-1.49852	0.14061	0.397379	-0.0157749	0.124299	-0.466579	0.642358	0.863428
CKMT2-AS1	-0.0286521	0.0264223	-1.08439	0.278192	0.519314	-0.0397484	0.567851	-1.41393	0.163884	0.431202	0.0554168	0.664169	0.716175	0.476332	0.77989
CLASP1	0.0460974	0.0463425	0.994713	0.319876	0.561886	0.0381433	2.19406	0.766058	0.44742	0.703834	0.0976136	2.20027	0.77033	0.443768	0.760774
CLASP2	-0.0328323	0.0440801	-0.744833	0.456373	0.677733	0.000315127	3.02248	0.00677564	0.994622	0.99763	-0.325583	2.90165	-2.35561	0.0213789	0.240838
CLASRP	-0.00947388	0.0217262	-0.436058	0.662795	0.822777	0.0021982	0.550852	0.093279	0.926073	0.971968	-0.0755986	0.410733	-1.34779	0.182192	0.535282
CLCN2	0.00875406	0.00649009	1.34884	0.17739	0.403581	0.0150518	0.0549308	2.17645	0.0345098	0.195884	-0.0377311	0.0554551	-2.00814	0.0485966	0.318951
CLCN3	-0.00346081	0.0353487	-0.097905	0.922008	0.96792	-0.0205583	0.904687	-0.536021	0.594437	0.805974	0.0930078	0.838721	1.02091	0.31091	0.660892
CLCN4	-0.0562253	0.0242864	-2.3151	0.0206075	0.116079	-0.0497059	0.628565	-1.91976	0.0608853	0.263221	-0.103963	0.616473	-1.48386	0.142459	0.48751
CLCN5	-0.0309174	0.0093754	-3.29771	0.000974763	0.0192476	-0.0342478	0.11003	-3.39841	0.00137773	0.0422363	-0.00948676	0.0828413	-0.371101	0.711714	0.893969
CLCN6	-0.00158308	0.00991057	-0.159737	0.873088	0.942955	6.59978e-05	0.159913	0.00632894	0.994977	0.997688	-0.0169757	0.146779	-0.532836	0.595882	0.84077
CLCN7	-0.000285597	0.0197665	-0.0144485	0.988472	0.994843	0.0176362	0.388071	0.808306	0.422931	0.686625	-0.0823367	0.266986	-1.76365	0.082276	0.395083
CLDN12	-0.0780644	0.0271944	-2.8706	0.00409689	0.0447332	-0.116657	0.636232	-3.9556	0.000252622	0.0167937	0.141113	0.577724	2.0078	0.0486336	0.318951
CLDN16	-0.000709766	0.0106031	-0.0669393	0.94663	0.9787	-0.000469294	0.0847036	-0.0401721	0.968125	0.98896	-0.00183413	0.0633436	-0.0726086	0.942371	0.980584
CLDND1	-0.0370656	0.0193899	-1.91159	0.0559291	0.207898	-0.0347178	0.299062	-1.65766	0.103955	0.339065	-0.051149	0.248386	-0.99713	0.322261	0.669161
CLEC11A	-0.0251081	0.0109946	-2.28367	0.022391	0.121288	-0.0171431	0.120404	-1.36545	0.178523	0.449334	-0.0513124	0.0739924	-2.25329	0.0274649	0.260084
CLEC16A	0.00394449	0.0380796	0.103585	0.917498	0.965954	-0.0215116	1.16249	-0.512946	0.610359	0.814281	0.123523	0.93739	1.35899	0.178635	0.532861
CLEC2D	-0.00568338	0.00937328	-0.606339	0.54429	0.742845	-0.00545526	0.10406	-0.544841	0.588404	0.800329	-0.00730065	0.0974096	-0.273852	0.785028	0.923176
CLEC2L	-0.0432409	0.0353884	-1.22189	0.221748	0.460241	0.0534341	0.762786	1.21432	0.230707	0.512603	-0.220259	0.462396	-3.69911	0.000434166	0.0858053
CLGN	-0.0110951	0.00921352	-1.20421	0.228507	0.466473	-0.00586299	0.0647848	-0.597895	0.552763	0.779847	-0.0505052	0.097912	-1.87661	0.0648568	0.360006
CLHC1	-0.0664432	0.0244116	-2.72179	0.00649301	0.0583496	-0.0724555	0.316548	-2.63923	0.0112496	0.114842	-0.0437316	0.296329	-0.819597	0.415305	0.739523
CLIC2	-0.0196853	0.00788981	-2.49503	0.0125947	0.086477	-0.0195787	0.103758	-2.4	0.0203525	0.152538	-0.0212279	0.102838	-0.683978	0.496464	0.790341
CLIC4	0.00075788	0.00656533	0.115437	0.908099	0.962413	-0.00132433	0.0377362	-0.177162	0.860132	0.942037	0.00778279	0.0209705	0.566827	0.572695	0.829564
CLIC5	0.0384284	0.0169565	2.2663	0.023433	0.124014	0.0325411	0.173084	1.77921	0.0815973	0.300299	0.0744524	0.13641	1.64565	0.106429	0.431448
CLINT1	-0.0601937	0.0209171	-2.87772	0.00400559	0.0440333	-0.050088	0.425278	-2.25033	0.0290812	0.18324	-0.136567	0.496704	-2.23188	0.0289165	0.263626
CLIP1	0.0817781	0.0436016	1.87558	0.0607134	0.216115	0.0961953	1.70616	2.03759	0.0471637	0.230491	-0.00185878	1.75212	-0.0163468	0.987006	0.995606
CLIP2	0.0342463	0.0410329	0.834608	0.403939	0.633461	0.0853196	1.29102	1.89503	0.064164	0.271108	-0.216194	1.08879	-2.16848	0.0336186	0.277242
CLIP3	0.00603737	0.0312027	0.193489	0.846576	0.929707	-0.00211326	0.527921	-0.0563718	0.955287	0.984615	0.0244182	0.419751	0.433747	0.665843	0.87365
CLIP4	-0.0376896	0.0353123	-1.06732	0.285826	0.528091	-0.0207459	0.825272	-0.537733	0.593264	0.80495	-0.125186	0.757644	-1.42791	0.157888	0.506206
CLK1	-0.00877367	0.0340301	-0.257821	0.796545	0.906521	-0.020234	0.507106	-0.48333	0.631258	0.826702	0.0135494	0.437722	0.231902	0.81731	0.937674
CLK2	-0.00794308	0.0114041	-0.696511	0.486109	0.700688	-0.0147732	0.153099	-1.2358	0.222588	0.501773	0.0611759	0.15268	1.60869	0.112403	0.441557
CLK3	0.00954903	0.0100224	0.952771	0.340706	0.57902	0.0106353	0.12101	0.995762	0.324395	0.607768	0.00154176	0.118814	0.0531686	0.957753	0.983582
CLK4	-0.191832	0.0291609	-6.57839	4.75573e-11	2.74715e-07	-0.186477	0.582768	-5.93244	3.25498e-07	0.001096	-0.224903	0.518601	-2.87918	0.00539999	0.15931
CLMN	-0.00441911	0.00766061	-0.576862	0.564033	0.757221	-0.00517413	0.0826815	-0.637375	0.526931	0.761253	0.00172212	0.0603162	0.0743824	0.940943	0.980316
CLMP	0.00435306	0.00639187	0.681031	0.495852	0.708782	0.0027678	0.0534153	0.425891	0.672104	0.850322	0.0513263	0.0699234	1.45088	0.154311	0.502609
CLNS1A	0.0174433	0.0307766	0.566773	0.570868	0.762637	0.0145835	0.723904	0.433225	0.666806	0.847687	0.032009	0.797607	0.421339	0.674835	0.877903
CLOCK	0.0134315	0.0298103	0.450566	0.652303	0.815678	0.00106036	1.04069	0.0332606	0.973606	0.990665	0.0995179	0.956672	1.18336	0.240783	0.59959
CLPB	-0.0114112	0.0148073	-0.770644	0.440918	0.66509	-0.0164956	0.253364	-1.06054	0.294245	0.578933	0.0377642	0.238091	0.780703	0.437682	0.756611
CLPP	0.00475606	0.0109296	0.435155	0.66345	0.823202	0.0148929	0.0874118	1.21954	0.22875	0.510052	-0.0360484	0.0867621	-1.47129	0.145818	0.491291
CLPTM1	-0.0278746	0.0239792	-1.16245	0.245054	0.485028	-0.00373529	0.458084	-0.140316	0.889002	0.95619	-0.131731	0.403464	-2.38571	0.019833	0.235489
CLPTM1L	0.00577273	0.0128586	0.448941	0.653475	0.816597	0.00880142	0.167067	0.641499	0.524272	0.759876	-0.0160967	0.17385	-0.436606	0.663779	0.872226
CLPX	-0.0328995	0.0145379	-2.26302	0.0236343	0.124482	-0.0174981	0.259777	-1.12921	0.264463	0.550258	-0.146024	0.273657	-3.47703	0.000887585	0.0984982
CLSTN1	-0.0573758	0.0503996	-1.13842	0.254946	0.494277	-0.0178595	1.95322	-0.320854	0.749724	0.89336	-0.237199	1.83302	-1.99763	0.0497534	0.321837
CLSTN2	-0.104145	0.0798854	-1.30367	0.192345	0.423513	-0.147969	3.93644	-1.65851	0.104393	0.33963	0.0730674	3.9716	0.407271	0.685086	0.882511
CLSTN3	-0.0853512	0.0352545	-2.421	0.0154779	0.0976184	-0.0604418	0.854604	-1.57819	0.121139	0.369079	-0.22364	0.796912	-2.47833	0.0156835	0.218215
CLTA	-0.0371616	0.0222385	-1.67105	0.0947124	0.279698	-0.036679	0.47697	-1.56397	0.124442	0.373616	-0.0414646	0.546083	-0.59211	0.555738	0.820325
CLTB	-0.033114	0.0199665	-1.65847	0.0972218	0.28407	-0.0349463	0.340105	-1.6025	0.115654	0.359952	-0.023615	0.337281	-0.475602	0.63588	0.859949
CLTC	-0.0829119	0.0288448	-2.87441	0.00404781	0.0443264	-0.0876728	1.06355	-2.84193	0.00658078	0.0868633	-0.0498146	0.932161	-0.612428	0.542294	0.812903
CLTCL1	-0.0210547	0.0246597	-0.85381	0.39321	0.62392	-0.00245762	0.264851	-0.0862722	0.931638	0.974804	-0.0766529	0.256212	-1.55623	0.124288	0.46027
CLU	0.152068	0.0882072	1.72399	0.0847104	0.262551	0.174795	1.33432	1.71936	0.0936157	0.322505	0.0828559	1.58524	0.467027	0.642761	0.863529
CLUAP1	-0.0299084	0.0255639	-1.16995	0.242023	0.481822	-0.031162	0.5176	-1.08533	0.283235	0.567256	-0.0251135	0.463685	-0.447245	0.656117	0.86938
CLUH	0.0264945	0.0100334	2.64064	0.00827493	0.0667134	0.028106	0.204022	2.66655	0.0104346	0.111135	0.010937	0.148223	0.333962	0.739435	0.90629
CLUL1	-0.0183333	0.0061752	-2.96885	0.00298915	0.0368163	-0.0173374	0.0575531	-2.69	0.00982032	0.107977	-0.0294811	0.0779822	-1.36715	0.176073	0.5293
CLVS1	0.00957993	0.0416962	0.229755	0.818282	0.917142	0.0148863	1.2198	0.326144	0.745743	0.89202	-0.017181	1.15135	-0.167618	0.867381	0.956919
CLVS2	0.0688378	0.0409361	1.68159	0.0926478	0.276844	0.0890344	1.48864	1.99386	0.0519069	0.243154	-0.0375136	1.41171	-0.366095	0.715429	0.896136
CLYBL	-0.00883275	0.0194158	-0.454925	0.649163	0.813452	-0.0205397	0.363372	-1.00765	0.318711	0.602096	0.105734	0.314057	1.65815	0.102468	0.42503
CMAS	-0.0113868	0.0218863	-0.52027	0.602876	0.783379	0.0026163	0.451471	0.11135	0.911806	0.967079	-0.1032	0.437531	-1.71531	0.090835	0.409275
CMBL	-0.00767074	0.00964746	-0.795104	0.426553	0.652884	-0.00536619	0.0976202	-0.526697	0.600847	0.809647	-0.027661	0.138032	-0.921819	0.359877	0.698348
CMC1	-0.0488412	0.0254867	-1.91634	0.055322	0.206773	-0.0608973	0.548664	-2.214	0.0316479	0.189097	0.0243619	0.592657	0.359443	0.720376	0.898088
CMC2	-0.112231	0.0335708	-3.34311	0.000828462	0.0176787	-0.127741	0.647597	-3.52043	0.00095992	0.0353275	-0.0200594	0.607087	-0.226771	0.821359	0.93931
CMIP	-0.00821458	0.0362156	-0.226825	0.82056	0.917529	0.00379351	1.76507	0.0986981	0.921792	0.970241	-0.103251	1.62283	-0.954891	0.34301	0.68517
CMPK1	-0.00386867	0.0188886	-0.204815	0.837717	0.925334	0.00635502	0.311707	0.31609	0.753315	0.895813	-0.0807644	0.328378	-1.46476	0.147588	0.494122
CMSS1	-0.171338	0.0493228	-3.47381	0.000513119	0.0128871	-0.149146	1.47695	-2.67546	0.0101972	0.109859	-0.251332	1.5572	-2.37466	0.0203886	0.23686
CMTM4	-0.02194	0.0264804	-0.828537	0.407366	0.636589	-0.0161216	0.803856	-0.572443	0.569713	0.788361	-0.0663166	0.714125	-0.852644	0.396846	0.726263
CMTM6	-0.00593248	0.00627841	-0.944903	0.344708	0.583162	-0.0059849	0.0731683	-0.900499	0.372383	0.64857	-0.00549785	0.0499547	-0.287264	0.774782	0.920607
CMTM8	-0.0159993	0.0105959	-1.50996	0.131053	0.338533	-0.0267152	0.0537865	-1.88217	0.0672003	0.277543	-0.00251073	0.0320349	-0.157663	0.875189	0.959513
CMTR1	-0.0204606	0.0170523	-1.19987	0.230188	0.468775	-0.0130251	0.293475	-0.711144	0.480461	0.726254	-0.0688451	0.295941	-1.4735	0.145224	0.490576
CMTR2	-0.0272639	0.00996691	-2.73544	0.00622971	0.0570957	-0.0352076	0.113846	-3.17586	0.00261992	0.0562747	0.00622947	0.0785853	0.273659	0.785175	0.923176
CMYA5	-0.0189258	0.0199405	-0.949113	0.342563	0.580979	-0.0150073	0.304501	-0.690564	0.49319	0.737634	-0.0397969	0.326534	-0.793485	0.430251	0.75047
CNBP	-0.0289098	0.0206403	-1.40065	0.161319	0.381807	-0.0279789	0.330238	-1.28065	0.206515	0.482422	-0.0366411	0.44577	-0.581932	0.562534	0.823522
CNDP1	-0.0192686	0.00624922	-3.08336	0.0020468	0.0295972	-0.0161788	0.0292987	-2.38395	0.0211597	0.155579	-0.0364961	0.0462775	-2.27747	0.025903	0.254721
CNDP2	0.00491189	0.0109071	0.450338	0.652466	0.815791	0.00310734	0.162737	0.26919	0.788946	0.912931	0.0199418	0.162781	0.598603	0.551423	0.817498
CNEP1R1	-0.0013286	0.0116481	-0.114062	0.909189	0.962515	-0.00854998	0.148998	-0.692878	0.491749	0.736477	0.0577213	0.123015	1.63579	0.107007	0.432732
CNGB1	-0.00327503	0.00388666	-0.842633	0.399434	0.629118	-0.00429921	0.0204149	-1.06925	0.290341	0.575135	0.0113161	0.0193935	0.745646	0.458447	0.770516
CNGB3	0.00689414	0.00772543	0.892396	0.372181	0.608509	0.00853268	0.087574	1.05722	0.295742	0.580237	-0.0110271	0.0998305	-0.413128	0.68081	0.880978
CNIH1	-0.0342562	0.0213771	-1.60247	0.109051	0.304023	-0.0413169	0.339071	-1.72571	0.0908789	0.317942	-0.0064971	0.3107	-0.136861	0.891544	0.964651
CNIH2	-0.0521509	0.0187832	-2.77646	0.00549548	0.0533075	-0.0336127	0.207705	-1.40765	0.166161	0.434108	-0.0822383	0.166552	-2.70336	0.00865987	0.184066
CNIH3	0.022959	0.0431762	0.531751	0.594899	0.778921	0.0293817	0.964911	0.602775	0.549544	0.777871	-0.000435131	0.9675	-0.00467741	0.996282	0.998199
CNIH4	-0.016682	0.013694	-1.21819	0.22315	0.461768	-0.00900799	0.213777	-0.627693	0.533201	0.765127	-0.0947968	0.22797	-2.07042	0.0422073	0.302307
CNKSR1	-0.0266564	0.00620596	-4.29529	1.74462e-05	0.00156245	-0.027946	0.0664796	-4.21595	0.000110265	0.010276	-0.0175009	0.054491	-0.990883	0.325251	0.669791
CNKSR2	0.141394	0.0515856	2.74095	0.00612613	0.0568019	0.155863	2.68787	2.82389	0.00690546	0.0889627	0.0414726	2.5973	0.285929	0.7758	0.921011
CNKSR3	-0.0393354	0.0402717	-0.976749	0.328693	0.570665	0.0128277	0.806004	0.271587	0.78715	0.912246	-0.178226	0.73755	-2.31246	0.0237815	0.250225
CNN3	-0.00792412	0.0226475	-0.349889	0.726422	0.864192	-0.00275704	0.346752	-0.113465	0.910139	0.967009	-0.0421161	0.37959	-0.673795	0.502722	0.794526
CNNM1	-0.00970303	0.0315311	-0.307729	0.758289	0.884381	-0.0166177	1.0681	-0.495268	0.622687	0.821964	0.0425381	0.921126	0.46124	0.646096	0.865331
CNNM2	-0.0727226	0.032456	-2.24065	0.0250487	0.128918	-0.0754791	1.35008	-2.18924	0.0335108	0.193561	-0.0512613	1.26106	-0.532848	0.595873	0.84077
CNNM3	0.00280297	0.0061631	0.454798	0.649255	0.813452	0.0054182	0.0575581	0.829401	0.411013	0.677559	-0.0183693	0.0673887	-0.988265	0.326521	0.671124
CNNM4	-0.0404351	0.0122971	-3.28819	0.00100835	0.0197448	-0.0455554	0.180877	-3.48373	0.00107079	0.0377259	-0.00128957	0.200752	-0.0356661	0.971653	0.989997
CNOT1	-0.0589772	0.0220781	-2.6713	0.00755579	0.0633469	-0.0301264	0.423656	-1.26393	0.212402	0.489045	-0.233272	0.519842	-3.98177	0.00016873	0.0700274
CNOT10	-0.00290073	0.0256064	-0.113282	0.909807	0.962634	0.0236829	0.592519	0.850567	0.399263	0.668304	-0.148664	0.596596	-2.28014	0.0257351	0.254721
CNOT11	-0.0109502	0.0149912	-0.730443	0.465119	0.68513	-0.00717029	0.181953	-0.453541	0.652218	0.838878	-0.0446515	0.234884	-0.945877	0.347555	0.690087
CNOT2	-0.000866366	0.041187	-0.0210349	0.983218	0.993713	0.0061789	1.01671	0.133095	0.894679	0.95906	-0.0269107	1.01763	-0.301486	0.763963	0.916136
CNOT3	0.00449856	0.0114842	0.391717	0.695267	0.84463	0.00671511	0.129272	0.516233	0.608079	0.813212	-0.0033349	0.0775792	-0.136376	0.891927	0.96474
CNOT4	-0.0525752	0.0318904	-1.64862	0.0992254	0.287131	-0.0626029	1.08352	-1.8141	0.0759611	0.291533	0.00607588	1.09437	0.0728011	0.942178	0.980584
CNOT6	-0.027271	0.0203771	-1.33832	0.180793	0.408499	-0.0274113	0.419093	-1.27237	0.209416	0.486533	-0.0260795	0.453852	-0.41543	0.679133	0.880371
CNOT6L	-0.0136311	0.0283644	-0.480571	0.630821	0.80263	-0.00896171	0.780856	-0.297166	0.767631	0.902967	-0.0494359	0.893364	-0.591984	0.555822	0.820325
CNOT7	-0.071802	0.0166488	-4.31274	1.61242e-05	0.00146679	-0.0805219	0.357116	-4.64307	2.71857e-05	0.00578026	0.0307198	0.398101	0.516603	0.607107	0.845743
CNOT8	-0.0153509	0.012999	-1.18092	0.237633	0.476462	-0.0165248	0.173605	-1.1922	0.239087	0.522167	-0.00678103	0.168956	-0.181069	0.856851	0.953351
CNOT9	-0.0343683	0.0163771	-2.09856	0.0358559	0.159816	-0.0397913	0.353976	-2.33739	0.0236686	0.164768	0.0329634	0.443326	0.54952	0.584446	0.835253
CNP	-0.00471463	0.0110831	-0.425389	0.670553	0.828989	-0.00576168	0.155295	-0.486081	0.629137	0.82589	0.00256556	0.129837	0.0820831	0.934821	0.978816
CNPPD1	-0.0025727	0.00620544	-0.414587	0.678444	0.833482	-0.00933651	0.0407827	-1.44336	0.155461	0.419258	0.0755203	0.0495917	3.43592	0.0010855	0.0986561
CNPY3	-0.00193207	0.00962858	-0.20066	0.840965	0.927156	-0.00283131	0.104569	-0.283794	0.777798	0.908949	0.0102855	0.122786	0.279696	0.780716	0.922156
CNPY4	0.00142441	0.00660064	0.215799	0.829145	0.920976	0.00192783	0.0541606	0.260292	0.79576	0.91705	-0.000518907	0.0322541	-0.0356593	0.971658	0.989997
CNR1	-0.0130641	0.026208	-0.498478	0.618147	0.793754	-0.0323863	0.429854	-1.15664	0.253186	0.537932	0.123533	0.483106	1.6593	0.101798	0.423977
CNRIP1	-0.0369431	0.0246502	-1.49869	0.133953	0.343903	-0.0385356	0.544881	-1.47276	0.14739	0.406964	-0.0243768	0.66438	-0.331647	0.741175	0.906631
CNST	0.030573	0.0331436	0.922442	0.356298	0.594213	0.0866362	0.77271	2.37186	0.0217873	0.157753	-0.230713	0.702833	-2.92578	0.00466477	0.156277
CNTFR	0.00969563	0.00647931	1.4964	0.13455	0.344549	0.0112105	0.0504165	1.63755	0.108103	0.346597	-0.00332368	0.0702037	-0.165607	0.868957	0.957281
CNTLN	0.00403681	0.0165105	0.244499	0.806844	0.910923	-0.00388131	0.280758	-0.22684	0.821519	0.926644	0.111072	0.337886	1.7656	0.0821812	0.395083
CNTN1	-0.00193688	0.0551733	-0.0351055	0.971996	0.98877	0.0159718	4.03408	0.274027	0.785248	0.911352	-0.156322	3.98152	-0.913458	0.364225	0.700381
CNTN2	-0.0192843	0.0167753	-1.14957	0.250322	0.490125	-0.0194851	0.24407	-1.06842	0.290713	0.57555	-0.0181807	0.200092	-0.425174	0.67205	0.876716
CNTN3	0.0737905	0.0233251	3.16356	0.00155852	0.0252887	0.0686596	0.419299	2.72707	0.0089167	0.102836	0.104868	0.28181	1.69243	0.0959285	0.415936
CNTN4	0.0431556	0.0350846	1.23004	0.218681	0.456723	0.0523752	0.686395	1.26128	0.21343	0.490533	0.0201562	0.520944	0.307323	0.759535	0.914149
CNTN5	-0.0315547	0.0866837	-0.364021	0.715842	0.857986	-0.0252221	1.49555	-0.257586	0.798083	0.917558	-0.054501	1.4038	-0.292403	0.771449	0.918915
CNTN6	-0.00923637	0.00731192	-1.26319	0.20652	0.44185	-0.00646566	0.0634135	-0.812105	0.42077	0.685148	-0.0241647	0.0361306	-1.30759	0.195657	0.550875
CNTNAP1	-0.011085	0.023321	-0.475322	0.634557	0.804636	-0.0101201	0.391576	-0.394966	0.69463	0.864913	-0.0157433	0.391419	-0.279638	0.780603	0.922156
CNTNAP2	-0.0676619	0.0580565	-1.16545	0.243837	0.483779	-0.0904446	4.64785	-1.47924	0.145656	0.404519	0.14109	4.25742	0.762325	0.448498	0.763836
CNTNAP3	0.0477384	0.0555452	0.859452	0.390091	0.621469	0.0601659	1.45022	0.945528	0.349385	0.630365	0.00795516	1.64053	0.0698737	0.944499	0.981043
CNTNAP3B	-0.042251	0.0825901	-0.511574	0.608949	0.787009	-0.0251387	2.18373	-0.255753	0.799443	0.918417	-0.0833461	2.44781	-0.54717	0.586051	0.835253
CNTNAP4	0.00764391	0.0525104	0.14557	0.884261	0.950225	0.0276767	1.78821	0.472432	0.638775	0.831792	-0.0742259	1.58944	-0.626742	0.532924	0.807988
CNTNAP5	-0.0950646	0.0719632	-1.32102	0.186496	0.416425	-0.0939812	3.96339	-1.18627	0.241618	0.524374	-0.100176	3.76505	-0.582163	0.56238	0.823522
CNTRL	-0.00879374	0.0308902	-0.284677	0.775892	0.894383	-0.0171117	0.596821	-0.503333	0.617049	0.817839	0.0305827	0.554792	0.413455	0.680573	0.880942
CNTROB	-0.019985	0.0104525	-1.91198	0.0558793	0.207898	-0.0178201	0.107816	-1.50166	0.139783	0.396289	-0.0274776	0.0818188	-1.24464	0.21753	0.575446
COA1	-0.0157463	0.0398367	-0.39527	0.692643	0.842961	0.00574835	0.973813	0.132356	0.89526	0.959177	-0.129726	1.119	-1.29712	0.198968	0.55476
COA3	-0.00401419	0.00921328	-0.435696	0.663057	0.822959	-0.00257395	0.0922239	-0.26323	0.793508	0.915604	-0.0154066	0.104599	-0.56021	0.577174	0.831128
COA4	-0.00494956	0.00637549	-0.776343	0.437546	0.6626	-0.00524777	0.054582	-0.789705	0.433612	0.694308	-0.00149849	0.082444	-0.0662862	0.947344	0.981054
COA5	-0.0220959	0.0126753	-1.74323	0.0812933	0.257663	-0.01606	0.153232	-1.18304	0.24266	0.525226	-0.0631498	0.181979	-1.78371	0.0789263	0.3894
COA6	-0.0436336	0.0194941	-2.2383	0.0252017	0.129345	-0.0558737	0.329606	-2.68784	0.00987551	0.108174	0.0456397	0.290908	0.812963	0.419091	0.741885
COA7	-0.014661	0.00497322	-2.94799	0.00319852	0.0384521	-0.0141816	0.03977	-2.71504	0.00920116	0.104964	-0.0193103	0.0430554	-1.18714	0.239296	0.598024
COASY	-0.000379427	0.00719844	-0.0527096	0.957963	0.982455	3.55074e-05	0.0888024	0.00449689	0.996431	0.997812	-0.00242147	0.053528	-0.138239	0.89046	0.964632
COBL	0.0105993	0.0411345	0.257674	0.796659	0.906521	0.015011	2.15276	0.345456	0.731272	0.8846	-0.0274697	2.04145	-0.215206	0.83025	0.943154
COBLL1	-0.00169178	0.00399184	-0.42381	0.671705	0.829832	-0.00117711	0.0190578	-0.278454	0.781869	0.910235	-0.00592932	0.0119404	-0.488819	0.62654	0.855403
COCH	-0.0388458	0.0148983	-2.6074	0.0091234	0.0711735	-0.0233478	0.132914	-1.5039	0.139326	0.395496	-0.21932	0.311587	-4.13982	9.78995e-05	0.0645271
COG1	-0.111032	0.024017	-4.62307	3.78106e-06	0.000549603	-0.123885	0.445611	-4.45092	5.13259e-05	0.00710715	-0.0735683	0.287975	-1.54817	0.126216	0.462053
COG2	-0.000398536	0.0148062	-0.0269168	0.978526	0.991474	0.0113442	0.26044	0.705098	0.484181	0.729887	-0.0653647	0.2222	-1.72727	0.088652	0.405593
COG3	-0.0512992	0.0199064	-2.57702	0.00996563	0.0749563	-0.0443393	0.395253	-2.08781	0.0421851	0.217549	-0.101668	0.365161	-1.77954	0.0796139	0.390897
COG4	0.00560635	0.0136151	0.411773	0.680506	0.835038	0.0027246	0.198294	0.182481	0.85598	0.940902	0.019829	0.178415	0.597796	0.551959	0.817998
COG5	0.0564611	0.0321731	1.75492	0.0792737	0.253557	0.0530651	1.08844	1.51384	0.136671	0.391362	0.0746161	0.971244	0.920642	0.360487	0.698348
COG6	-0.0545085	0.0319684	-1.70508	0.0881802	0.269159	-0.064759	1.07707	-1.88121	0.0660604	0.275473	0.00974272	0.975455	0.113044	0.910328	0.970323
COG7	-0.0197361	0.0259088	-0.76175	0.446209	0.669053	0.020892	0.560814	0.716599	0.477119	0.724724	-0.172345	0.482663	-3.05013	0.00325765	0.137356
COG8	-0.000972435	0.00791491	-0.122861	0.902217	0.959394	0.00410921	0.103106	0.489955	0.626414	0.823906	-0.0423447	0.0883871	-1.76947	0.0812917	0.394275
COIL	-0.0155493	0.0141158	-1.10155	0.270659	0.511603	-0.00782884	0.162356	-0.517556	0.607163	0.813115	-0.0675976	0.181454	-1.72111	0.089772	0.407681
COL10A1	-0.00119202	0.00593408	-0.200878	0.840794	0.927138	-0.00266991	0.047317	-0.443082	0.659711	0.843506	0.0462624	0.059283	1.35487	0.18296	0.536194
COL11A1	-0.153122	0.0385165	-3.97548	7.02364e-05	0.00355895	-0.123946	0.940629	-3.01484	0.00411263	0.0702003	-0.362552	0.719434	-3.29151	0.00182776	0.116534
COL11A2	-0.00653006	0.00602067	-1.08461	0.278096	0.519314	-0.0124191	0.0526134	-1.86971	0.0676753	0.27762	0.020589	0.0334441	1.44445	0.153197	0.500917
COL12A1	-0.0271575	0.0220022	-1.23431	0.217088	0.455341	-0.0271335	0.218385	-1.02024	0.313305	0.597352	-0.0272095	0.139854	-0.694709	0.489962	0.787032
COL14A1	0.00147365	0.00612377	0.240645	0.809831	0.9126	-0.0014735	0.0416101	-0.223316	0.824244	0.927871	0.0197815	0.0518826	1.20285	0.2332	0.590565
COL16A1	-0.103371	0.0330584	-3.12692	0.00176648	0.0270838	-0.101779	0.36837	-2.23252	0.0312829	0.188024	-0.105137	0.242814	-2.18999	0.0319535	0.272442
COL18A1	-0.00787941	0.00902791	-0.872784	0.382781	0.616687	-0.00338108	0.0814347	-0.344742	0.731805	0.884874	-0.0328455	0.0768326	-1.42156	0.159717	0.507617
COL19A1	0.0197597	0.0314079	0.629132	0.529262	0.733895	0.0049994	0.411961	0.15036	0.881135	0.952026	0.142038	1.13411	1.4842	0.14237	0.487494
COL21A1	0.0263893	0.0146622	1.79981	0.0718904	0.239628	0.0287753	0.135163	1.82339	0.074637	0.289918	0.0113313	0.153388	0.285824	0.775941	0.921036
COL23A1	-0.0485237	0.0310318	-1.56367	0.117894	0.317786	-0.056644	0.372278	-1.58531	0.120109	0.367354	-0.0235964	0.321736	-0.376925	0.70749	0.892961
COL24A1	-0.382859	0.0733666	-5.21843	1.80441e-07	9.58185e-05	-0.358092	1.53573	-4.30849	0.000100167	0.00972187	-0.470266	1.14715	-3.01183	0.00430281	0.151888
COL25A1	0.000872089	0.0162665	0.0536125	0.957244	0.982065	0.00270749	0.241139	0.15686	0.876018	0.949987	-0.0136992	0.23293	-0.28168	0.779043	0.921963
COL26A1	-0.157171	0.0488332	-3.21852	0.00128853	0.0227215	-0.0935924	0.657407	-1.46164	0.151756	0.413869	-0.245551	0.426923	-3.25251	0.00188625	0.116534
COL27A1	-0.00589671	0.0045109	-1.30721	0.19114	0.421987	-0.00565279	0.0210137	-1.19091	0.239586	0.522733	-0.00817142	0.0202498	-0.563741	0.574782	0.830654
COL28A1	-0.0338485	0.0184194	-1.83765	0.0661136	0.227372	-0.0287351	0.234543	-1.47879	0.145776	0.404753	-0.0791386	0.247015	-1.36848	0.176514	0.529664
COL4A1	-0.00529014	0.00465816	-1.13567	0.256093	0.495473	-0.00872658	0.0276835	-1.70786	0.0941696	0.323587	0.0116175	0.0216761	1.02503	0.308978	0.659386
COL4A2	-0.0039592	0.00384858	-1.02874	0.303601	0.546851	-0.00481248	0.0185376	-1.19055	0.239728	0.522812	0.00431134	0.0183099	0.342586	0.732965	0.903256
COL4A3	0.00344771	0.00829747	0.415514	0.677766	0.833003	0.00500271	0.0619619	0.585119	0.561228	0.784606	-0.0217254	0.109492	-0.631544	0.530178	0.806207
COL4A3BP	-0.0296706	0.0280908	-1.05624	0.29086	0.533381	-0.0343776	0.993792	-1.14778	0.256789	0.542001	0.00472309	1.01957	0.0583369	0.953651	0.98248
COL4A5	-0.00147773	0.00601227	-0.245786	0.805848	0.910599	-0.00519949	0.0449361	-0.775597	0.441819	0.699663	0.0138198	0.0276261	1.01681	0.312843	0.663169
COL5A1	-0.000298269	0.00522059	-0.0571332	0.954439	0.98109	0.00321671	0.0347855	0.561944	0.576788	0.793023	-0.0176769	0.0235909	-1.3888	0.169418	0.519174
COL5A2	0.0269935	0.0950915	0.283868	0.776511	0.894584	0.114405	1.33963	1.00477	0.321421	0.604645	-0.174535	1.34223	-1.00953	0.318406	0.666403
COL5A3	-0.0150828	0.0076267	-1.97764	0.0479697	0.190306	-0.0149538	0.0718311	-1.67106	0.101265	0.334923	-0.0154255	0.0394441	-1.058	0.293794	0.646717
COL6A1	0.00369547	0.0234126	0.157841	0.874582	0.94406	0.00546447	0.20237	0.178098	0.859542	0.942034	0.00122977	0.155937	0.0339491	0.973017	0.990459
COL6A6	-0.0287638	0.0135194	-2.12759	0.0333711	0.153234	-0.0390578	0.130507	-2.743	0.00855232	0.0999298	0.065422	0.161715	1.51894	0.134044	0.47422
COL7A1	-0.019272	0.00934402	-2.0625	0.0391606	0.169256	-0.0267173	0.119883	-2.54521	0.0142147	0.128539	0.00914151	0.0550872	0.445787	0.657165	0.87002
COL9A2	-0.00552714	0.00557529	-0.991364	0.321508	0.563396	-0.00855521	0.00925393	-1.13574	0.262355	0.548116	-0.0018587	0.00305287	-0.224182	0.823287	0.940237
COL9A3	-0.00257375	0.00323443	-0.795735	0.426186	0.652668	-0.00185063	0.0118096	-0.545885	0.587692	0.799925	-0.00990687	0.0101572	-0.917649	0.362041	0.699559
COLEC12	-0.00828238	0.00590941	-1.40156	0.161047	0.381501	-0.00974811	0.0185807	-1.42943	0.159561	0.424011	-0.0038644	0.0206096	-0.326393	0.745128	0.908257
COLGALT1	-0.0261406	0.0120015	-2.17811	0.0293981	0.141988	-0.018724	0.184911	-1.45051	0.153467	0.416502	-0.0734227	0.159333	-2.25273	0.0275021	0.260149
COLGALT2	0.0719019	0.02346	3.06487	0.00217762	0.0306805	0.077782	0.502998	3.06687	0.00355978	0.06509	0.0370517	0.365424	0.600085	0.550441	0.817069
COLQ	-0.00407295	0.034908	-0.116677	0.907116	0.96183	-0.0351936	0.763983	-0.875374	0.385761	0.657668	0.0912592	0.646966	1.29691	0.199038	0.55476
COMMD1	-0.0557361	0.031225	-1.78498	0.0742645	0.243882	-0.0511425	1.29269	-1.54766	0.12832	0.378724	-0.0940257	1.16295	-0.985541	0.327847	0.672622
COMMD10	0.0380394	0.0335569	1.13358	0.25697	0.496451	0.0132591	0.866887	0.369406	0.713462	0.87524	0.21003	0.808431	2.22113	0.0297255	0.264877
COMMD2	-0.049761	0.0212467	-2.34207	0.0191774	0.111447	-0.0547141	0.237348	-2.33167	0.0240926	0.166476	-0.0272251	0.250666	-0.543919	0.588274	0.835482
COMMD4	-0.0634503	0.0104896	-6.04886	1.45872e-09	2.40751e-06	-0.0675747	0.146594	-5.68929	7.60987e-07	0.001096	-0.0488315	0.0803762	-2.18373	0.0324308	0.273342
COMMD5	-0.0119595	0.00705246	-1.69579	0.0899248	0.272249	-0.00619785	0.0624898	-0.834419	0.408208	0.674857	-0.0646954	0.087809	-2.87898	0.00532691	0.15931
COMMD6	-0.0312149	0.0186744	-1.67153	0.0946166	0.279698	-0.0361146	0.197834	-1.76105	0.0847595	0.306862	-0.00742296	0.221164	-0.164262	0.870012	0.957547
COMMD8	-0.0154336	0.0052959	-2.91425	0.0035654	0.040958	-0.015915	0.0385214	-2.87553	0.00601344	0.0828089	-0.0102119	0.0452346	-0.560225	0.577164	0.831128
COMMD9	-0.0188502	0.0119494	-1.5775	0.114681	0.312754	-0.0289675	0.123581	-2.3203	0.0246541	0.168482	0.0916729	0.136936	2.22166	0.0305538	0.26701
COMT	-0.0145788	0.0216564	-0.673188	0.500828	0.712306	-0.0336229	0.398645	-1.39812	0.16855	0.436425	0.0671115	0.385904	1.34741	0.182313	0.535282
COPA	-0.00220445	0.032523	-0.0677812	0.94596	0.978483	-0.00252744	0.828382	-0.0720808	0.942839	0.980073	-0.000215095	0.742448	-0.00247175	0.998035	0.998813
COPB1	-0.0404074	0.0186518	-2.16641	0.03028	0.144855	-0.0410924	0.375325	-2.06106	0.0447771	0.223829	-0.0356046	0.360602	-0.674401	0.502339	0.794348
COPB2	-0.0369575	0.0165504	-2.23302	0.0255474	0.130539	-0.0298126	0.329966	-1.7233	0.091318	0.318299	-0.11412	0.319855	-2.00733	0.0486858	0.318951
COPE	0.00924514	0.0096732	0.955747	0.3392	0.578325	0.0145375	0.105988	1.36759	0.177856	0.448475	-0.0162466	0.093672	-0.696394	0.488553	0.786137
COPG1	-0.0073305	0.0157892	-0.464274	0.642452	0.810289	-0.00517416	0.199994	-0.302556	0.763545	0.901118	-0.0197855	0.191482	-0.481395	0.631779	0.858608
COPG2	-0.0115317	0.0283909	-0.406175	0.684614	0.837677	0.0141944	0.499395	0.458704	0.648532	0.836919	-0.148381	0.558964	-2.07902	0.0413847	0.299197
COPRS	-0.00228742	0.0177049	-0.129197	0.897202	0.957454	0.00145264	0.202095	0.0750513	0.940488	0.979209	-0.0214558	0.189079	-0.489657	0.625955	0.854907
COPS2	-0.0135604	0.0244502	-0.554613	0.57916	0.768377	-0.00947205	0.462067	-0.361384	0.71941	0.878063	-0.0409673	0.52565	-0.603679	0.548063	0.815166
COPS3	-0.0256048	0.012184	-2.10151	0.0355959	0.159462	-0.0231934	0.156026	-1.77336	0.0825601	0.301999	-0.0414402	0.167744	-1.23644	0.220542	0.57773
COPS4	-0.0666936	0.0214597	-3.10786	0.00188449	0.0283478	-0.0533709	0.39166	-2.2275	0.0306723	0.187547	-0.120718	0.338378	-2.50199	0.014757	0.215564
COPS5	-0.00268675	0.00687727	-0.390671	0.696041	0.845036	-0.00318816	0.0583746	-0.446383	0.657342	0.842255	0.00369819	0.0846644	0.145103	0.885058	0.962646
COPS6	-0.0140254	0.0198555	-0.706373	0.479956	0.696862	-0.0116095	0.302418	-0.545239	0.588132	0.800329	-0.0301327	0.295631	-0.548071	0.585436	0.835253
COPS7A	-0.0331042	0.0113909	-2.9062	0.00365853	0.0416423	-0.0405428	0.16178	-3.3879	0.00142088	0.0426484	0.0386313	0.181432	1.03952	0.30224	0.654396
COPS7B	0.00322985	0.0156805	0.205979	0.836807	0.925124	0.00742764	0.213314	0.435668	0.665044	0.84658	-0.0198163	0.233431	-0.496065	0.621446	0.853011
COPS8	-0.0174243	0.015267	-1.14131	0.253742	0.493639	-0.0216835	0.216643	-1.29165	0.202709	0.477634	0.00294449	0.202103	0.0802052	0.936309	0.978816
COPS9	-0.00517145	0.0123638	-0.418273	0.675748	0.832118	-0.0222091	0.149588	-1.62775	0.110172	0.350825	0.0730533	0.115045	2.4988	0.0148791	0.216444
COPZ1	-0.0135134	0.0140809	-0.959698	0.337207	0.576828	-0.0155278	0.223331	-1.02728	0.309476	0.592815	-0.000291021	0.213421	-0.00751484	0.994026	0.997373
COQ10B	-0.0262434	0.0132172	-1.98555	0.0470838	0.188613	-0.0268033	0.160711	-1.83204	0.0731996	0.288192	-0.0237579	0.132836	-0.770715	0.443542	0.76077
COQ3	-0.0169582	0.010524	-1.61139	0.107095	0.300931	-0.0157082	0.12071	-1.40169	0.167488	0.435431	-0.0262899	0.128263	-0.858577	0.393586	0.723484
COQ4	-0.0825135	0.027646	-2.98464	0.00283908	0.0358077	-0.0576648	0.467337	-1.92128	0.0606892	0.262942	-0.221622	0.499093	-3.12081	0.00264546	0.131737
COQ5	-0.0269179	0.0111708	-2.40967	0.0159671	0.0994434	-0.0294349	0.0921126	-2.44899	0.0180659	0.14433	-0.0109537	0.100524	-0.361867	0.718629	0.897386
COQ6	-0.0312185	0.0110328	-2.8296	0.00466056	0.0488277	-0.0238769	0.1583	-2.01573	0.049486	0.236492	-0.0792963	0.157524	-2.61596	0.0109492	0.194413
COQ7	-0.0100889	0.00865254	-1.16601	0.243611	0.483498	-0.00911087	0.100284	-0.985027	0.329586	0.611961	-0.0169424	0.123807	-0.691974	0.491306	0.787989
COQ8A	-0.0284211	0.0183786	-1.54642	0.122003	0.32414	-0.0364289	0.37838	-1.84969	0.0705646	0.283658	0.0255635	0.366825	0.499915	0.618747	0.851504
COQ8B	-0.0176428	0.0141154	-1.2499	0.211338	0.447773	-0.02192	0.15726	-1.36774	0.17781	0.448475	-0.00284811	0.129122	-0.0955536	0.924156	0.975493
COQ9	0.00818507	0.0153134	0.534503	0.592993	0.778152	-0.00453543	0.293365	-0.277165	0.782852	0.910583	0.0978473	0.215551	2.25224	0.0275343	0.260149
CORIN	0.0145207	0.00999921	1.45218	0.146451	0.361527	0.0118179	0.0589217	1.13193	0.263639	0.549434	0.0444849	0.0442199	1.27968	0.208255	0.565643
CORO1A	-0.00774857	0.0082071	-0.944129	0.345104	0.583568	-0.00804818	0.097853	-0.848548	0.400375	0.668863	-0.00685567	0.0605972	-0.41871	0.676745	0.878639
CORO1C	-0.0219091	0.0260201	-0.842006	0.399785	0.629255	-0.0202258	0.447172	-0.713433	0.479058	0.725631	-0.0309058	0.481495	-0.471545	0.638759	0.861698
CORO2A	-0.00365837	0.0166791	-0.219339	0.826386	0.920005	-0.0047872	0.278762	-0.264277	0.792706	0.915434	0.00263008	0.225001	0.0615161	0.951128	0.981754
CORO2B	-0.0338415	0.0339552	-0.996651	0.318934	0.561316	-0.0183715	1.07439	-0.477839	0.634949	0.82997	-0.0886859	0.827386	-1.2251	0.224758	0.580532
CORO6	-0.0500113	0.025628	-1.95144	0.0510053	0.197541	-0.0393326	0.718985	-1.41075	0.164814	0.432272	-0.108197	0.376917	-1.66251	0.101087	0.422677
COTL1	-0.004023	0.00981083	-0.410057	0.681764	0.836227	-0.00918802	0.118302	-0.87942	0.383587	0.655869	0.0345019	0.12633	1.20916	0.230784	0.587815
COX10	-0.0601616	0.0160469	-3.74911	0.000177461	0.00672198	-0.0574058	0.280805	-3.38512	0.00143248	0.0427745	-0.0837541	0.297043	-1.68798	0.0959897	0.415936
COX11	-0.0332648	0.0214464	-1.55107	0.120886	0.322841	-0.0410377	0.38237	-1.80153	0.0779478	0.294518	0.0273813	0.450888	0.430331	0.668314	0.875093
COX15	-0.0504754	0.0189785	-2.65962	0.007823	0.0644185	-0.0472143	0.228993	-2.22711	0.0306996	0.187547	-0.063636	0.235347	-1.49422	0.139739	0.482631
COX17	-0.00172697	0.0069599	-0.248132	0.804033	0.910049	-0.000455193	0.0638937	-0.0624999	0.950426	0.983181	-0.0151096	0.0876611	-0.639545	0.524614	0.803509
COX18	-0.0410127	0.0129783	-3.1601	0.00157716	0.0254128	-0.0314669	0.149431	-2.21574	0.0315205	0.188829	-0.0893764	0.165336	-2.796	0.00671786	0.169879
COX19	0.0700337	0.0221147	3.16683	0.00154109	0.0252083	0.0790623	0.31234	3.20039	0.00244333	0.0544946	0.0336082	0.344046	0.677309	0.500505	0.792752
COX20	-0.0219864	0.014745	-1.49111	0.135933	0.345979	-0.0246668	0.16983	-1.59067	0.118298	0.364326	0.00328623	0.255824	0.0690142	0.945181	0.981043
COX4I1	-0.0174861	0.0250313	-0.698568	0.484822	0.699793	-0.0301144	0.484392	-1.11576	0.270121	0.555233	0.0601607	0.442412	0.898917	0.371864	0.707908
COX5A	-0.0167172	0.0139825	-1.19558	0.231859	0.470602	-0.0127667	0.179264	-0.850793	0.399139	0.668304	-0.0427559	0.210632	-1.10983	0.270978	0.627225
COX5B	-0.00601326	0.0204474	-0.294083	0.768694	0.890768	0.000250106	0.256333	0.0113058	0.991027	0.996546	-0.0427487	0.283723	-0.79792	0.427691	0.748695
COX6B1	0.00877269	0.0218685	0.401156	0.688305	0.840324	0.00906892	0.265599	0.386438	0.700892	0.86948	0.00681909	0.292477	0.113147	0.910278	0.970323
COX6C	0.0605906	0.0185277	3.27027	0.00107446	0.0205518	0.0665539	0.350791	3.4054	0.00134974	0.0420419	0.00766488	0.402577	0.131647	0.895652	0.965339
COX7A1	-0.0143722	0.0133084	-1.07993	0.280173	0.52165	-0.00679269	0.110919	-0.458614	0.648696	0.837017	-0.0461378	0.116699	-1.52162	0.132736	0.472353
COX7A2	-0.00568775	0.0158938	-0.35786	0.720448	0.860294	-0.0101623	0.192829	-0.610774	0.544251	0.773313	0.0409796	0.280192	0.762649	0.448307	0.763836
COX7A2L	-0.0438519	0.0271372	-1.61593	0.106109	0.299383	-0.0347409	0.540541	-1.19179	0.239246	0.522238	-0.103065	0.5778	-1.38689	0.169999	0.519263
COX7B	-0.00311579	0.0122201	-0.254973	0.798744	0.907738	-0.006007	0.159378	-0.463405	0.645183	0.834953	0.0199691	0.168959	0.545178	0.587412	0.835253
COX7C	-0.0515879	0.0315661	-1.63428	0.102199	0.292979	-0.0727918	0.325916	-2.11119	0.0406203	0.21298	0.0582306	0.415322	0.742105	0.461175	0.771273
CPB2	-0.0221468	0.00970699	-2.28153	0.022517	0.121447	-0.0206031	0.0412213	-2.0375	0.0478304	0.231946	-0.0402705	0.102339	-1.16229	0.250213	0.608698
CPB2-AS1	-0.0126565	0.0220685	-0.573511	0.566299	0.758809	-0.0461337	0.319423	-1.88715	0.065239	0.273435	0.134761	0.329933	2.62696	0.0106338	0.19279
CPD	0.0214883	0.0246914	0.870274	0.384151	0.617415	0.0401745	0.521223	1.51236	0.137048	0.391913	-0.0971943	0.485468	-1.45181	0.151145	0.498205
CPE	-0.0451895	0.0577985	-0.781846	0.434305	0.659247	-0.0457564	2.48064	-0.716085	0.477433	0.724724	-0.0426385	2.57926	-0.314544	0.75407	0.911824
CPEB1	-0.0710708	0.0259641	-2.73727	0.00619505	0.0569383	-0.0548746	0.515205	-1.92678	0.0599821	0.261271	-0.150781	0.482808	-2.38647	0.0197953	0.235489
CPEB1-AS1	-0.0267465	0.0149707	-1.78659	0.0740043	0.243651	-0.018492	0.178116	-1.14451	0.25813	0.54364	-0.0768371	0.27682	-1.93051	0.0577093	0.344966
CPEB2	-0.0410909	0.0283659	-1.4486	0.147449	0.363292	-0.0384763	0.627162	-1.22527	0.226497	0.507542	-0.0526826	0.668963	-0.796767	0.428356	0.748874
CPEB3	0.0421655	0.0396539	1.06334	0.287628	0.530081	0.0639525	2.15528	1.5299	0.132652	0.385352	-0.153654	2.09111	-1.22608	0.22439	0.580305
CPEB4	-0.0289886	0.0353954	-0.818994	0.41279	0.641673	-0.0394044	1.47413	-1.06378	0.292789	0.577779	0.0804232	1.39145	0.669889	0.505194	0.79589
CPLX1	0.010614	0.0282908	0.375177	0.707529	0.852444	0.000828139	0.398493	0.0257163	0.979594	0.993696	0.0437103	0.237108	0.738076	0.463717	0.772603
CPLX2	-0.0223238	0.0440182	-0.507149	0.61205	0.789676	0.0271114	1.23654	0.549624	0.585144	0.797962	-0.215605	1.10405	-2.21052	0.0304317	0.266842
CPM	0.0112163	0.00648558	1.72942	0.0837347	0.261469	0.0110771	0.05	1.65669	0.104153	0.339187	0.0134314	0.0789994	0.503578	0.616295	0.85046
CPNE1	-0.030839	0.0204279	-1.50966	0.131131	0.338536	-0.0347749	0.372392	-1.60618	0.11484	0.358638	0.00108285	0.358641	0.017562	0.98604	0.995202
CPNE2	-0.00716238	0.00418019	-1.71341	0.0866374	0.266486	-0.00582339	0.0196968	-1.32909	0.190146	0.463083	-0.0207387	0.0120672	-1.48647	0.141769	0.486156
CPNE3	0.0223685	0.0214602	1.04233	0.297261	0.539722	0.012835	0.435203	0.564542	0.575033	0.791647	0.10029	0.497511	1.54297	0.127472	0.462962
CPNE4	-0.0814643	0.0427566	-1.9053	0.0567408	0.209233	-0.10755	0.66929	-2.13002	0.0389234	0.209283	-0.0153552	0.512929	-0.191029	0.849126	0.951539
CPNE5	0.048874	0.0344357	1.41928	0.155817	0.375087	0.0732713	1.0275	1.94375	0.0578432	0.25719	-0.0741552	0.911115	-0.876023	0.384097	0.715184
CPNE6	0.0114292	0.0148209	0.771151	0.440618	0.664894	0.0261187	0.0758076	1.4822	0.146276	0.40546	-0.0240831	0.0936668	-0.878983	0.382501	0.714939
CPNE7	-0.00560468	0.00630964	-0.888272	0.374394	0.609895	-0.0074984	0.0538894	-1.08423	0.283717	0.567637	0.00379867	0.0411096	0.246492	0.806043	0.933743
CPNE8	-0.0515672	0.0536784	-0.960669	0.336719	0.576269	-0.0292218	2.03924	-0.49212	0.624894	0.823031	-0.15146	1.86461	-1.20639	0.231841	0.58893
CPNE9	0.0388503	0.0143316	2.71081	0.00671193	0.0595378	0.0395412	0.182483	2.51433	0.0153577	0.132542	0.0354652	0.129767	1.01883	0.312072	0.662142
CPO	0.00505642	0.0122483	0.412826	0.679734	0.834517	-0.00498127	0.143374	-0.365056	0.716685	0.876774	0.0466874	0.133667	1.68007	0.0975262	0.417518
CPOX	0.00423328	0.0305511	0.138564	0.889795	0.953334	0.00654808	0.417838	0.189319	0.850685	0.938652	-0.00398395	0.421875	-0.0611348	0.951431	0.981754
CPPED1	-0.0315274	0.0160523	-1.96404	0.0495259	0.193432	-0.0317039	0.28123	-1.83315	0.073031	0.287944	-0.0304294	0.254727	-0.705517	0.482895	0.783182
CPQ	-0.0144296	0.0176895	-0.815715	0.414663	0.643206	-0.00825936	0.205246	-0.444867	0.65843	0.842857	-0.0751927	0.246248	-1.29059	0.202106	0.558233
CPS1	-0.0222535	0.0122262	-1.82015	0.0687361	0.232876	-0.026401	0.177805	-2.05711	0.0451714	0.224943	0.018446	0.200443	0.458815	0.647828	0.866015
CPSF1	-0.00106664	0.0106426	-0.100224	0.920166	0.96733	0.0026812	0.142032	0.229362	0.819569	0.925801	-0.019218	0.076314	-0.747029	0.457755	0.770328
CPSF2	0.0162822	0.0128262	1.26945	0.204281	0.438993	0.0235945	0.228989	1.74626	0.0872104	0.310958	-0.05037	0.211004	-1.23477	0.221158	0.57784
CPSF3	-0.0167429	0.0114168	-1.46652	0.142507	0.356196	-0.0161763	0.153188	-1.34475	0.185073	0.456704	-0.0218855	0.158118	-0.603901	0.547916	0.815166
CPSF4	-0.0376593	0.0116805	-3.22411	0.00126364	0.0223956	-0.0334177	0.175366	-2.59684	0.012475	0.12145	-0.0575012	0.122466	-2.06595	0.04264	0.302964
CPSF6	-0.0212546	0.0414045	-0.513341	0.607713	0.78648	-0.0345641	1.07498	-0.769769	0.445236	0.702409	0.0543349	1.18046	0.507767	0.613258	0.84951
CPSF7	-0.0222512	0.0169286	-1.31442	0.188706	0.419012	-0.0216705	0.380827	-1.22159	0.227871	0.509138	-0.0281693	0.328641	-0.497392	0.620515	0.852516
CPT1A	-0.00225574	0.00617899	-0.365065	0.715063	0.857318	0.000402491	0.0374872	0.0594404	0.95285	0.984112	-0.0154862	0.0332428	-1.02513	0.308929	0.659386
CPT1C	-0.0243858	0.0327982	-0.743511	0.457172	0.6785	-0.0603362	0.744443	-1.62382	0.111011	0.351945	0.102445	0.510665	1.46789	0.146739	0.493316
CPTP	-0.00553669	0.006307	-0.877864	0.380018	0.614564	-0.0102486	0.0484797	-1.43978	0.156468	0.42011	0.0116736	0.0236971	0.858104	0.393845	0.723615
CPVL	-0.0269713	0.010637	-2.53563	0.0112246	0.0806457	-0.0265218	0.0819018	-2.3704	0.0218751	0.157957	-0.031194	0.0879239	-0.90961	0.367407	0.704741
CRACR2A	-0.0149675	0.00918142	-1.63019	0.103061	0.294579	-0.0176944	0.128889	-1.81777	0.0753895	0.290691	0.00702013	0.105156	0.253975	0.80028	0.930987
CRADD	0.0243962	0.0251348	0.970614	0.331741	0.573426	0.0234293	0.842128	0.871657	0.387766	0.659505	0.0311294	0.685584	0.438875	0.662141	0.871351
CRAT	-0.0277083	0.0103217	-2.68446	0.00726461	0.0619621	-0.0203117	0.0908249	-1.77751	0.0818663	0.30081	-0.0604883	0.0789908	-2.51448	0.0142881	0.211628
CRB1	-0.0028669	0.0234592	-0.122208	0.902734	0.959415	-0.0199328	0.435426	-0.743064	0.461091	0.712825	0.0526231	0.336944	1.08791	0.280472	0.636724
CRB2	-0.026553	0.00661723	-4.01271	6.00259e-05	0.00319576	-0.0211395	0.0509431	-2.70319	0.00948948	0.106483	-0.040202	0.0158057	-3.2376	0.00186372	0.116534
CRBN	-0.0347251	0.0296352	-1.17175	0.241297	0.480931	-0.0297112	0.683198	-0.900087	0.3726	0.64875	-0.0555581	0.587122	-0.825701	0.411857	0.736333
CRCP	-0.00326788	0.00872813	-0.374408	0.708101	0.852932	-0.00472769	0.0898549	-0.510087	0.612345	0.815256	0.00816984	0.0958765	0.314911	0.753792	0.911824
CREB1	-0.045092	0.0276628	-1.63006	0.103089	0.294579	-0.0685403	0.67706	-2.31318	0.0250753	0.169711	0.114081	0.656228	1.47773	0.14409	0.488853
CREB3	-0.00883295	0.00800492	-1.10344	0.269836	0.510633	-0.00526034	0.0641108	-0.585444	0.561012	0.784606	-0.0225779	0.0524246	-1.28108	0.204511	0.561418
CREB3L2	-0.0114135	0.00871563	-1.30955	0.190348	0.420638	-0.0107228	0.0968595	-1.15744	0.25286	0.537339	-0.0167328	0.084898	-0.650854	0.517331	0.800925
CREB5	-0.13801	0.0290959	-4.74329	2.10272e-06	0.000373735	-0.125564	0.385088	-3.97435	0.000244259	0.0166697	-0.207524	0.328884	-2.77946	0.00764926	0.175996
CREBBP	-0.0694458	0.0349581	-1.98654	0.046973	0.188561	-0.0527316	1.19842	-1.42134	0.161728	0.427087	-0.201796	1.22516	-1.93295	0.057402	0.344868
CREBL2	-0.0276273	0.016447	-1.67978	0.0929998	0.277119	-0.0307569	0.213482	-1.75097	0.0863867	0.310026	-0.00537839	0.281336	-0.114835	0.908914	0.97004
CREBRF	-0.0244915	0.0248833	-0.984252	0.324991	0.567164	-0.0237239	0.712809	-0.886404	0.379851	0.65368	-0.0293834	0.665604	-0.434862	0.665037	0.873088
CREBZF	-0.0946081	0.0259823	-3.64125	0.000271316	0.00885455	-0.0889748	0.559219	-3.10922	0.00316207	0.0621443	-0.121051	0.50852	-1.95246	0.0549961	0.337963
CREG1	-0.0785548	0.0211645	-3.71163	0.000205926	0.00746574	-0.0769766	0.32113	-3.25088	0.00211473	0.0511819	-0.0848248	0.325098	-1.79725	0.0767305	0.387131
CREG2	-0.146849	0.0375773	-3.90792	9.30926e-05	0.00426785	-0.157393	0.800014	-3.84968	0.000351778	0.0201245	-0.0894766	0.789703	-0.938204	0.351602	0.692377
CRELD1	0.0394419	0.0301691	1.30736	0.19109	0.421987	0.0330441	0.567497	0.964484	0.339672	0.621531	0.06153	0.509447	0.966553	0.337188	0.680764
CRELD2	-0.0315534	0.0106932	-2.95078	0.00316968	0.0382738	-0.0239154	0.115232	-2.00278	0.0509073	0.240214	-0.0624751	0.0897415	-2.60029	0.0114138	0.197717
CREM	-0.129192	0.0255283	-5.06075	4.17619e-07	0.000153322	-0.122522	0.542124	-4.37204	6.64546e-05	0.00799947	-0.161713	0.484012	-2.61328	0.0110275	0.194413
CRH	0.000172834	0.00319915	0.054025	0.956915	0.98199	0.000972383	0.0185683	0.285707	0.776341	0.908128	-0.0058941	0.00663772	-0.628692	0.531654	0.807122
CRHR2	0.00633567	0.00765556	0.827591	0.407902	0.637245	0.00563134	0.018063	0.624351	0.535835	0.767352	0.00815066	0.0216453	0.562942	0.575323	0.830839
CRIM1	0.00631993	0.0321192	0.196765	0.844012	0.928654	0.00871625	0.626995	0.245942	0.806784	0.921902	-0.00469802	0.57378	-0.0618216	0.950886	0.981754
CRIP2	-0.0266046	0.022198	-1.19851	0.230718	0.469357	-0.0679565	0.290578	-2.60222	0.012363	0.120562	0.081074	0.226572	1.92388	0.0585501	0.346476
CRIPT	0.000770215	0.0105088	0.0732923	0.941574	0.976361	0.00811632	0.116282	0.719034	0.475631	0.723305	-0.0470095	0.162277	-1.63299	0.107087	0.432732
CRISPLD1	0.038637	0.0228723	1.68925	0.0911718	0.274442	0.0674019	0.308588	2.51382	0.0154246	0.132822	-0.0382294	0.21551	-0.872212	0.386158	0.717106
CRISPLD2	0.00266942	0.00547709	0.48738	0.625989	0.799299	0.00443054	0.0350508	0.763854	0.44872	0.704551	-0.0118276	0.043787	-0.710732	0.479677	0.781734
CRK	-0.0206344	0.0250457	-0.823869	0.410014	0.639257	-0.0171527	0.518195	-0.632264	0.530236	0.763255	-0.040727	0.468637	-0.624918	0.534113	0.808238
CRKL	0.00221532	0.0181709	0.121916	0.902966	0.9595	0.0114882	0.322373	0.592897	0.556053	0.782007	-0.0654319	0.335883	-1.25026	0.215484	0.573962
CRLF1	-0.0333609	0.0177611	-1.87832	0.0603373	0.215546	-0.0315757	0.154572	-1.68903	0.0980618	0.330187	-0.0499091	0.291848	-0.876885	0.383693	0.715184
CRLF3	-0.248946	0.0644133	-3.86483	0.000111169	0.00481024	-0.134562	0.872622	-1.79211	0.0808183	0.2988	-0.567726	1.40044	-4.52919	2.6018e-05	0.036588
CRLS1	-0.0828858	0.0318294	-2.60406	0.00921256	0.0716718	-0.0726851	0.599449	-2.03201	0.0477478	0.23174	-0.121681	0.567278	-1.74434	0.0856126	0.399952
CRMP1	-0.0430836	0.0283327	-1.52063	0.128352	0.334654	-0.0198649	0.761097	-0.630122	0.531625	0.764198	-0.14061	0.691231	-2.17627	0.0330072	0.275464
CRNKL1	-0.00883128	0.00907111	-0.973561	0.330275	0.572157	-0.00993829	0.0989152	-1.0627	0.293272	0.578337	0.00877788	0.153825	0.235341	0.814651	0.93639
CROCC	0.0024486	0.0300494	0.0814858	0.935056	0.973128	-0.00261124	0.560644	-0.0759618	0.939767	0.978793	0.0188405	0.496107	0.304505	0.761672	0.915225
CROT	-0.0273553	0.0118788	-2.30286	0.0212868	0.118234	-0.0392687	0.164595	-3.11423	0.00311792	0.0618023	0.0666023	0.141771	1.88082	0.0642731	0.359065
CRTAC1	0.0171084	0.0196205	0.871964	0.383228	0.61703	0.0201997	0.3235	0.960415	0.341694	0.622514	-0.00362709	0.282742	-0.0665866	0.947106	0.981043
CRTAP	-0.0112937	0.0108463	-1.04125	0.29776	0.540035	-0.00713474	0.148154	-0.624999	0.534953	0.766476	-0.0499011	0.162351	-1.43473	0.155941	0.504733
CRTC1	0.00488955	0.0347831	0.140572	0.888208	0.952428	0.035544	0.942041	0.920137	0.362136	0.64165	-0.126469	0.841969	-1.58156	0.118383	0.449598
CRTC2	0.00910321	0.00794811	1.14533	0.252072	0.49205	0.010379	0.104398	1.20144	0.235516	0.518701	0.00206804	0.0744743	0.101943	0.919102	0.973378
CRTC3	0.00107435	0.0425761	0.0252336	0.979869	0.991975	-0.00534789	1.23008	-0.111903	0.91137	0.967079	0.0257814	1.25928	0.275042	0.784116	0.923015
CRTC3-AS1	-0.000774661	0.00947954	-0.0817193	0.93487	0.973128	-0.000129512	0.0922716	-0.013211	0.989515	0.996413	-0.0100581	0.136872	-0.270467	0.787693	0.924068
CRY1	0.00652119	0.0230994	0.282309	0.777706	0.895356	0.00500991	0.20539	0.18619	0.853188	0.939636	0.0107557	0.212719	0.2388	0.811978	0.935109
CRY2	-0.0379027	0.0288204	-1.31513	0.188466	0.418781	-0.0382885	0.512794	-1.17795	0.244664	0.527718	-0.0364842	0.41638	-0.585366	0.560236	0.82252
CRYAB	0.0258638	0.0130892	1.97596	0.0481592	0.190738	0.0246044	0.184919	1.84848	0.0707431	0.283857	0.0627814	0.151181	0.871162	0.389053	0.719444
CRYBG3	0.0176425	0.0346011	0.509883	0.610133	0.787936	0.00325245	0.366954	0.0759512	0.939831	0.978793	0.0447072	0.343751	0.761258	0.449131	0.764297
CRYGS	-0.0222709	0.00761409	-2.92496	0.00344504	0.0400906	-0.0252581	0.0892681	-3.09214	0.00331717	0.0626661	-0.00247802	0.0693945	-0.117854	0.906531	0.968887
CRYL1	-0.106233	0.0351301	-3.02398	0.00249471	0.0330685	-0.0824651	0.730992	-2.14416	0.03715	0.204236	-0.225924	0.781737	-2.61766	0.0109	0.194413
CRYM	-0.144918	0.0434698	-3.33375	0.000856822	0.0179695	-0.139873	0.906619	-2.84586	0.00656591	0.0868633	-0.163035	0.783107	-1.75025	0.0846616	0.398734
CRYZ	0.0171013	0.0136569	1.25221	0.210493	0.44678	0.00397986	0.0555374	0.276804	0.783375	0.910693	0.13818	0.0463637	3.1638	0.00304123	0.135
CS	0.00238785	0.0121	0.197342	0.84356	0.928245	0.00623734	0.199167	0.465435	0.64374	0.834174	-0.0145995	0.12621	-0.518605	0.605718	0.845399
CSAD	-0.0786073	0.034143	-2.30229	0.0213186	0.118353	-0.0569231	0.781867	-1.52455	0.133981	0.387477	-0.189305	0.802564	-2.24397	0.0280886	0.261412
CSDC2	-0.00381814	0.0104464	-0.365499	0.714739	0.857108	0.00486717	0.102855	0.419388	0.676817	0.852357	-0.0409012	0.0999234	-1.70561	0.0926377	0.411785
CSDE1	-0.014063	0.0341819	-0.411418	0.680766	0.835194	-0.0208734	0.794136	-0.551282	0.584016	0.797365	0.0159375	0.703833	0.200549	0.841649	0.947801
CSE1L	0.0238604	0.0193008	1.23624	0.21637	0.454165	0.0439845	0.318195	2.13075	0.0382982	0.207524	-0.116002	0.315532	-2.13159	0.0366515	0.285068
CSGALNACT1	0.00258425	0.0338573	0.0763276	0.939158	0.975027	0.00733858	0.298945	0.204543	0.838933	0.934146	-0.0360923	0.290525	-0.352702	0.72622	0.900725
CSGALNACT2	0.0246954	0.0249237	0.990842	0.321763	0.563616	-0.00507022	0.572192	-0.186911	0.852524	0.939441	0.185967	0.555898	2.94525	0.00441255	0.152264
CSK	0.00783607	0.00920313	0.851457	0.394516	0.625047	0.00531372	0.125941	0.533853	0.595925	0.80695	0.0226977	0.0939047	0.939452	0.350819	0.691947
CSMD1	0.0191154	0.0514942	0.371214	0.710478	0.854482	0.0314021	6.75141	0.597871	0.552757	0.779847	-0.285287	6.40116	-1.09125	0.279008	0.635595
CSMD2	0.0665486	0.0574364	1.15865	0.2466	0.486582	0.0894602	1.89565	1.40341	0.16705	0.434907	-0.032325	1.88903	-0.244108	0.807881	0.934049
CSMD3	0.0177425	0.0666225	0.266313	0.789998	0.902665	0.0468998	2.6002	0.618895	0.539074	0.769936	-0.0815007	2.2347	-0.58295	0.561853	0.823216
CSNK1A1	0.024644	0.039256	0.627777	0.53015	0.734568	0.027475	1.33294	0.652274	0.517358	0.754396	0.00593743	1.26311	0.0548359	0.95643	0.983387
CSNK1D	0.00821637	0.0207583	0.395811	0.692244	0.842729	0.0201267	0.437937	0.896212	0.374644	0.649881	-0.0616727	0.405609	-1.13368	0.260906	0.617294
CSNK1E	0.0216906	0.0246841	0.878725	0.379551	0.614396	0.0316994	0.396838	1.12628	0.265689	0.551456	-0.0116612	0.277532	-0.226971	0.821126	0.93931
CSNK1G1	0.00963994	0.0148198	0.650478	0.515384	0.72349	0.0100642	0.269721	0.630047	0.531674	0.764198	0.00701778	0.215974	0.176714	0.860258	0.954129
CSNK1G2	-0.0190721	0.0185127	-1.03022	0.302907	0.546112	-0.0136939	0.264349	-0.667557	0.507637	0.747549	-0.0426776	0.217023	-0.993053	0.3242	0.66967
CSNK1G3	-0.0262533	0.0259381	-1.01215	0.311465	0.554316	-0.041882	0.740211	-1.49935	0.14038	0.396975	0.0715601	0.755165	1.02402	0.30945	0.659666
CSNK2A1	-0.0599191	0.0295347	-2.02877	0.0424817	0.17834	-0.0439376	0.840307	-1.37065	0.176905	0.447726	-0.149691	0.794966	-1.97027	0.0528753	0.331453
CSNK2A2	-0.0262508	0.0194108	-1.35238	0.176253	0.402183	-0.0218156	0.332731	-1.05217	0.298027	0.582151	-0.0577122	0.355295	-1.04509	0.299675	0.651933
CSPG5	-0.0433324	0.0127875	-3.38866	0.000702343	0.0159101	-0.0370269	0.212318	-2.68257	0.0100114	0.108835	-0.0815218	0.166297	-2.39989	0.01914	0.232668
CSPP1	0.0335997	0.0347054	0.96814	0.332974	0.574414	0.0407058	1.10566	1.06246	0.293382	0.578455	0.00110615	1.03974	0.0135016	0.989267	0.996326
CSRNP2	-0.127422	0.0244331	-5.21512	1.83697e-07	9.58185e-05	-0.122987	0.470598	-4.53432	3.89949e-05	0.00614754	-0.146509	0.425202	-2.6037	0.0113112	0.197323
CSRNP3	-0.0604551	0.0380794	-1.5876	0.112376	0.309556	-0.0604133	2.54345	-1.51772	0.135691	0.389964	-0.0609062	2.31583	-0.465854	0.642807	0.863529
CSRP1	-0.00615749	0.0071042	-0.86674	0.386084	0.619161	-0.00598947	0.0605191	-0.782505	0.437789	0.697748	-0.00720219	0.0552104	-0.377362	0.707078	0.892961
CST3	-0.0023616	0.010411	-0.226838	0.82055	0.917529	-0.00054335	0.125187	-0.049156	0.961	0.986175	-0.0166499	0.113609	-0.537335	0.592791	0.838764
CSTB	-0.00938017	0.0225105	-0.416701	0.676897	0.832674	-0.00873704	0.222534	-0.349824	0.728116	0.882815	-0.0121643	0.273597	-0.234087	0.81562	0.936722
CSTF1	-0.0083939	0.00717407	-1.17003	0.241987	0.481822	-0.00671597	0.0690773	-0.858585	0.394867	0.664927	-0.01728	0.0675879	-0.959955	0.340474	0.683017
CSTF2	-0.0259625	0.0099847	-2.60023	0.00931615	0.0720894	-0.0161639	0.0970511	-1.47571	0.146599	0.406063	-0.0741296	0.0882426	-3.05248	0.00323532	0.137356
CSTF2T	-0.00147191	0.00676024	-0.21773	0.82764	0.920508	0.000505485	0.0475254	0.072377	0.942605	0.980073	-0.0308498	0.0534198	-1.14599	0.257595	0.615199
CSTF3	-0.0432719	0.0365084	-1.18526	0.235915	0.474896	-0.0493067	0.783817	-1.1976	0.236998	0.52007	-0.0210657	0.815031	-0.26673	0.790483	0.925405
CTBP1	0.0415622	0.0211461	1.96547	0.0493596	0.19324	0.0311696	0.385334	1.36978	0.177175	0.447791	0.10735	0.434812	1.87504	0.0650758	0.360006
CTBP1-AS	-0.00281102	0.00887579	-0.316706	0.751467	0.879496	-0.00177794	0.0583494	-0.19703	0.844643	0.936727	-0.03355	0.245443	-0.681598	0.497805	0.791015
CTBP2	0.00320005	0.0197713	0.161853	0.871422	0.942565	0.00723487	0.259711	0.336978	0.737613	0.887933	-0.0193161	0.218773	-0.380851	0.704608	0.892092
CTBS	0.00152338	0.00869459	0.17521	0.860915	0.937026	0.000895357	0.0793575	0.0983738	0.922048	0.970241	0.00807819	0.103924	0.274728	0.784357	0.923015
CTC1	-0.0232872	0.0130281	-1.78747	0.0738624	0.243322	-0.0331568	0.195291	-2.38139	0.0212916	0.155922	0.0461423	0.148098	1.24949	0.21581	0.574086
CTCF	-0.0685147	0.0209613	-3.26862	0.00108072	0.0206373	-0.0574375	0.441699	-2.54821	0.0141076	0.128267	-0.139371	0.424554	-2.44476	0.0170875	0.224586
CTDP1	-0.0175786	0.0131427	-1.33752	0.181054	0.408584	-0.0241131	0.138327	-1.68049	0.0994067	0.332778	0.0164606	0.126512	0.502628	0.616848	0.850817
CTDSP2	-0.0151967	0.0184625	-0.823113	0.410444	0.639606	-0.0261314	0.304792	-1.35145	0.182933	0.454452	0.0977079	0.332371	1.57259	0.120671	0.454107
CTDSPL	-0.103206	0.0504886	-2.04414	0.0409398	0.174065	-0.0803017	1.80596	-1.39072	0.170772	0.439323	-0.177586	1.55498	-1.70667	0.0924393	0.411785
CTDSPL2	-0.0155131	0.024974	-0.621171	0.534487	0.737569	0.00568628	0.695889	0.214397	0.831152	0.930347	-0.181358	0.678048	-2.44477	0.017087	0.224586
CTH	-0.0190099	0.00982066	-1.93571	0.0529038	0.20208	-0.0247505	0.0771092	-2.37362	0.021695	0.157328	0.0260619	0.100996	0.891988	0.375549	0.710218
CTIF	0.0326883	0.0415424	0.786867	0.43136	0.656414	0.029706	1.22834	0.64099	0.5246	0.760004	0.0448847	1.1185	0.478924	0.633527	0.859408
CTNNA1	-0.0466253	0.0293664	-1.58771	0.112352	0.309556	-0.0311324	0.422094	-0.978532	0.33279	0.614687	-0.135795	0.538019	-1.77911	0.0796841	0.390909
CTNNA2	0.0273577	0.052248	0.523612	0.600548	0.782379	0.0253679	2.72963	0.450041	0.654721	0.840569	0.0394964	2.28186	0.283691	0.777508	0.921855
CTNNA3	-0.07562	0.0622511	-1.21476	0.224458	0.463066	-0.0299242	0.976089	-0.449674	0.655282	0.840728	-0.395708	1.64723	-2.24675	0.0295438	0.264877
CTNNAL1	-0.124958	0.0370003	-3.37722	0.000732222	0.0162719	-0.0741393	0.743577	-1.70348	0.0951086	0.325459	-0.257435	0.652439	-3.66352	0.000487694	0.0894338
CTNNB1	-0.0518517	0.0216582	-2.3941	0.0166613	0.101845	-0.0543595	0.549323	-2.39762	0.0204702	0.152912	-0.0256853	0.612168	-0.350721	0.72688	0.900765
CTNNBIP1	-0.0522665	0.0226104	-2.31161	0.0207992	0.116667	-0.0419433	0.380635	-1.69526	0.0965516	0.327915	-0.104565	0.374581	-1.87768	0.0647078	0.360006
CTNNBL1	-0.020795	0.0227144	-0.9155	0.359929	0.597623	-0.00429036	0.485088	-0.174871	0.861922	0.942324	-0.119817	0.457432	-1.99379	0.0501818	0.322187
CTNND1	-0.0358267	0.0199352	-1.79716	0.0723109	0.240336	-0.0195425	0.3623	-0.908542	0.368164	0.645463	-0.135	0.314715	-2.54323	0.0132594	0.208125
CTNND2	-0.0579337	0.0538163	-1.07651	0.2817	0.523438	-0.0477261	4.13018	-0.843876	0.402955	0.670876	-0.155706	4.03147	-0.889572	0.376827	0.711376
CTNS	-0.00791818	0.00775188	-1.02145	0.30704	0.549809	-0.0124891	0.0549316	-1.55933	0.125535	0.375482	0.059785	0.0711449	1.93954	0.0583676	0.346476
CTPS1	-0.0221656	0.0104194	-2.12735	0.0333911	0.153265	-0.0226316	0.129929	-1.99343	0.0519558	0.243154	-0.0196773	0.103471	-0.750015	0.455829	0.769584
CTPS2	0.0119126	0.0184656	0.645124	0.518847	0.726016	0.0227302	0.224731	1.13678	0.261316	0.546619	-0.0507836	0.275615	-1.05497	0.295168	0.647343
CTR9	-0.000548545	0.0138793	-0.0395224	0.968474	0.987363	-0.0121934	0.201723	-0.824627	0.413692	0.679645	0.0857088	0.180493	2.12974	0.0368097	0.285987
CTSA	-0.0142671	0.016365	-0.871807	0.383314	0.61703	-0.0338344	0.317696	-1.82537	0.0742154	0.289839	0.054908	0.200593	1.5755	0.119775	0.45221
CTSB	-0.037423	0.023703	-1.57883	0.114375	0.31247	-0.0125522	0.520621	-0.495793	0.622319	0.8217	-0.213979	0.52178	-3.17216	0.00227006	0.123708
CTSF	-0.0563808	0.0205013	-2.75011	0.00595752	0.0558933	-0.0508053	0.340544	-2.19589	0.0330008	0.191861	-0.0767588	0.243879	-1.73536	0.0871999	0.402003
CTSH	2.6274e-05	0.00621056	0.00423054	0.996625	0.998526	0.00177086	0.0421136	0.26838	0.789566	0.913427	-0.013521	0.0596731	-0.735349	0.464652	0.77306
CTSK	-0.00739923	0.00607215	-1.21855	0.223015	0.461673	-0.00646985	0.0485507	-0.989999	0.327175	0.610205	-0.0132689	0.0523673	-0.807909	0.421956	0.744156
CTSL	-0.0501346	0.0126691	-3.95723	7.58246e-05	0.00371187	-0.0410984	0.151611	-3.05398	0.00368983	0.066108	-0.120565	0.152889	-3.20904	0.00203524	0.120671
CTSS	-0.00547961	0.0092809	-0.590419	0.55491	0.750797	0.00798464	0.112519	0.752583	0.455402	0.708581	-0.04936	0.0593617	-2.57709	0.012134	0.202871
CTSZ	-0.0346961	0.0107514	-3.22713	0.00125038	0.0223538	-0.0264976	0.110992	-2.24219	0.0296397	0.185175	-0.0740738	0.119607	-2.86004	0.00561861	0.159632
CTTN	0.0339182	0.0399217	0.849617	0.395538	0.625597	0.0227187	0.921028	0.520227	0.605314	0.812331	0.0908742	0.842084	0.922742	0.359549	0.698348
CTTNBP2	-0.0510076	0.0372002	-1.37116	0.170324	0.393714	-0.055865	1.27733	-1.37561	0.175373	0.446291	-0.0256792	1.20826	-0.27691	0.782688	0.922703
CTTNBP2NL	-0.0459472	0.0202378	-2.27036	0.0231859	0.123381	-0.0392886	0.378476	-1.79619	0.078805	0.295385	-0.0855444	0.331426	-1.60374	0.1134	0.442756
CTXN1	-0.0752435	0.0310328	-2.42464	0.0153235	0.097004	-0.0878191	0.344387	-2.55895	0.0140409	0.128118	-0.0188397	0.480206	-0.259214	0.796257	0.929208
CTXN3	-0.0190447	0.0076333	-2.49495	0.0125977	0.086477	-0.0182257	0.0645577	-2.03861	0.0470585	0.230232	-0.0212475	0.0320712	-1.44907	0.151908	0.49872
CUBN	0.0190753	0.00934003	2.04231	0.0411206	0.174367	0.0153383	0.0938752	1.52224	0.134556	0.388379	0.0418841	0.0953684	1.68252	0.0970486	0.417126
CUEDC1	-0.00395296	0.00817412	-0.483595	0.628674	0.801583	-0.00192903	0.0855119	-0.213236	0.832052	0.930347	-0.0129552	0.0555338	-0.679028	0.499421	0.79223
CUEDC2	-0.0339555	0.0152628	-2.22473	0.0260995	0.132191	-0.0132279	0.153261	-0.758028	0.452243	0.706144	-0.101428	0.143496	-3.22155	0.00195652	0.119596
CUL1	-0.0468819	0.03142	-1.4921	0.135672	0.345913	-0.0305272	0.933346	-0.895117	0.375223	0.650018	-0.138685	0.957603	-1.71639	0.0906367	0.409233
CUL2	-0.0205524	0.0233638	-0.879669	0.379039	0.613826	-0.00440535	0.446881	-0.17604	0.861008	0.942053	-0.130231	0.517389	-1.99679	0.0498468	0.321901
CUL3	-0.0826633	0.0294935	-2.80276	0.00506667	0.0509889	-0.0795133	0.839846	-2.4884	0.0163814	0.136879	-0.10079	0.879388	-1.31492	0.192949	0.548228
CUL4A	-0.0368955	0.0233981	-1.57686	0.114827	0.312803	-0.0175522	0.62124	-0.707848	0.482487	0.728364	-0.194018	0.640107	-2.74535	0.00772354	0.175996
CUL4B	0.000488518	0.0148382	0.032923	0.973736	0.989844	0.00462148	0.218412	0.29606	0.768471	0.903659	-0.0382344	0.227822	-0.8002	0.426378	0.7476
CUL5	-0.0258699	0.0324045	-0.798345	0.42467	0.65147	-0.0181052	1.04182	-0.527677	0.600172	0.809317	-0.0899683	1.03303	-0.912631	0.364656	0.700895
CUL7	0.00171257	0.00960388	0.178321	0.858471	0.935741	0.000750822	0.0950264	0.0678066	0.946223	0.981302	0.0046328	0.0702498	0.240105	0.81097	0.935109
CUL9	-0.0138449	0.0187519	-0.738317	0.460322	0.680847	0.0183021	0.335255	0.837098	0.406716	0.673837	-0.103281	0.172518	-2.8321	0.00607606	0.164011
CUTA	0.00734053	0.0136632	0.537249	0.591096	0.777402	-0.00438239	0.141132	-0.298816	0.766379	0.902277	0.0843881	0.117486	2.24446	0.0289571	0.263626
CUTC	-0.0171927	0.0126844	-1.35541	0.175286	0.400687	-0.0191255	0.169894	-1.44784	0.154208	0.417826	0.00567449	0.18428	0.12489	0.901002	0.96679
CUX1	-0.034615	0.0314937	-1.09911	0.27172	0.51252	-0.0175054	0.909525	-0.512667	0.610552	0.814311	-0.132104	0.771915	-1.62078	0.109687	0.43784
CUX2	0.000726673	0.0076542	0.0949377	0.924364	0.968978	0.000951551	0.0794264	0.120008	0.904981	0.965113	-0.00234931	0.0536904	-0.0801125	0.936516	0.978816
CWC15	0.00737208	0.0139899	0.526957	0.598223	0.780758	-0.00190587	0.158026	-0.129285	0.897676	0.960764	0.0914505	0.17657	2.06075	0.0434161	0.305845
CWC22	-0.0294426	0.0229083	-1.28524	0.198709	0.430776	-0.0348939	0.490196	-1.4112	0.164681	0.432022	0.00358973	0.555033	0.0589768	0.953143	0.98222
CWC25	-0.0345214	0.01553	-2.22288	0.026224	0.132705	-0.00853921	0.165739	-0.497243	0.621304	0.821017	-0.151142	0.185568	-4.15419	9.31238e-05	0.0645271
CWC27	-0.0382963	0.0291136	-1.31541	0.188372	0.418781	-0.0386883	1.07639	-1.25689	0.21492	0.492718	-0.0349696	1.00993	-0.389968	0.697777	0.888996
CWF19L1	-0.0323086	0.0215916	-1.49635	0.134563	0.344549	-0.00286885	0.35836	-0.119013	0.905766	0.965564	-0.151786	0.320244	-3.12566	0.00260769	0.130418
CWF19L2	-0.00149356	0.0276382	-0.0540395	0.956904	0.98199	-0.0149221	0.750515	-0.515185	0.608805	0.813511	0.135144	0.83336	1.46272	0.148145	0.494461
CX3CL1	-0.118839	0.0279474	-4.25223	2.11653e-05	0.00176798	-0.124104	0.492758	-3.89578	0.000304708	0.0189312	-0.101245	0.366622	-1.73867	0.0866127	0.401174
CXADR	-0.0376049	0.0279813	-1.34393	0.178971	0.405825	-0.0535043	0.765957	-1.74728	0.0870313	0.310603	0.0428506	0.673609	0.622075	0.53597	0.808664
CXCL14	0.00115821	0.00863333	0.134155	0.89328	0.955369	0.00311802	0.0558571	0.269759	0.788648	0.912891	-0.00131488	0.027019	-0.101268	0.919636	0.973378
CXorf38	0.00409782	0.0177587	0.23075	0.817509	0.916502	0.00380784	0.180089	0.198921	0.843179	0.935911	0.00588876	0.266606	0.123784	0.901851	0.967003
CXorf56	-0.032189	0.00930493	-3.45935	0.000541491	0.0134438	-0.03467	0.110551	-3.65896	0.00063233	0.0277607	0.0349165	0.158385	0.708552	0.481982	0.78317
CXXC1	0.00833979	0.0115911	0.719498	0.471834	0.690537	0.0152946	0.177516	1.10998	0.272575	0.557205	-0.00849341	0.0912307	-0.396205	0.693192	0.886675
CXXC4	0.0418107	0.0214218	1.95179	0.0509633	0.197511	0.027776	0.247459	1.17028	0.247812	0.531509	0.103479	0.275739	2.07991	0.0413007	0.299152
CXXC5	0.001321	0.0300606	0.0439444	0.964949	0.985831	0.00420835	0.425487	0.112079	0.911267	0.967079	-0.0038332	0.327564	-0.0764088	0.939318	0.979682
CYB561	-0.00153402	0.0239165	-0.0641406	0.948858	0.979338	-0.00295927	0.276854	-0.100935	0.920057	0.970148	0.00130091	0.250796	0.0314617	0.974993	0.990773
CYB561A3	-0.0107658	0.00847663	-1.27006	0.204063	0.438611	-0.00444011	0.0628585	-0.468764	0.641381	0.832793	-0.036209	0.0461056	-1.90611	0.060857	0.35014
CYB561D1	-0.0133126	0.0107369	-1.23989	0.215017	0.452559	-0.0125359	0.137529	-1.02843	0.308938	0.592448	-0.0160016	0.104563	-0.705522	0.482892	0.783182
CYB5A	-0.00308451	0.0166055	-0.185753	0.852639	0.932723	-0.00870954	0.177893	-0.4817	0.632224	0.827232	0.0272248	0.21375	0.648665	0.518736	0.801218
CYB5B	-0.0346925	0.022471	-1.54388	0.122618	0.325277	-0.043595	0.477129	-1.79524	0.0789579	0.295574	0.0183497	0.429957	0.309572	0.757832	0.913236
CYB5D1	-0.00718057	0.00727048	-0.987634	0.323332	0.565036	-0.00433778	0.0633115	-0.559996	0.578106	0.794068	-0.0282207	0.065255	-1.33916	0.18497	0.539909
CYB5D2	-0.0379434	0.0220966	-1.71716	0.0859506	0.265789	-0.0130917	0.365715	-0.535015	0.595127	0.806626	-0.147751	0.39751	-2.87253	0.00542469	0.15931
CYB5R1	-0.010512	0.00922667	-1.13931	0.254576	0.494131	-0.010567	0.13617	-1.04393	0.301783	0.586489	-0.0102418	0.0952921	-0.456502	0.649482	0.866503
CYB5R3	-0.00755881	0.0142178	-0.531646	0.594971	0.778921	0.00433799	0.21368	0.287714	0.774813	0.907443	-0.103047	0.244865	-2.41239	0.0185471	0.230293
CYB5R4	0.00223494	0.0234558	0.0952831	0.92409	0.968978	0.00195678	0.548322	0.0782762	0.937936	0.978318	0.00428255	0.50364	0.0631424	0.949838	0.981681
CYBRD1	0.00887205	0.00381779	2.32387	0.0201325	0.114746	0.00608683	0.016665	1.5181	0.135596	0.389813	0.0359251	0.016768	2.87494	0.00538791	0.15931
CYC1	-0.0336592	0.0119928	-2.8066	0.00500667	0.0507036	-0.0439816	0.137089	-3.24194	0.00216973	0.0519904	0.00325399	0.0922844	0.126838	0.899442	0.966539
CYCS	0.00365726	0.0197687	0.185002	0.853227	0.932732	0.00439139	0.222613	0.194053	0.84698	0.937629	0.00129221	0.177195	0.0318138	0.974714	0.990749
CYFIP1	0.0111526	0.0275651	0.404591	0.685778	0.838353	0.023161	0.444611	0.757686	0.45237	0.706144	-0.0411133	0.501923	-0.644686	0.521297	0.802838
CYFIP2	0.0143985	0.0348902	0.412679	0.679842	0.834517	0.00140697	1.33076	0.0377305	0.97006	0.990022	0.105702	1.32769	1.06925	0.288734	0.642849
CYGB	-0.00997742	0.00583532	-1.70983	0.0872967	0.267699	-0.0119497	0.019021	-1.95065	0.0569934	0.254981	0.00933702	0.0324607	0.487047	0.628036	0.856167
CYHR1	-0.0697763	0.0246813	-2.82709	0.00469725	0.0491107	-0.0644368	0.497843	-2.31016	0.0252556	0.170078	-0.0890407	0.368489	-1.68062	0.0974194	0.417518
CYLD	-0.0169378	0.0248816	-0.680738	0.496038	0.708809	-0.0194697	0.516571	-0.731205	0.468234	0.718104	0.000498154	0.51614	0.00712927	0.994333	0.997527
CYP1B1	0.00194156	0.00332864	0.583291	0.559697	0.754514	0.00318789	0.00915523	0.92246	0.360936	0.640703	-0.014057	0.0177802	-1.1353	0.260229	0.617092
CYP1B1-AS1	0.017372	0.00786995	2.20738	0.0272875	0.135429	0.0236646	0.0742322	2.84671	0.00649717	0.0864992	-0.036989	0.082765	-1.51387	0.134686	0.474463
CYP20A1	-0.0256456	0.0127354	-2.01372	0.0440391	0.181626	-0.0323808	0.171201	-2.39889	0.0204071	0.152538	0.0289461	0.174601	0.753226	0.45391	0.768396
CYP27A1	-0.00475836	0.00851615	-0.558746	0.576335	0.766916	-0.00683129	0.0495003	-0.675475	0.502884	0.744576	0.000294299	0.0400155	0.0186392	0.985183	0.994804
CYP2E1	0.00785775	0.0147636	0.53224	0.59456	0.778921	0.00345456	0.21052	0.219488	0.827208	0.9288	0.0401072	0.181936	0.941591	0.34973	0.691126
CYP2R1	-0.020962	0.0123629	-1.69555	0.0899705	0.272288	-0.0219258	0.180227	-1.63285	0.109092	0.348506	-0.015599	0.137837	-0.492478	0.623965	0.853488
CYP2U1	0.0115439	0.0172793	0.668078	0.504084	0.714562	0.0252755	0.29858	1.35403	0.182112	0.453359	-0.070658	0.279383	-1.54707	0.126481	0.462053
CYP3A43	0.0138165	0.0135437	1.02014	0.30766	0.550387	0.0188837	0.103557	1.16354	0.251023	0.534723	0.00219288	0.115716	0.0892117	0.929176	0.976982
CYP3A5	-0.0127505	0.009533	-1.33751	0.181055	0.408584	-0.0107988	0.0760005	-1.08188	0.284751	0.568714	-0.0330138	0.147072	-1.02648	0.308299	0.658873
CYP46A1	0.00779848	0.0297161	0.262432	0.792988	0.904502	0.0507298	0.730198	1.57031	0.12296	0.371388	-0.228246	0.677286	-3.01311	0.00362866	0.14148
CYP4A22-AS1	-0.0215956	0.015261	-1.41508	0.157045	0.376107	-0.0269842	0.181202	-1.6522	0.105069	0.340998	0.0154856	0.18273	0.361443	0.718887	0.897386
CYP4F26P	0.00792794	0.00676334	1.17219	0.241119	0.480782	0.0143232	0.0493886	1.97752	0.0537831	0.247026	-0.0356113	0.0593666	-1.88433	0.0637894	0.358792
CYP4V2	0.00520606	0.0125243	0.415677	0.677646	0.833003	0.0124549	0.1745	0.942881	0.350497	0.631486	-0.0592821	0.214523	-1.50465	0.137039	0.478261
CYP4X1	-0.0626356	0.0272404	-2.29936	0.0214843	0.118638	-0.0636811	0.540418	-2.13804	0.0376702	0.206018	-0.0572884	0.500391	-0.850522	0.398016	0.726689
CYP4Z1	-0.033337	0.0143397	-2.32481	0.0200822	0.114572	-0.0274107	0.215283	-1.75259	0.0861042	0.309493	-0.0645947	0.178271	-1.79834	0.0765547	0.386893
CYP7B1	-0.0570388	0.0270005	-2.11251	0.0346429	0.156768	-0.0853255	0.457024	-2.77843	0.0077909	0.094953	0.0392908	0.388919	0.693302	0.490478	0.78756
CYS1	0.000682076	0.00606162	0.112524	0.910408	0.962829	0.000252757	0.0588483	0.037955	0.969882	0.989927	0.00275657	0.0401127	0.188309	0.851195	0.951985
CYSTM1	-0.0713055	0.0197877	-3.60352	0.000313935	0.00944502	-0.067953	0.230922	-3.2814	0.00193688	0.0490448	-0.106508	0.361369	-1.5872	0.117469	0.448336
CYTH1	-0.0170373	0.019001	-0.896652	0.369905	0.606774	-0.0196346	0.402682	-0.985636	0.32929	0.61178	0.00915837	0.403651	0.144763	0.885325	0.962646
CYTH2	0.00183143	0.00799071	0.229194	0.818718	0.917249	0.00277841	0.0954893	0.332847	0.740709	0.889509	-0.00854448	0.0975613	-0.309238	0.758085	0.913236
CYTH3	-0.0387493	0.0385358	-1.00554	0.314636	0.556962	-0.019979	1.27335	-0.481684	0.632235	0.827232	-0.157182	1.20178	-1.50867	0.13601	0.475703
CYYR1-AS1	0.0534768	0.0160878	3.32405	0.000887211	0.0183725	0.0520258	0.14104	2.82347	0.0070816	0.0905648	0.0581301	0.130466	1.76164	0.0826178	0.396216
D2HGDH	-0.0132456	0.0138465	-0.956603	0.338768	0.578021	-0.0120314	0.17533	-0.822424	0.414932	0.680663	-0.023691	0.194054	-0.552141	0.582659	0.833617
DAAM1	0.0101082	0.0366701	0.275652	0.782815	0.898909	0.0467153	1.39849	1.19403	0.238375	0.521704	-0.254553	1.35982	-2.41976	0.0182055	0.228866
DAAM2	0.00177308	0.00490323	0.361615	0.71764	0.859066	0.00105907	0.032662	0.203103	0.839919	0.934357	0.00722506	0.0230963	0.501431	0.617685	0.851093
DAB1	-0.0017921	0.0671395	-0.0266922	0.978705	0.991474	-0.0244879	1.76073	-0.310688	0.757552	0.89769	0.0582254	1.78214	0.454275	0.651075	0.866575
DAB2IP	-0.0573294	0.0253512	-2.26141	0.0237339	0.124832	-0.0572059	0.534445	-2.1024	0.0408276	0.213679	-0.0581414	0.500873	-0.833097	0.407702	0.734282
DACH1	-0.114626	0.0469241	-2.4428	0.014574	0.094274	-0.0834854	1.2861	-1.63291	0.109079	0.348506	-0.281021	1.19017	-2.37784	0.02042	0.23686
DACH2	-0.00516427	0.00826624	-0.624743	0.53214	0.735625	-0.0040229	0.0741672	-0.459887	0.647688	0.836546	-0.0146875	0.092409	-0.581274	0.562975	0.823599
DACT3	0.00391319	0.0156728	0.249681	0.802834	0.909327	0.0115494	0.175829	0.66097	0.511815	0.749909	-0.027513	0.175681	-0.776163	0.44034	0.75816
DACT3-AS1	-0.0155326	0.00834555	-1.86118	0.0627188	0.220307	-0.00241117	0.0817023	-0.259392	0.79645	0.91705	-0.0700679	0.0513477	-3.69742	0.000436574	0.0858053
DAD1	-0.0200483	0.0104844	-1.91221	0.0558496	0.207898	-0.0224672	0.113558	-2.0231	0.0486923	0.23408	-0.00021445	0.120925	-0.00674365	0.994639	0.997662
DAG1	-0.00674563	0.0156317	-0.431534	0.66608	0.825491	-0.0110732	0.257501	-0.672638	0.504426	0.745331	0.032919	0.207192	0.660505	0.511404	0.797601
DAGLA	-0.0340256	0.0190844	-1.7829	0.0746033	0.244508	-0.037321	0.296405	-1.82389	0.0744425	0.289918	-0.011998	0.319241	-0.22679	0.821266	0.93931
DAGLB	-0.010089	0.0223731	-0.450944	0.65203	0.815602	-0.00335207	0.379382	-0.132758	0.894944	0.9591	-0.0347065	0.345399	-0.719063	0.474563	0.779114
DALRD3	-0.0406108	0.0132902	-3.05568	0.0022455	0.0310685	-0.0486545	0.108998	-3.17233	0.00273329	0.0577438	-0.0163643	0.0999841	-0.614552	0.540899	0.811559
DANT2	-0.127241	0.0546192	-2.32961	0.0198267	0.113789	-0.109999	2.75437	-1.87738	0.066595	0.276129	-0.24162	2.59508	-1.60114	0.113975	0.44278
DAP	-0.0220237	0.0102519	-2.14826	0.0316929	0.148881	-0.0145604	0.0995807	-1.28215	0.205994	0.481807	-0.0548909	0.101198	-2.30327	0.0243234	0.252026
DAP3	-0.0786746	0.0254386	-3.09273	0.00198326	0.0291361	-0.0699666	0.693263	-2.54776	0.0141239	0.128314	-0.131318	0.597829	-1.94482	0.055928	0.34151
DAPK1	0.0700911	0.0570589	1.2284	0.219297	0.457235	0.0946335	1.54843	1.49323	0.142199	0.399146	-0.0349526	1.70894	-0.266585	0.790594	0.925405
DAPK2	0.00086479	0.00953607	0.0906862	0.927742	0.970324	-0.000727952	0.0798783	-0.06867	0.94554	0.981025	0.00762069	0.0774744	0.349052	0.728128	0.901478
DAPK3	-0.00608872	0.0143931	-0.42303	0.672274	0.83005	-0.000535836	0.183054	-0.0351151	0.972135	0.990443	-0.0508715	0.171375	-1.17393	0.244797	0.604137
DARS	-0.0365985	0.0206433	-1.7729	0.0762445	0.247848	-0.0336444	0.404631	-1.49421	0.141712	0.398824	-0.0521701	0.385886	-1.00919	0.316456	0.665595
DARS2	-0.0202669	0.00748561	-2.70745	0.00678022	0.0599785	-0.0232526	0.0681435	-2.98702	0.0044402	0.0726954	0.0163834	0.0971646	0.600693	0.550039	0.816786
DAW1	0.000737974	0.00677758	0.108885	0.913294	0.964151	0.00405679	0.0409437	0.558973	0.578798	0.794363	-0.0218916	0.0415201	-1.15515	0.252185	0.610156
DAXX	0.00162572	0.00675253	0.240758	0.809743	0.9126	0.0007573	0.0499048	0.104069	0.917552	0.96966	0.00700794	0.0504879	0.386836	0.700084	0.89007
DAZAP1	0.0348877	0.0175763	1.98493	0.0471525	0.188695	0.0348204	0.338369	1.89853	0.0636913	0.270296	0.0356453	0.366256	0.579396	0.564234	0.8242
DAZAP2	-0.0478908	0.0170519	-2.80853	0.0049769	0.0506591	-0.0470871	0.237946	-2.53373	0.01463	0.130022	-0.052171	0.200677	-1.21648	0.228	0.584185
DBF4	-0.0107558	0.0104155	-1.03267	0.301757	0.544462	-4.45447e-05	0.133441	-0.00403371	0.996798	0.998007	-0.097039	0.148224	-3.09608	0.00284623	0.134734
DBF4B	-0.0199196	0.0193689	-1.02843	0.303746	0.546895	-0.0200044	0.280583	-0.915611	0.364481	0.643831	-0.0196083	0.205333	-0.468405	0.640991	0.8628
DBI	-0.0137409	0.00961854	-1.42859	0.153123	0.371186	-0.0148994	0.0781541	-1.37269	0.176291	0.447348	-0.00950397	0.0604747	-0.457855	0.648515	0.866015
DBN1	-0.0217621	0.0192078	-1.13298	0.257222	0.496772	-0.02468	0.267964	-1.13511	0.262005	0.547707	-0.0113896	0.224346	-0.277839	0.781978	0.922703
DBNDD1	0.00299546	0.00874323	0.342603	0.731897	0.867865	0.00600153	0.0929107	0.644861	0.522109	0.758379	-0.0195987	0.0752806	-0.768127	0.445209	0.761888
DBNL	-0.00196643	0.0140432	-0.140027	0.888638	0.952448	-0.00325535	0.213342	-0.217964	0.828388	0.929554	0.00786643	0.209188	0.190694	0.849332	0.951539
DBP	-0.0282402	0.00948145	-2.97846	0.00289697	0.0362215	-0.0242442	0.083518	-2.21061	0.0318976	0.189097	-0.040064	0.0562038	-2.12368	0.0373323	0.288163
DBR1	0.00525258	0.00601027	0.873934	0.382154	0.616179	0.00674654	0.0557605	1.05398	0.297209	0.581601	-0.00587471	0.0522822	-0.336288	0.737688	0.905398
DBT	-0.0289908	0.0180573	-1.60549	0.108387	0.302754	-0.0326637	0.310349	-1.6867	0.0981973	0.330451	-0.00452611	0.30816	-0.0905598	0.928108	0.976982
DCAF1	-0.0254918	0.0161127	-1.58209	0.113629	0.310974	-0.0209276	0.276511	-1.23609	0.222482	0.501773	-0.0693484	0.311942	-1.3214	0.190791	0.546311
DCAF10	-0.00294295	0.027037	-0.108849	0.913322	0.964151	-0.00656973	1.10847	-0.234709	0.81544	0.924557	0.0475643	1.16471	0.455353	0.650304	0.866567
DCAF12	-0.0370608	0.0114677	-3.23176	0.00123029	0.0222086	-0.035205	0.166134	-2.96011	0.00478008	0.0758248	-0.0616146	0.172427	-1.42426	0.159233	0.50759
DCAF13	-0.0315544	0.00866387	-3.64207	0.000270454	0.00885455	-0.03018	0.091617	-3.24069	0.00217751	0.0519904	-0.040398	0.0895776	-1.71013	0.0917941	0.410656
DCAF15	-0.0183189	0.0107467	-1.70461	0.0882669	0.269209	-0.0159825	0.112077	-1.35344	0.182301	0.453731	-0.0295822	0.0664458	-1.14095	0.258648	0.615608
DCAF16	-0.0128498	0.0144248	-0.890814	0.373029	0.608704	-0.0145968	0.268773	-0.962289	0.340762	0.621531	0.00365777	0.272319	0.0784472	0.937702	0.979585
DCAF17	-0.0191972	0.0138432	-1.38675	0.165516	0.386462	-0.0199531	0.227617	-1.36354	0.17912	0.449688	-0.0127588	0.235303	-0.29875	0.76604	0.917042
DCAF4	0.00746993	0.00718307	1.03994	0.29837	0.540378	0.0059983	0.0658309	0.765751	0.447601	0.703834	0.0152475	0.0631664	0.846712	0.400121	0.728452
DCAF5	-0.0472056	0.0276199	-1.70911	0.0874298	0.267854	-0.0542631	1.06104	-1.84963	0.0705744	0.283658	0.00783292	0.903247	0.0956083	0.924112	0.975493
DCAF6	-0.0662469	0.0407905	-1.62408	0.104359	0.297035	-0.0356283	1.45928	-0.814098	0.419638	0.684805	-0.268861	1.30718	-2.38818	0.0197109	0.235489
DCAF7	-0.0446803	0.0230262	-1.94041	0.05233	0.20099	-0.0477988	0.647664	-1.95805	0.0560929	0.252812	-0.019518	0.620148	-0.281479	0.779197	0.921963
DCAF8	-0.020849	0.0152091	-1.37083	0.170429	0.393771	-0.0189444	0.228218	-1.11254	0.271485	0.556358	-0.0283631	0.154977	-0.838618	0.404618	0.731397
DCAKD	-0.0576493	0.025394	-2.27019	0.023196	0.123381	-0.048953	0.385381	-1.72081	0.0917726	0.318476	-0.0917581	0.379368	-1.62867	0.108001	0.434825
DCBLD1	-0.0106994	0.00781673	-1.36878	0.171069	0.394878	-0.0115682	0.0690759	-1.38958	0.171114	0.439875	-0.00422784	0.0820407	-0.186078	0.852937	0.952744
DCBLD2	-0.0442201	0.0212181	-2.08407	0.0371535	0.163487	-0.0416211	0.372128	-1.79794	0.0785225	0.294996	-0.0578759	0.377758	-1.09068	0.279257	0.635834
DCC	0.0268451	0.0564186	0.47582	0.634203	0.804363	0.0919238	0.654084	1.25525	0.216985	0.494122	-0.0681876	0.707712	-0.770533	0.443687	0.76077
DCDC1	-0.0146535	0.0183748	-0.797478	0.425173	0.651913	-0.0259266	0.243867	-1.30674	0.197573	0.471921	0.0532882	0.243139	1.09403	0.277798	0.633643
DCDC2	-0.0289992	0.0150529	-1.92648	0.0540441	0.204511	-0.028111	0.20602	-1.74463	0.0874965	0.311015	-0.0350906	0.181966	-0.831555	0.408567	0.734444
DCHS2	-0.197819	0.0469275	-4.21541	2.49324e-05	0.00189488	-0.206185	1.40793	-3.92167	0.000281004	0.0179408	-0.165037	1.20962	-1.5858	0.117418	0.448293
DCK	0.0142599	0.0103136	1.38264	0.166777	0.388149	0.00431283	0.0933188	0.402822	0.68888	0.861734	0.142356	0.0667708	3.70516	0.000643399	0.0984982
DCLK1	-0.0992806	0.0419484	-2.36673	0.0179459	0.107147	-0.079791	3.80151	-1.84277	0.0715874	0.285756	-0.397054	3.56078	-2.34599	0.0218951	0.241551
DCLK2	-0.06234	0.0420545	-1.48236	0.138244	0.349311	-0.0503656	1.6304	-1.10444	0.274946	0.558921	-0.130432	1.58587	-1.19943	0.234518	0.592089
DCLRE1A	0.0139814	0.00654057	2.13765	0.0325451	0.151123	0.0165461	0.0576032	2.38529	0.0210916	0.155245	-0.00656716	0.0566889	-0.334462	0.739059	0.906214
DCLRE1C	-0.0117226	0.0169625	-0.69109	0.489509	0.703653	-0.0154134	0.19898	-0.866312	0.39066	0.661848	0.0251166	0.305164	0.446827	0.656418	0.869479
DCP1A	-0.0531806	0.0217287	-2.44749	0.0143856	0.0934742	-0.0502285	0.627315	-2.19943	0.0327329	0.191092	-0.0813964	0.557279	-1.15288	0.252989	0.611204
DCP1B	-0.0328414	0.0167936	-1.95558	0.0505141	0.196015	-0.0319025	0.321327	-1.79491	0.079012	0.295681	-0.0406552	0.310121	-0.792858	0.430614	0.750813
DCP2	-0.012346	0.0180185	-0.685183	0.493228	0.706876	-0.00883312	0.355149	-0.463806	0.644898	0.834761	-0.0423284	0.407989	-0.760767	0.449423	0.764661
DCPS	-0.00578512	0.0118276	-0.489119	0.624758	0.798255	-0.00694105	0.119182	-0.539737	0.591892	0.80393	0.000559186	0.117901	0.0185604	0.985246	0.994804
DCT	-0.00545528	0.0094104	-0.579707	0.562112	0.755881	-0.00675916	0.0794918	-0.634756	0.528624	0.762199	-0.000805698	0.069304	-0.040068	0.968156	0.988783
DCTD	-0.0144135	0.0100578	-1.43306	0.15184	0.369647	-0.0143232	0.132649	-1.35824	0.180784	0.452048	-0.0153233	0.147251	-0.457892	0.648488	0.866015
DCTN1	0.00469179	0.0089498	0.524234	0.600116	0.781903	0.00827346	0.0879696	0.89336	0.376154	0.650627	-0.0459218	0.158798	-1.31907	0.191565	0.546996
DCTN1-AS1	-0.0138748	0.00869734	-1.5953	0.110646	0.306178	-0.0124431	0.0736826	-1.32016	0.193089	0.467491	-0.0220823	0.0597243	-0.97852	0.331492	0.675275
DCTN2	-0.0591493	0.02263	-2.61375	0.00895547	0.0703827	-0.0598136	0.352354	-2.4149	0.0196277	0.149863	-0.0557928	0.341336	-1.00216	0.319815	0.667418
DCTN3	-0.0374886	0.0137379	-2.72885	0.00635558	0.0577703	-0.045934	0.14088	-2.99375	0.00435876	0.0723125	-0.00334866	0.126943	-0.10855	0.913879	0.971122
DCTN4	-0.0376515	0.0225182	-1.67205	0.0945152	0.279698	-0.023572	0.478133	-0.978035	0.332996	0.614687	-0.134381	0.45005	-2.12721	0.0370275	0.286946
DCTN5	-0.0274226	0.0269663	-1.01692	0.309192	0.552131	-0.031246	0.618536	-1.08435	0.283667	0.567637	-0.000468404	0.562939	-0.0061222	0.995133	0.997897
DCTN6	0.000299565	0.0102366	0.0292641	0.976654	0.990718	-0.00957941	0.11905	-0.889103	0.378414	0.652954	0.0919389	0.124063	2.80174	0.006625	0.168894
DCUN1D1	-0.00946184	0.025112	-0.376786	0.706333	0.851527	-0.00907408	0.559156	-0.333252	0.740406	0.889411	-0.0116688	0.573074	-0.179633	0.857974	0.95337
DCUN1D2	-0.00528553	0.025017	-0.211278	0.83267	0.922767	0.013649	0.566417	0.495929	0.622224	0.821668	-0.0953221	0.449953	-1.58829	0.116853	0.448167
DCUN1D4	0.101277	0.0349457	2.89814	0.00375384	0.042359	0.112134	1.1724	2.94385	0.00499719	0.0772025	0.0435631	1.06023	0.496018	0.621479	0.853011
DCUN1D5	-0.00167274	0.0147106	-0.11371	0.909468	0.962515	0.00358425	0.216276	0.230613	0.818603	0.925362	-0.0468858	0.248104	-1.02864	0.307289	0.658601
DCX	-0.0145429	0.0217433	-0.668847	0.503593	0.714233	-0.011922	0.30757	-0.478295	0.634627	0.829891	-0.0228854	0.216709	-0.514626	0.608481	0.84635
DCXR	0.0016639	0.00727108	0.228838	0.818995	0.917417	0.00345152	0.0594148	0.447533	0.656518	0.841846	-0.0126314	0.0675312	-0.579172	0.564384	0.824202
DDA1	-0.00672857	0.0107644	-0.625077	0.53192	0.735586	0.00346674	0.123958	0.298197	0.766849	0.902506	-0.0679889	0.113023	-2.38578	0.0198295	0.235489
DDAH1	-0.104144	0.0532539	-1.95562	0.05051	0.196015	-0.127688	1.48402	-2.12318	0.0390557	0.209433	-0.0186343	1.39627	-0.162585	0.871327	0.958252
DDB1	-0.0211784	0.018873	-1.12215	0.261798	0.50157	-0.0222545	0.385023	-1.11931	0.268619	0.553661	-0.0113799	0.371832	-0.189677	0.850126	0.951539
DDB2	-0.00468778	0.0178306	-0.262907	0.792622	0.904411	0.0100877	0.246568	0.486793	0.628636	0.825572	-0.0468167	0.186851	-1.33793	0.18537	0.540394
DDHD1	-0.0845234	0.0339317	-2.49099	0.0127388	0.0868842	-0.0911529	1.08798	-2.53766	0.0144865	0.12955	-0.0295658	1.03933	-0.285877	0.77584	0.921011
DDHD2	-0.0210975	0.0270972	-0.778585	0.436224	0.661378	-0.0316564	0.550549	-1.09068	0.280897	0.56453	0.0505839	0.513788	0.668892	0.505857	0.796178
DDI2	-0.00113323	0.0208058	-0.054467	0.956563	0.981977	0.0138549	0.477112	0.629423	0.532078	0.764288	-0.126751	0.438558	-1.98902	0.0507178	0.323689
DDIT3	-0.00156652	0.00578819	-0.270642	0.786667	0.901265	0.000150841	0.0503008	0.0245771	0.980495	0.993793	-0.015379	0.0524608	-0.883555	0.380045	0.71313
DDIT4	-0.011776	0.0180027	-0.654125	0.513032	0.721579	-0.0330392	0.0966486	-1.35708	0.182784	0.454248	0.0138786	0.0983031	0.518981	0.605456	0.845209
DDN	-0.0108607	0.00971928	-1.11744	0.263805	0.504427	-0.0096276	0.111899	-0.910302	0.367245	0.645097	-0.0175581	0.0724873	-0.712362	0.478769	0.781466
DDOST	-0.0194474	0.0110332	-1.76263	0.0779635	0.251455	-0.0201511	0.161545	-1.64162	0.107252	0.345432	-0.0164881	0.110835	-0.655008	0.514669	0.799676
DDR1	-0.011736	0.00647592	-1.81225	0.0699476	0.234982	-0.0143655	0.0428732	-1.98121	0.0533544	0.246428	-0.00136951	0.0312532	-0.0951251	0.924495	0.975747
DDR2	-0.00530059	0.0336601	-0.157474	0.874871	0.944086	0.0241033	0.354181	0.565927	0.574572	0.791483	-0.0542221	0.221682	-0.986989	0.327898	0.672622
DDRGK1	-0.0608531	0.0269847	-2.2551	0.0241272	0.125843	-0.020075	0.362101	-0.631199	0.531064	0.763875	-0.165645	0.325904	-3.24891	0.00180079	0.116226
DDT	0.00416946	0.00990875	0.420786	0.673912	0.830918	0.000255843	0.0901642	0.0245188	0.980541	0.993793	0.0400919	0.144625	1.2682	0.209044	0.565726
DDX1	-0.0168625	0.0226302	-0.745133	0.456192	0.677733	-0.0119674	0.48978	-0.491192	0.625546	0.82342	-0.047628	0.506043	-0.779756	0.438236	0.757019
DDX10	-0.085599	0.0343507	-2.49192	0.0127056	0.0868602	-0.0767627	0.822973	-1.99447	0.0518384	0.24302	-0.1202	0.800595	-1.57824	0.119145	0.451453
DDX11	0.00165657	0.0082247	0.201414	0.840375	0.926859	-0.00357464	0.0921102	-0.407749	0.685284	0.858537	0.040077	0.0636353	1.68685	0.0965991	0.416549
DDX11-AS1	0.00100682	0.00905362	0.111206	0.911453	0.963493	-0.000406341	0.0688079	-0.04232	0.96642	0.988311	0.0123372	0.0915485	0.453779	0.651431	0.86669
DDX17	-0.0905919	0.0445078	-2.03542	0.0418091	0.176414	-0.0625609	1.85486	-1.29359	0.202044	0.47698	-0.245707	1.61781	-2.15974	0.0343168	0.278388
DDX18	-0.0289181	0.0259244	-1.11548	0.264645	0.504726	-0.0450526	0.464311	-1.5548	0.12661	0.37627	0.0357973	0.444397	0.616852	0.539389	0.810241
DDX19A	-0.0139014	0.0066547	-2.08896	0.0367112	0.162003	-0.0140532	0.0789849	-2.03335	0.0476072	0.231328	-0.0119705	0.0767108	-0.485672	0.628759	0.856508
DDX20	0.00188019	0.00959308	0.195995	0.844614	0.928695	-0.000803674	0.091429	-0.0815501	0.935346	0.977028	0.0503717	0.108413	1.20248	0.235507	0.593546
DDX21	-0.0341687	0.0172774	-1.97766	0.0479672	0.190306	-0.0396965	0.246788	-2.13363	0.0380489	0.2075	0.000464597	0.275364	0.00997636	0.992069	0.996575
DDX23	-0.0124733	0.0088694	-1.40633	0.159628	0.37946	-0.0168518	0.112254	-1.76407	0.0841293	0.305734	0.0148867	0.0970694	0.623413	0.535096	0.808447
DDX24	-0.00703703	0.0432334	-0.162768	0.870701	0.942252	0.00392321	1.12863	0.0836134	0.933714	0.976117	-0.0686604	1.2212	-0.617132	0.539206	0.810176
DDX25	-0.0289496	0.0210184	-1.37734	0.168406	0.390707	-0.0274107	0.340737	-1.20402	0.234528	0.517412	-0.0378346	0.334883	-0.691633	0.491519	0.787989
DDX27	0.00432388	0.0146724	0.294694	0.768228	0.890561	0.0081641	0.188194	0.531649	0.597439	0.807612	-0.0359418	0.247003	-0.722816	0.472268	0.77785
DDX31	-0.0123398	0.0118536	-1.04102	0.297868	0.540127	-0.012705	0.157987	-0.989191	0.327566	0.610343	-0.0102413	0.136239	-0.332669	0.740406	0.906519
DDX39A	-0.0120662	0.00558947	-2.15874	0.0308702	0.146405	-0.0127953	0.0479958	-2.20128	0.0325929	0.190706	-0.00311514	0.030341	-0.152945	0.879027	0.959513
DDX3X	-0.0142082	0.024038	-0.591072	0.554472	0.750658	-0.0174492	0.408806	-0.667814	0.507474	0.747434	0.00364592	0.352538	0.059451	0.952767	0.982095
DDX3Y	-0.024324	0.0280153	-0.868239	0.385263	0.618333	0.0144727	0.201548	0.382356	0.704319	0.870663	-0.0713244	0.233654	-1.712	0.0914474	0.410118
DDX41	-0.0138962	0.00756693	-1.83645	0.0662918	0.227869	-0.0147359	0.0925508	-1.8402	0.0719715	0.286146	-0.0068943	0.0799646	-0.298139	0.766505	0.917042
DDX42	-0.0133722	0.0191072	-0.699848	0.484022	0.699209	-0.00462093	0.4181	-0.227945	0.820664	0.926223	-0.0830188	0.426132	-1.45165	0.151191	0.498206
DDX46	-0.00579144	0.025768	-0.224753	0.822172	0.918202	-0.00483003	0.728475	-0.178087	0.85941	0.942034	-0.0147075	0.718578	-0.17807	0.859197	0.953902
DDX49	-0.0336273	0.011348	-2.96328	0.00304378	0.0371739	-0.0429449	0.14747	-3.34287	0.00162068	0.0457299	-0.000536637	0.105797	-0.022166	0.98238	0.993436
DDX5	-0.0521863	0.0487399	-1.07071	0.284299	0.526448	-0.0898272	1.34023	-1.65487	0.104523	0.339862	0.10447	1.32519	0.943419	0.348802	0.690491
DDX50	-0.0800504	0.024371	-3.28465	0.00102108	0.019909	-0.0688986	0.48593	-2.61097	0.0120342	0.119577	-0.144742	0.471391	-2.27737	0.0259093	0.254721
DDX51	0.00425462	0.0179058	0.237611	0.812183	0.914151	0.015988	0.294588	0.798258	0.428681	0.690598	-0.0424615	0.195427	-1.06248	0.29177	0.645067
DDX52	-0.0126577	0.0174849	-0.723923	0.469113	0.687949	-0.00927548	0.266852	-0.484052	0.630566	0.826452	-0.0294796	0.26186	-0.689826	0.492648	0.78832
DDX54	-0.0150302	0.00940649	-1.59785	0.110076	0.305202	-0.0181012	0.105994	-1.71395	0.0930357	0.321565	-0.00324348	0.077132	-0.156765	0.875894	0.959513
DDX55	-0.0333161	0.0153206	-2.1746	0.0296602	0.142681	-0.0422757	0.257506	-2.64752	0.010959	0.11333	0.0704894	0.25172	1.2969	0.199345	0.555081
DDX56	-0.000857123	0.00954576	-0.0897909	0.928453	0.970832	0.00456843	0.129522	0.444108	0.658974	0.843032	-0.0344986	0.0979776	-1.34682	0.182505	0.535555
DDX58	-0.00216623	0.0104248	-0.207795	0.835389	0.924314	0.00557602	0.145052	0.511047	0.611678	0.815256	-0.083287	0.169601	-2.3582	0.0212416	0.240534
DDX59	-0.0163575	0.010095	-1.62036	0.105155	0.298125	-0.0200668	0.100624	-1.9077	0.0624662	0.266861	0.0269063	0.126633	0.748977	0.456736	0.770093
DDX6	-0.0333977	0.0269686	-1.23839	0.215571	0.453147	-0.0094498	0.721384	-0.32217	0.748733	0.89336	-0.164316	0.773989	-2.39594	0.019331	0.233854
DEAF1	0.0503879	0.031147	1.61775	0.105717	0.299054	0.0514574	0.628147	1.46821	0.148617	0.40852	0.0463696	0.585494	0.682561	0.4972	0.790946
DECR1	-0.00815796	0.0157854	-0.516804	0.605293	0.785548	-0.00154492	0.19301	-0.0931174	0.926201	0.971968	-0.0713325	0.250211	-1.39105	0.168753	0.518366
DEDD	-0.0212208	0.00562586	-3.77202	0.000161933	0.00627791	-0.022186	0.066179	-3.75726	0.000468156	0.0240653	-0.0117246	0.0722713	-0.63302	0.528841	0.805498
DEDD2	-0.0186524	0.0125757	-1.48322	0.138017	0.349302	-0.0121902	0.0937963	-0.798293	0.429065	0.690862	-0.0322725	0.0800984	-1.45575	0.150057	0.496207
DEF8	-0.0196499	0.0191815	-1.02442	0.305637	0.548382	-0.00235098	0.32436	-0.111028	0.912061	0.967079	-0.0987735	0.30992	-2.18111	0.0326318	0.274162
DEGS1	-0.0306323	0.0132996	-2.30324	0.0212652	0.118171	-0.0306501	0.177571	-2.1911	0.0333673	0.193133	-0.0304641	0.184512	-0.709947	0.480161	0.782045
DEK	-0.00529696	0.0151228	-0.350263	0.726142	0.864144	-0.0158051	0.156655	-0.96842	0.337724	0.61978	0.0585189	0.185195	1.45499	0.150265	0.496287
DENND1A	0.0517959	0.0408113	1.26916	0.204385	0.439059	0.074921	1.74726	1.72735	0.0905824	0.317492	-0.126772	1.7041	-1.05181	0.296603	0.648742
DENND1B	-0.0317551	0.0290299	-1.09388	0.274009	0.514569	-0.0325596	0.92607	-1.04561	0.301015	0.585611	-0.0264132	0.837893	-0.329181	0.743029	0.907422
DENND2A	0.0130882	0.0176497	0.741551	0.45836	0.679511	0.0109599	0.147335	0.575089	0.56813	0.788069	0.0259159	0.202894	0.553905	0.581535	0.832804
DENND3	-0.0758452	0.0346978	-2.18588	0.0288246	0.140156	-0.071388	0.71934	-1.79935	0.0782963	0.294688	-0.0903441	0.711931	-1.26256	0.211053	0.568499
DENND4A	0.0130041	0.044694	0.290959	0.771083	0.89217	0.0288604	1.9667	0.595972	0.554014	0.780564	-0.0781427	1.89599	-0.673041	0.503199	0.7946
DENND4B	0.0123498	0.0148536	0.831436	0.405727	0.635058	0.0208578	0.289505	1.28575	0.204743	0.480527	-0.0317843	0.189718	-0.860255	0.392667	0.723433
DENND4C	-0.0470169	0.0339555	-1.38466	0.166156	0.387639	-0.0407248	0.908576	-1.11329	0.271168	0.556	-0.0861975	0.933995	-0.944292	0.348359	0.690087
DENND5A	-0.089162	0.0300815	-2.96402	0.00303653	0.0371621	-0.0737515	0.828944	-2.28023	0.0271097	0.177217	-0.187897	0.809177	-2.29509	0.0248149	0.252335
DENND5B	0.0299284	0.0426112	0.702359	0.482455	0.698356	0.0346597	2.07522	0.759509	0.451289	0.705887	-0.00227328	2.11084	-0.0190948	0.984821	0.994723
DENND6A	-0.0218466	0.0286457	-0.762646	0.445675	0.668788	-0.0164317	0.723775	-0.540446	0.591406	0.803467	-0.0646431	0.709895	-0.756275	0.452092	0.766964
DENND6A-AS1	-0.0182789	0.0148601	-1.23007	0.218672	0.456723	-0.0189806	0.123231	-1.23635	0.222599	0.501773	-0.00785573	0.340434	-0.132765	0.89477	0.965327
DENND6B	-0.00696476	0.0285322	-0.244101	0.807152	0.911181	-0.0110894	0.57879	-0.351464	0.726789	0.882039	0.011542	0.444423	0.172696	0.863402	0.954984
DENR	-0.046865	0.0244984	-1.91298	0.0557507	0.207703	-0.0106021	0.467382	-0.385698	0.701437	0.869527	-0.186898	0.43323	-3.46	0.000936631	0.0984982
DEPDC1B	0.00392197	0.00534398	0.733905	0.463007	0.683593	3.34604e-05	0.0475964	0.00595205	0.995276	0.99778	0.0403917	0.0513331	2.34613	0.0218872	0.241551
DEPDC4	0.00179438	0.00793427	0.226156	0.82108	0.917704	0.0034811	0.060087	0.416358	0.679018	0.854059	-0.0134811	0.103985	-0.535795	0.593846	0.839509
DEPTOR	0.0578678	0.0270791	2.13699	0.0325986	0.151249	0.0716578	0.401563	2.36513	0.0221544	0.159214	0.00311057	0.389226	0.051522	0.95906	0.983802
DERA	-0.00209847	0.00921267	-0.227781	0.819816	0.917417	-0.00411842	0.0977659	-0.415671	0.679517	0.854059	0.0107986	0.0823627	0.431331	0.66759	0.874849
DERL1	-0.00144559	0.0134899	-0.107161	0.914661	0.964967	0.00194478	0.173852	0.135963	0.892424	0.957464	-0.028721	0.189627	-0.707924	0.481408	0.782873
DERL2	0.00129364	0.00910768	0.142038	0.88705	0.95207	-0.000505532	0.0951288	-0.0540705	0.957105	0.984843	0.0347311	0.101689	0.861688	0.393432	0.723484
DESI1	-0.0110888	0.0129568	-0.855826	0.392094	0.622919	-0.0125404	0.207745	-0.914596	0.365009	0.644225	0.00102178	0.192667	0.0257995	0.979493	0.992116
DESI2	-0.0331277	0.0189487	-1.74828	0.0804149	0.255815	-0.022012	0.385552	-1.09192	0.280358	0.564036	-0.117452	0.373468	-2.11536	0.03806	0.290427
DET1	-0.0357951	0.0114138	-3.13614	0.00171187	0.02669	-0.0417698	0.147924	-3.22317	0.00228956	0.0531067	-0.015132	0.108854	-0.627877	0.532185	0.807609
DEXI	0.0073555	0.00919069	0.800321	0.423525	0.650526	0.012115	0.0922922	1.16429	0.250102	0.53335	-0.00953264	0.066923	-0.486341	0.628287	0.856167
DFFA	0.00254223	0.0153965	0.165118	0.868851	0.941106	0.00371363	0.242058	0.229032	0.819824	0.92595	-0.0081962	0.260391	-0.166952	0.867902	0.957064
DFFB	-0.00730054	0.0185026	-0.394568	0.693162	0.843313	0.0159619	0.288315	0.804267	0.425237	0.688762	-0.161827	0.309723	-3.16368	0.00232836	0.125699
DGAT1	-0.020729	0.0120155	-1.72519	0.0844933	0.262195	-0.0177392	0.191163	-1.35141	0.182945	0.454452	-0.0361825	0.138499	-1.21243	0.229536	0.586402
DGCR2	-0.0261571	0.0279997	-0.934192	0.350205	0.587946	-0.00972248	0.634025	-0.320929	0.749667	0.89336	-0.122459	0.59173	-1.66988	0.0995344	0.420447
DGCR6L	0.00838417	0.00799822	1.04826	0.294521	0.537027	0.00674965	0.0916822	0.82311	0.414545	0.680578	0.0403466	0.124341	1.11265	0.270354	0.626635
DGCR8	-0.027419	0.0173713	-1.57842	0.11447	0.312494	-0.022327	0.313383	-1.19463	0.238143	0.521306	-0.0597446	0.248158	-1.26875	0.20885	0.565643
DGKA	-0.00969473	0.00741758	-1.30699	0.191215	0.421987	-0.0101476	0.069576	-1.26722	0.211235	0.487426	-0.00695768	0.0769566	-0.353441	0.72485	0.900246
DGKB	0.107624	0.0508604	2.11607	0.0343386	0.155665	0.128786	2.76384	2.35355	0.022769	0.162119	-0.0267122	2.3823	-0.193751	0.846948	0.950851
DGKD	-0.0132585	0.0212809	-0.623021	0.533271	0.736423	0.00233439	0.287162	0.0993009	0.921316	0.970241	-0.0840457	0.284543	-1.67796	0.0979397	0.417835
DGKE	0.0248775	0.0287209	0.86618	0.386392	0.619262	0.0389768	0.668258	1.2462	0.218783	0.496043	-0.0509743	0.639604	-0.702667	0.484659	0.78443
DGKG	0.205022	0.0603905	3.39494	0.000686428	0.0157036	0.230577	2.64697	3.58796	0.000783889	0.0305004	0.0120082	2.56794	0.0679908	0.946022	0.981043
DGKH	-0.113817	0.0329974	-3.44927	0.000562115	0.0137879	-0.11678	0.743829	-3.25434	0.00209384	0.0509399	-0.0975905	0.621893	-1.16228	0.24929	0.608346
DGKI	-0.145442	0.0517302	-2.81155	0.00493033	0.0504072	-0.123473	3.69159	-2.25289	0.0289078	0.182939	-0.324817	3.45706	-2.0741	0.0418535	0.300705
DGKQ	-0.0132357	0.0113885	-1.16221	0.245151	0.485069	-0.00187721	0.13174	-0.145248	0.885127	0.954133	-0.0526915	0.108612	-2.18748	0.0321441	0.272859
DGKZ	-0.211696	0.0558012	-3.79375	0.000148389	0.00583108	-0.197625	1.56787	-2.82085	0.00713872	0.0909538	-0.236113	1.14117	-2.55846	0.0127422	0.206045
DGUOK	-0.0400346	0.0172028	-2.32722	0.0199535	0.114064	-0.0279392	0.3033	-1.54022	0.130121	0.381646	-0.148125	0.361434	-2.73158	0.00801993	0.17845
DHCR24	-0.00210402	0.0143902	-0.146212	0.883754	0.949945	-0.0105716	0.213385	-0.698263	0.488406	0.733466	0.0770985	0.166277	1.66508	0.101528	0.423518
DHCR7	0.00708232	0.00440648	1.60725	0.107999	0.30233	0.00883787	0.0350837	1.95206	0.0568204	0.254921	-0.024457	0.0256728	-1.27447	0.207953	0.565643
DHDDS	-0.086747	0.028028	-3.09501	0.00196805	0.0290753	-0.0653431	0.436924	-1.98065	0.0535202	0.246585	-0.142271	0.401346	-2.67749	0.00928721	0.186573
DHFR	0.0854866	0.0607205	1.40787	0.159169	0.378839	0.132033	0.687804	1.75399	0.0874246	0.310958	-0.00121149	0.475159	-0.0117924	0.990645	0.996551
DHFR2	-0.0059542	0.00698189	-0.852807	0.393766	0.624373	-0.00283012	0.0649263	-0.381718	0.704367	0.870663	-0.0304266	0.0768083	-1.46627	0.147176	0.493993
DHPS	0.00721574	0.0119004	0.606343	0.544287	0.742845	0.00236678	0.151955	0.175707	0.861269	0.942053	0.0244601	0.109781	0.962918	0.338996	0.682555
DHRS1	-0.0300681	0.00977438	-3.07622	0.00209645	0.0298647	-0.0283558	0.0957402	-2.66885	0.0103729	0.111052	-0.039499	0.104198	-1.5841	0.117803	0.449007
DHRS11	-0.0164474	0.00993598	-1.65534	0.0978553	0.285125	-0.00614583	0.11013	-0.576935	0.566699	0.787426	-0.0853816	0.104028	-3.09846	0.00282636	0.134734
DHRS3	0.009951	0.00862912	1.15319	0.248833	0.489015	0.00970611	0.0646351	0.95891	0.342544	0.623179	0.0106024	0.0302135	0.642244	0.522871	0.803075
DHRS4-AS1	-0.023955	0.00934997	-2.56204	0.010406	0.0769587	-0.0220145	0.103638	-2.24937	0.0291466	0.183552	-0.0442426	0.146447	-1.39809	0.166622	0.516698
DHRS4L2	-0.00703753	0.0124131	-0.566946	0.570751	0.762637	-0.0149052	0.140067	-1.15434	0.254115	0.539002	0.0888565	0.175172	1.97112	0.0532033	0.332299
DHRS7	0.00508409	0.0111941	0.454178	0.649701	0.813746	0.00117703	0.126602	0.0994247	0.921218	0.970241	0.0380695	0.124792	1.10674	0.272547	0.629244
DHRS7B	-0.0412952	0.0240767	-1.71515	0.0863181	0.266256	-0.026517	0.430803	-0.985	0.329599	0.611961	-0.10036	0.318511	-1.86474	0.0665272	0.362371
DHRSX	-0.0211189	0.0296266	-0.712837	0.475947	0.694021	0.0149074	0.786125	0.462358	0.645929	0.835219	-0.216536	0.718549	-2.8836	0.00525782	0.15931
DHTKD1	0.00947267	0.0195884	0.483585	0.62868	0.801583	0.00922017	0.301088	0.419193	0.676959	0.852357	0.0104408	0.288163	0.242423	0.809181	0.934567
DHX15	-0.0607215	0.0216622	-2.8031	0.00506137	0.05098	-0.0612029	0.583701	-2.67859	0.010115	0.109567	-0.0564448	0.579624	-0.828812	0.410106	0.735031
DHX16	-0.0198962	0.00746073	-2.66679	0.00765793	0.0637406	-0.0171071	0.0713372	-2.2081	0.0320838	0.189331	-0.0555018	0.115987	-2.00505	0.048935	0.318951
DHX29	-0.0321455	0.0245452	-1.30964	0.190316	0.420638	-0.0109779	0.556474	-0.41468	0.680237	0.854169	-0.161786	0.587394	-2.46943	0.016045	0.220152
DHX30	-0.000865223	0.0259631	-0.0333252	0.973415	0.989692	-0.0091183	0.587242	-0.327824	0.744481	0.891341	0.0550051	0.599542	0.760058	0.449843	0.764661
DHX32	-0.0384675	0.0227277	-1.69254	0.0905433	0.273333	-0.0382417	0.413868	-1.53705	0.130894	0.382939	-0.0396058	0.382169	-0.708976	0.480759	0.782394
DHX33	-0.0160129	0.00933328	-1.71568	0.0862211	0.266131	-0.0104578	0.0957322	-1.03894	0.304076	0.588055	-0.0500615	0.102205	-2.00884	0.0485203	0.318913
DHX34	0.0219522	0.0214209	1.02481	0.305455	0.548224	0.0019336	0.237468	0.0789219	0.93744	0.978154	0.0869119	0.196935	1.96927	0.0529921	0.331548
DHX35	-0.01447	0.0151175	-0.957168	0.338482	0.577876	-0.00433531	0.257833	-0.269146	0.788979	0.912931	-0.0893852	0.264707	-2.04105	0.0451237	0.30927
DHX36	-0.0354763	0.0260351	-1.36263	0.172998	0.397741	-0.0405672	0.731783	-1.48455	0.144248	0.402153	0.0146113	0.798616	0.170466	0.865149	0.955694
DHX37	-0.00131068	0.00598572	-0.218968	0.826675	0.920005	0.000352961	0.0693387	0.0560944	0.955501	0.984615	-0.0171478	0.0663422	-0.883272	0.380197	0.71313
DHX38	-0.00657941	0.0106225	-0.619385	0.535663	0.738567	-0.00989172	0.130686	-0.872314	0.387411	0.659307	0.0171512	0.148299	0.565076	0.573879	0.830327
DHX40	-0.00936118	0.0154868	-0.604463	0.545536	0.743754	-0.0166522	0.242847	-1.01985	0.312949	0.597009	0.0559722	0.242468	1.14515	0.256154	0.61461
DHX57	-0.0290631	0.0280732	-1.03526	0.300546	0.542872	-0.00765534	0.600236	-0.237942	0.812946	0.923283	-0.097367	0.526528	-1.69427	0.0947837	0.414472
DHX8	-0.0111348	0.0158643	-0.701878	0.482755	0.698455	-0.0156474	0.239613	-0.926447	0.358882	0.639217	0.0226824	0.292738	0.49058	0.6253	0.854316
DHX9	-0.00970693	0.0280169	-0.346467	0.728992	0.865753	-0.0180031	0.592163	-0.583952	0.562007	0.78484	0.029634	0.581816	0.441405	0.660319	0.87083
DIAPH1	-0.00779657	0.0186745	-0.417499	0.676314	0.832284	-0.0102238	0.475575	-0.52408	0.602652	0.810644	0.0187957	0.434698	0.291087	0.77187	0.91912
DIAPH2	0.0343794	0.0382736	0.898254	0.36905	0.606476	0.0608874	0.962294	1.44148	0.155988	0.419976	-0.08723	0.864933	-0.964168	0.338373	0.682283
DIAPH2-AS1	0.00396472	0.0110855	0.357648	0.720607	0.860394	0.00772006	0.0851543	0.665994	0.508637	0.748194	-0.0362341	0.184278	-0.9554	0.342755	0.68517
DIAPH3	-0.0065025	0.00692277	-0.93929	0.347582	0.586095	-0.00177812	0.0657744	-0.24492	0.80757	0.922228	-0.053843	0.100781	-2.34287	0.0220645	0.242107
DICER1	-0.0750686	0.0269378	-2.78674	0.00532411	0.0522409	-0.0735934	0.884559	-2.56649	0.0134725	0.126063	-0.0861512	0.770399	-1.09616	0.276868	0.632687
DICER1-AS1	0.0122997	0.0133289	0.922786	0.356119	0.594213	0.0165751	0.160948	1.13975	0.260087	0.545771	-0.0101517	0.165891	-0.304619	0.761585	0.915225
DIDO1	-0.0487824	0.0269953	-1.80707	0.0707514	0.237062	-0.0563172	0.612128	-1.91698	0.061247	0.263995	-0.0079049	0.680427	-0.115523	0.908371	0.969761
DIMT1	-0.00665715	0.0103684	-0.642061	0.520834	0.727417	-0.0053192	0.140867	-0.485302	0.629686	0.826053	-0.0180448	0.154199	-0.564313	0.574395	0.830641
DIO2	0.039072	0.0199715	1.95639	0.050419	0.195861	0.00634885	0.213084	0.281907	0.779279	0.909575	0.159546	0.191956	3.69214	0.000444191	0.0858053
DIP2A	-0.0759606	0.0485468	-1.56469	0.117656	0.317366	0.01146	1.55257	0.20942	0.835013	0.931835	-0.399024	1.56827	-3.79312	0.00031839	0.0849424
DIP2B	-0.0191577	0.035173	-0.54467	0.58598	0.773253	0.0080239	1.45472	0.216365	0.829626	0.929827	-0.262557	1.49754	-2.36594	0.0208367	0.239529
DIP2C	0.00948253	0.0395247	0.239914	0.810397	0.912971	0.0276392	2.11699	0.660223	0.51229	0.750329	-0.139535	2.14715	-1.16345	0.248708	0.608346
DIRAS1	-0.0037099	0.0176511	-0.21018	0.833527	0.923273	-0.000374515	0.249436	-0.0180488	0.985675	0.995105	-0.0124421	0.159013	-0.370582	0.712099	0.893969
DIRAS2	-0.16529	0.0483886	-3.41588	0.000635766	0.0148783	-0.137963	1.63059	-2.51914	0.0151742	0.132196	-0.262553	1.44771	-2.54112	0.0133326	0.208151
DIRC2	-0.024534	0.0215459	-1.13868	0.254836	0.494277	-0.0168368	0.435718	-0.716222	0.47735	0.724724	-0.0649603	0.430045	-1.20579	0.232073	0.589391
DIRC3	-0.0300071	0.0432188	-0.694306	0.48749	0.701629	-0.0612907	1.21153	-1.31757	0.193948	0.468397	0.16736	1.17066	1.43235	0.156902	0.505584
DIRC3-AS1	-0.00784815	0.0111658	-0.702872	0.482136	0.698172	-0.0101236	0.0885981	-0.867803	0.389851	0.661465	0.0170038	0.121151	0.44105	0.660973	0.871019
DIS3	-0.0330324	0.017591	-1.8778	0.0604079	0.215665	-0.0202764	0.320301	-1.04313	0.302152	0.586639	-0.0907421	0.293062	-2.19476	0.031594	0.271672
DIS3L	-0.00801614	0.0197557	-0.405764	0.684916	0.837869	-0.0221563	0.288205	-1.03211	0.30723	0.591135	0.0702131	0.253285	1.39056	0.168887	0.518372
DIS3L2	0.0218936	0.0330202	0.663035	0.507308	0.716583	0.0357766	1.13906	1.01487	0.315295	0.59882	-0.0774267	1.16048	-0.821153	0.414425	0.738815
DISC1	0.0189969	0.00808779	2.34884	0.0188321	0.109938	0.0150282	0.04507	1.77923	0.0816953	0.300386	0.0627774	0.0543863	2.23778	0.0301848	0.265392
DISP2	0.0141614	0.0156512	0.904815	0.365564	0.60325	0.0180327	0.234077	1.03824	0.304398	0.588163	-0.0025614	0.190898	-0.070956	0.943641	0.981003
DISP3	0.00318839	0.00590031	0.540377	0.588937	0.775276	0.00266469	0.0306427	0.432835	0.667088	0.847687	0.00909366	0.0146742	0.43988	0.662161	0.871351
DIXDC1	-0.000697528	0.0390035	-0.0178837	0.985732	0.99465	0.0374373	0.983764	0.880051	0.383248	0.655732	-0.201877	1.02419	-2.06614	0.0426221	0.302964
DKC1	-0.0170786	0.00842691	-2.02667	0.0426962	0.17878	-0.0169487	0.0941582	-1.84906	0.0706574	0.283753	-0.0177877	0.0895617	-0.830458	0.409182	0.734518
DKK2	-0.0374179	0.014289	-2.61865	0.00882782	0.0698068	-0.0279925	0.176118	-1.8275	0.0738897	0.289055	-0.100625	0.137319	-2.53681	0.013943	0.210986
DKK3	0.0065055	0.0524304	0.124079	0.901253	0.958852	-0.0249917	1.51052	-0.406911	0.685938	0.859028	0.0911238	1.46641	0.905189	0.368556	0.705856
DLAT	-0.0185738	0.0139366	-1.33274	0.182619	0.410865	-0.0223207	0.217802	-1.49357	0.14188	0.398824	0.00642628	0.203384	0.166473	0.868278	0.957177
DLC1	-0.0322788	0.0511701	-0.630813	0.528163	0.733157	-0.0276824	3.6108	-0.514373	0.609369	0.813511	-0.075576	3.34648	-0.45755	0.648732	0.866015
DLD	0.00992212	0.0151054	0.65686	0.511271	0.719979	0.00416531	0.273977	0.263604	0.793222	0.915604	0.0709834	0.272246	1.37933	0.172305	0.522753
DLEU2	-0.108708	0.0365162	-2.97699	0.00291094	0.0362878	-0.118384	0.923229	-3.01079	0.00415886	0.0706762	-0.0480297	0.861341	-0.487773	0.627324	0.855866
DLEU7	-0.068131	0.0217095	-3.1383	0.0016993	0.026674	-0.0704674	0.362905	-2.93287	0.00514885	0.0785998	-0.0577409	0.315874	-1.1396	0.258444	0.615608
DLG1	0.0923829	0.0468733	1.97091	0.0487343	0.192028	0.12648	2.59198	2.51852	0.0151979	0.132196	-0.138167	2.50403	-1.05804	0.293776	0.646717
DLG2	-0.000772429	0.0427198	-0.0180813	0.985574	0.994614	0.00470676	5.95291	0.108393	0.914139	0.968	-0.165865	5.77763	-0.695872	0.488877	0.78641
DLG3	0.00916185	0.0219448	0.417495	0.676316	0.832284	0.0173669	0.416707	0.747783	0.458265	0.71112	-0.0591988	0.411033	-0.883088	0.380305	0.71313
DLG4	0.0333843	0.019974	1.67139	0.0946445	0.279698	0.0361905	0.479431	1.73208	0.089729	0.315361	0.00361801	0.406184	0.0531663	0.957759	0.983582
DLG5	-0.0531602	0.0198869	-2.67313	0.00751477	0.0630686	-0.0509986	0.314622	-2.4094	0.0198925	0.151037	-0.0694328	0.317545	-1.19556	0.236016	0.594099
DLGAP1	-0.0378262	0.0531352	-0.711886	0.476535	0.694251	-0.0224961	4.74986	-0.406804	0.685973	0.859028	-0.222242	4.53129	-1.15872	0.250618	0.608787
DLGAP1-AS1	-0.017958	0.00812128	-2.21123	0.0270202	0.134611	-0.0123891	0.0373018	-1.45738	0.151884	0.413869	-0.0761602	0.103476	-2.77125	0.00719317	0.171448
DLGAP1-AS3	-0.00854557	0.00610672	-1.39937	0.161701	0.382188	-0.00861741	0.0479244	-1.34857	0.183848	0.455805	-0.00778893	0.0598682	-0.375565	0.708408	0.892962
DLGAP1-AS4	-0.0426742	0.0288268	-1.48037	0.138775	0.349906	-0.0373797	0.500678	-1.17688	0.24509	0.527718	-0.0674146	0.511388	-0.981875	0.329637	0.673438
DLGAP1-AS5	-0.0145238	0.0086023	-1.68837	0.0913408	0.274686	-0.0112573	0.0428581	-1.27672	0.20817	0.484807	-0.0790561	0.146479	-2.01723	0.0480219	0.317208
DLGAP2	-0.0416405	0.0466762	-0.892114	0.372332	0.608509	-0.0400459	4.04905	-0.825443	0.413234	0.679279	-0.0614946	3.88271	-0.359226	0.720538	0.898088
DLGAP3	-0.158135	0.0307084	-5.14958	2.6107e-07	0.000111709	-0.182993	0.733988	-5.30031	2.92817e-06	0.00211487	-0.0639824	0.612052	-0.952225	0.344351	0.686754
DLGAP4	-0.0981006	0.0480353	-2.04226	0.0411256	0.174367	-0.103233	1.40557	-1.92398	0.0603409	0.261848	-0.0773819	1.3168	-0.71779	0.475342	0.779535
DLGAP4-AS1	-0.0188734	0.00815166	-2.31529	0.0205972	0.116079	-0.0139178	0.0654076	-1.65851	0.103783	0.338854	-0.101795	0.142645	-2.96547	0.00416387	0.149429
DLK2	-0.0178862	0.00645545	-2.77072	0.0055933	0.0539394	-0.0196815	0.0537298	-2.83572	0.00669084	0.0875644	-0.00637357	0.0527583	-0.36263	0.718004	0.897156
DLL1	0.0010454	0.00950784	0.109952	0.912448	0.964058	-0.00219309	0.11029	-0.225272	0.822731	0.927016	0.0679401	0.097082	1.53551	0.13232	0.471735
DLST	-0.00852896	0.0202626	-0.420922	0.673812	0.830885	0.00938236	0.301508	0.427348	0.67105	0.849639	-0.111462	0.303209	-2.11779	0.0378459	0.289559
DLX1	-0.000765484	0.00262394	-0.291731	0.770492	0.891844	-0.000333422	0.00608872	-0.121457	0.90384	0.964341	-0.005335	0.00605983	-0.597586	0.552098	0.817998
DLX6-AS1	-0.00541468	0.00527875	-1.02575	0.30501	0.547766	-0.00640267	0.0220903	-1.09725	0.278047	0.561732	-0.000963053	0.0194628	-0.0777522	0.938253	0.979585
DMAP1	-0.0238945	0.0129351	-1.84726	0.0647088	0.224028	-0.0206906	0.172832	-1.38094	0.173739	0.443796	-0.0332701	0.13228	-1.29804	0.198652	0.554291
DMD	0.0920669	0.0400361	2.2996	0.021471	0.118638	0.100258	4.51186	2.4472	0.0181353	0.144433	-0.0818072	4.40226	-0.433399	0.666095	0.873781
DMGDH	-0.0330628	0.0232931	-1.41942	0.155775	0.375087	-0.0334305	0.431517	-1.37457	0.175695	0.44661	-0.0289848	0.404763	-0.357895	0.721872	0.898683
DMKN	-0.018967	0.0137709	-1.37733	0.168411	0.390707	-0.00508268	0.142856	-0.32244	0.748534	0.89336	-0.0637134	0.13089	-2.25149	0.0275847	0.260152
DMPK	-0.0253508	0.0199598	-1.27009	0.204052	0.438611	-0.0117231	0.3012	-0.522931	0.603445	0.810893	-0.0774646	0.220719	-1.76701	0.0817075	0.394635
DMTF1	-0.0266917	0.0306403	-0.871131	0.383683	0.617415	-0.0115426	0.878202	-0.345476	0.731257	0.8846	-0.106844	0.848598	-1.39028	0.168972	0.518494
DMTN	-0.0079894	0.0295033	-0.270797	0.786547	0.901218	-0.0080471	0.713444	-0.248091	0.80513	0.921544	-0.00771291	0.645071	-0.108629	0.913816	0.971122
DMXL1	-0.0503775	0.0361583	-1.39325	0.163545	0.384032	-0.0521293	1.3356	-1.3485	0.183872	0.455805	-0.038127	1.42057	-0.372969	0.71033	0.893648
DMXL2	-0.0437185	0.033871	-1.29074	0.196795	0.428523	-0.0298968	1.3622	-0.834199	0.408331	0.674868	-0.159301	1.32085	-1.53708	0.128906	0.466338
DNA2	0.0260498	0.0135602	1.92105	0.054726	0.205543	0.0268071	0.214055	1.89349	0.0643726	0.271623	0.0176383	0.201098	0.373825	0.709763	0.893429
DNAAF1	-0.0458662	0.012939	-3.5448	0.000392916	0.010808	-0.0377452	0.151784	-2.6662	0.0104442	0.111135	-0.087065	0.136953	-2.73046	0.00804447	0.17845
DNAAF2	-0.0135609	0.00724112	-1.87276	0.0611009	0.2172	-0.0134063	0.0781835	-1.7056	0.0945937	0.324369	-0.014428	0.0524955	-0.775071	0.440981	0.758386
DNAAF5	-0.00301852	0.013694	-0.220427	0.825539	0.91945	0.0055233	0.263829	0.382994	0.703427	0.870136	-0.0813423	0.262894	-1.86268	0.0668213	0.362754
DNAH1	-0.00134722	0.0158312	-0.0850991	0.932183	0.97224	-0.00268238	0.229989	-0.16109	0.872703	0.94828	0.0112135	0.287682	0.219558	0.826872	0.942141
DNAH10	0.0192925	0.00996451	1.93612	0.0528534	0.20208	0.0153349	0.0901999	1.4783	0.145906	0.404922	0.0665539	0.139319	1.85659	0.0678096	0.364052
DNAH11	0.0169059	0.00559216	3.02314	0.00250168	0.0330685	0.0180638	0.0467648	3.16519	0.00270035	0.0572573	-0.0109955	0.0953916	-0.392501	0.695914	0.887798
DNAH12	-0.0132398	0.00986337	-1.34232	0.179493	0.406524	-0.0157956	0.0732054	-1.5674	0.123637	0.372385	0.0449731	0.0794982	0.935092	0.355544	0.694732
DNAH14	0.0245521	0.0344573	0.712536	0.476133	0.694103	-0.00652188	0.720401	-0.170783	0.865118	0.944517	0.160681	0.758741	2.01029	0.0483631	0.318552
DNAH17	-0.00427087	0.0120122	-0.355545	0.722181	0.861918	0.0084337	0.0705511	0.653152	0.517136	0.754263	-0.0859786	0.100335	-2.62564	0.0110365	0.194413
DNAH2	-0.00101275	0.0116739	-0.0867533	0.930868	0.971447	0.00512165	0.13418	0.417466	0.678212	0.853618	-0.0597461	0.199031	-1.57386	0.120155	0.453202
DNAH5	-0.0418383	0.0084308	-4.96256	6.95712e-07	0.000196038	-0.050531	0.110008	-5.57985	1.11357e-06	0.00116985	0.0146786	0.0864559	0.635677	0.527117	0.804888
DNAH6	0.0339558	0.0379288	0.89525	0.370653	0.607485	0.00387378	0.715711	0.0928881	0.926384	0.971968	0.177917	0.799139	1.95017	0.0552732	0.338585
DNAH7	-0.0760165	0.0270145	-2.81392	0.00489419	0.0502601	-0.0851298	0.650759	-2.91041	0.00547269	0.0802345	-0.023143	0.535743	-0.328481	0.743556	0.907874
DNAH9	-0.0170991	0.0150307	-1.13761	0.255282	0.494596	-0.0181234	0.249169	-1.16428	0.250106	0.53335	-0.00297479	0.303447	-0.0514638	0.959109	0.983802
DNAI1	0.00525738	0.00862902	0.609267	0.542347	0.741701	0.0114237	0.0864544	1.2169	0.229635	0.511795	-0.0283405	0.0822588	-1.29334	0.200264	0.556548
DNAJA1	0.0467556	0.0394984	1.18373	0.236518	0.475241	-0.0129351	0.363044	-0.250268	0.803712	0.920942	0.13056	0.350055	2.13189	0.0366261	0.285068
DNAJA2	0.00588874	0.0139349	0.422588	0.672596	0.83027	0.00227069	0.180482	0.157842	0.875248	0.949706	0.060905	0.26999	1.0857	0.281644	0.637804
DNAJA3	-0.0264576	0.021824	-1.21232	0.225391	0.463913	-0.00839159	0.283101	-0.329603	0.743162	0.890315	-0.0765115	0.249819	-1.80545	0.0754237	0.383881
DNAJA4	0.0124181	0.0185004	0.671233	0.502072	0.713022	-0.00578363	0.241245	-0.285756	0.776304	0.908128	0.10487	0.25589	2.29903	0.0245769	0.252335
DNAJB1	0.0488196	0.0383631	1.27257	0.203172	0.437348	0.0290984	0.210002	0.614586	0.542597	0.772283	0.0865161	0.228402	1.32168	0.19285	0.548226
DNAJB11	-0.00150714	0.00558559	-0.269827	0.787293	0.901517	-0.0019622	0.0396525	-0.335651	0.738607	0.88882	0.00326313	0.0423676	0.172401	0.863643	0.954984
DNAJB12	-0.00620025	0.0146012	-0.424638	0.6711	0.829538	-0.0139527	0.224692	-0.89945	0.372936	0.64875	0.0540285	0.219804	1.24957	0.215736	0.574021
DNAJB14	-0.0609937	0.0317864	-1.91886	0.0550022	0.206312	-0.0569612	0.999169	-1.67525	0.100437	0.333832	-0.0889502	0.884593	-0.993551	0.323959	0.66967
DNAJB2	0.00423912	0.0315655	0.134296	0.893169	0.955369	0.00636416	0.5183	0.153992	0.878312	0.950615	0.00126366	0.276825	0.0258401	0.97946	0.992116
DNAJB6	-0.0007446	0.0365585	-0.0203673	0.98375	0.993758	0.0111431	0.579121	0.263678	0.793229	0.915604	-0.0360994	0.523151	-0.495329	0.621963	0.853011
DNAJB9	-0.0245775	0.0115496	-2.12799	0.033338	0.153216	-0.022783	0.123034	-1.78887	0.0799929	0.2973	-0.0328859	0.0997323	-1.20002	0.23429	0.592089
DNAJC1	0.0631939	0.0428254	1.47562	0.140047	0.352267	0.0892579	1.36079	1.90018	0.0634691	0.26975	-0.0651387	1.29796	-0.624941	0.534098	0.808238
DNAJC10	-0.0516846	0.0215991	-2.39291	0.0167154	0.102034	-0.0479275	0.447957	-2.09301	0.0416964	0.216275	-0.0819901	0.476113	-1.2607	0.211718	0.569322
DNAJC11	-0.0196048	0.025472	-0.769661	0.441501	0.665292	0.000312989	0.525309	0.0111134	0.991179	0.996593	-0.109137	0.429415	-1.82777	0.0719649	0.375166
DNAJC12	0.00308097	0.0125352	0.245786	0.805848	0.910599	0.00286586	0.16565	0.21523	0.830506	0.929974	0.00475686	0.207764	0.127988	0.898535	0.966268
DNAJC13	-0.0115042	0.0217022	-0.530092	0.596048	0.779035	-0.000529351	0.472889	-0.0226243	0.982044	0.994232	-0.079115	0.494235	-1.36233	0.177584	0.530488
DNAJC15	-0.0238552	0.0172726	-1.3811	0.167248	0.388776	-0.0214074	0.313739	-1.17745	0.244862	0.527718	-0.0465285	0.296688	-0.840875	0.403361	0.730919
DNAJC16	-0.0380259	0.0186962	-2.03388	0.0419636	0.176678	-0.0332492	0.449611	-1.69052	0.0974604	0.329108	-0.0828074	0.460444	-1.37505	0.173623	0.525032
DNAJC17	-0.054097	0.0241299	-2.24191	0.0249674	0.128714	-0.0674981	0.342198	-2.51272	0.0154194	0.132822	0.00190012	0.334217	0.0346035	0.972497	0.990414
DNAJC18	-0.0636627	0.0232371	-2.73971	0.0061494	0.0568352	-0.0308908	0.485361	-1.21558	0.230132	0.512112	-0.230876	0.490241	-4.02207	0.000147019	0.0700274
DNAJC19	0.0131489	0.0154289	0.852226	0.394089	0.624713	0.0126128	0.170497	0.752584	0.455402	0.708581	0.0161288	0.161805	0.408188	0.684433	0.882511
DNAJC2	0.00359461	0.0194286	0.185016	0.853216	0.932732	0.00995881	0.372978	0.475855	0.636352	0.830549	-0.0361005	0.421354	-0.690691	0.492107	0.787989
DNAJC21	-0.0165023	0.0187167	-0.881685	0.377947	0.61309	-0.00697323	0.276554	-0.340757	0.734784	0.886427	-0.0652653	0.296537	-1.40985	0.163136	0.511316
DNAJC24	-0.0585003	0.0212821	-2.74881	0.00598125	0.0558933	-0.062187	0.387977	-2.74227	0.0085687	0.10002	-0.0312731	0.383329	-0.507457	0.613474	0.84951
DNAJC27	-0.0363752	0.0133168	-2.73153	0.00630418	0.0574839	-0.0476873	0.181862	-3.24215	0.00216842	0.0519904	0.0150569	0.164105	0.480086	0.632705	0.859149
DNAJC27-AS1	-0.019083	0.0191594	-0.996012	0.319244	0.561505	-0.0272431	0.31102	-1.33834	0.187138	0.459202	0.0442692	0.295353	0.780509	0.437822	0.75662
DNAJC3	-0.0341947	0.0186709	-1.83144	0.0670343	0.229035	-0.0448558	0.339682	-2.26541	0.0280713	0.180519	0.0513452	0.398632	0.915471	0.363175	0.699879
DNAJC30	-0.000966402	0.00885699	-0.109112	0.913114	0.964151	0.00924483	0.0930316	0.945767	0.349038	0.629937	-0.0478009	0.0643784	-2.28338	0.0255336	0.254721
DNAJC4	-0.0161078	0.00733926	-2.19474	0.028182	0.13789	-0.0168041	0.0685462	-2.08153	0.042782	0.218944	-0.0127911	0.0439311	-0.725963	0.470349	0.776082
DNAJC5	0.00515438	0.0262804	0.19613	0.844508	0.928695	0.0342371	0.675132	1.20262	0.235064	0.5182	-0.1625	0.615666	-2.37736	0.0202515	0.236329
DNAJC5G	-0.00216748	0.00325951	-0.66497	0.50607	0.715708	-0.00210055	0.013001	-0.598643	0.552246	0.77975	-0.00258879	0.00454035	-0.294051	0.769613	0.917864
DNAJC6	-0.111792	0.0405149	-2.75927	0.00579303	0.0549031	-0.11231	1.91888	-2.60961	0.0120759	0.119668	-0.107753	1.84474	-0.897092	0.37283	0.708287
DNAJC7	-0.0143713	0.0210066	-0.684131	0.493892	0.707406	-0.0156379	0.508518	-0.703125	0.485399	0.73104	-0.00389735	0.513319	-0.0609382	0.951587	0.981754
DNAJC8	-0.00910299	0.0169587	-0.536775	0.591423	0.777504	-0.00567389	0.262968	-0.313013	0.755637	0.896836	-0.0331678	0.28025	-0.690711	0.492095	0.787989
DNAJC9	0.0589312	0.024926	2.36425	0.0180667	0.107538	0.0465023	0.540122	1.70246	0.0951845	0.3255	0.120811	0.510489	1.98221	0.0514924	0.326326
DNAL1	0.0037527	0.0176287	0.212874	0.831425	0.921829	0.00271147	0.31674	0.145168	0.885191	0.954133	0.0122452	0.303882	0.229555	0.819126	0.938578
DNASE1	-0.0194808	0.0244635	-0.796321	0.425846	0.652406	-0.028637	0.430573	-1.09467	0.279163	0.563002	0.044312	0.409156	0.641724	0.523302	0.803099
DNASE1L1	-0.0220195	0.00678108	-3.24719	0.00116551	0.0215063	-0.0265748	0.0649731	-3.64526	0.000659185	0.0279394	0.00721762	0.0578703	0.390794	0.697169	0.888614
DNER	-0.0604732	0.0226759	-2.66685	0.00765651	0.0637406	-0.0608086	0.322543	-2.51024	0.015515	0.132907	-0.0580981	0.31228	-0.901293	0.37109	0.707747
DNHD1	-0.0435505	0.0198186	-2.19746	0.0279878	0.137518	-0.0382274	0.353317	-1.86534	0.0682963	0.278979	-0.120396	0.492366	-1.54621	0.127041	0.46278
DNM1	-0.0764623	0.0408934	-1.86979	0.0615124	0.218125	-0.0580454	2.21879	-1.3463	0.184575	0.456177	-0.241509	2.16285	-1.87117	0.0656177	0.361049
DNM1L	-0.0976366	0.0411102	-2.375	0.017549	0.105651	-0.0626944	1.22888	-1.38514	0.17246	0.4415	-0.262308	1.20356	-2.66958	0.00948731	0.187411
DNM2	0.00776243	0.0292465	0.265414	0.790691	0.903189	0.0351502	0.72544	1.10369	0.275269	0.559052	-0.139645	0.630808	-1.89001	0.063013	0.356683
DNM3	0.125441	0.0442821	2.83278	0.00461456	0.0484214	0.149825	2.15022	3.16165	0.00272759	0.057729	-0.0424756	2.0736	-0.341566	0.733729	0.903622
DNMBP	-0.0126124	0.0150759	-0.836594	0.402821	0.632362	-0.0138424	0.255592	-0.874289	0.386346	0.658303	-0.000661795	0.291188	-0.0134096	0.98934	0.996326
DNMT1	-0.0127268	0.017551	-0.725136	0.468368	0.687468	-0.0214726	0.28717	-1.16708	0.248984	0.532186	0.0756915	0.282604	1.29387	0.200402	0.556548
DNMT3A	-0.0484043	0.0452244	-1.07031	0.284478	0.52661	-0.0588454	0.977588	-1.14069	0.259852	0.545478	-0.0137383	1.00138	-0.146154	0.884231	0.962453
DNMT3B	0.00669878	0.00787612	0.850518	0.395037	0.625441	0.0110239	0.0547763	1.33814	0.187202	0.459202	-0.0392835	0.0641736	-1.46244	0.149557	0.496075
DNPEP	-0.00368791	0.0078528	-0.469631	0.638619	0.807513	0.00467436	0.0667905	0.52793	0.599997	0.80927	-0.034513	0.0594444	-2.03024	0.0462405	0.312342
DNPH1	-0.0191674	0.00621179	-3.08565	0.00203108	0.0295353	-0.0200416	0.055665	-3.0715	0.00351413	0.0644592	-0.0107124	0.07699	-0.527902	0.599284	0.842278
DNTTIP1	-0.0266336	0.0103132	-2.58248	0.00980925	0.0743544	-0.0332876	0.139297	-2.99352	0.00436153	0.0723125	0.0142989	0.119687	0.518455	0.605822	0.845399
DNTTIP2	-0.0301507	0.010639	-2.83398	0.00459728	0.0483279	-0.0228392	0.10536	-2.02871	0.0480956	0.232549	-0.0912097	0.147237	-2.80355	0.00657868	0.168522
DOC2A	-0.0170946	0.0247969	-0.689383	0.490583	0.704763	-0.0110747	0.43793	-0.405215	0.687133	0.860293	-0.0451211	0.359648	-0.765135	0.446835	0.763086
DOC2B	0.01362	0.00679537	2.00431	0.0450368	0.183459	0.0149826	0.0340178	2.04734	0.0461708	0.227926	0.00509117	0.0596195	0.278075	0.781798	0.922585
DOCK1	0.00246427	0.00529251	0.465616	0.641491	0.809611	0.00671047	0.0484717	1.17264	0.246768	0.530004	-0.0226461	0.0282285	-1.62734	0.108283	0.435429
DOCK10	0.00968041	0.0135804	0.712821	0.475957	0.694021	-0.00714615	0.143016	-0.455284	0.650978	0.838091	0.0597837	0.109191	2.20728	0.0306678	0.267602
DOCK11	0.0163018	0.0101304	1.6092	0.107572	0.30146	0.0241713	0.0944218	2.13017	0.0383484	0.207664	-0.0146019	0.0832819	-0.649372	0.518282	0.801218
DOCK2	0.00298736	0.00389211	0.767543	0.442759	0.665867	0.00165888	0.0159222	0.422272	0.674725	0.851371	0.0737627	0.0495217	2.57247	0.0136382	0.210089
DOCK3	0.0317383	0.0476498	0.666076	0.505363	0.715267	0.0379077	3.82559	0.759063	0.451553	0.705887	-0.0309307	3.63914	-0.194327	0.846498	0.950851
DOCK4	-0.0295024	0.0467713	-0.630779	0.528185	0.733157	0.0145975	3.21475	0.296275	0.768308	0.903579	-0.431496	3.04073	-2.9007	0.00500954	0.158345
DOCK5	0.00366847	0.00608602	0.602771	0.546661	0.744498	0.00877939	0.0623738	1.36073	0.179999	0.450718	-0.0375926	0.0450107	-2.05065	0.0441524	0.30747
DOCK6	-0.00335308	0.00424917	-0.789115	0.430045	0.65545	-0.0024757	0.0190173	-0.563634	0.575646	0.792207	-0.0161525	0.0341097	-0.962802	0.339053	0.682555
DOCK7	0.0209272	0.0283362	0.738533	0.46019	0.68074	0.0301617	0.968034	1.01397	0.315719	0.598985	-0.0696076	0.966225	-0.74735	0.457425	0.770328
DOCK9	0.0545515	0.0343329	1.5889	0.112083	0.309118	0.0883946	0.752316	2.31454	0.0249941	0.169412	-0.0880203	0.759546	-1.1229	0.265424	0.622376
DOHH	-0.00740157	0.00845076	-0.875847	0.381113	0.61546	-0.00167106	0.0706385	-0.181544	0.856711	0.941027	-0.0381451	0.0533809	-1.78916	0.0782865	0.388913
DOK4	0.00280926	0.00794575	0.353555	0.723672	0.862717	-0.00298287	0.0807232	-0.350025	0.727862	0.882693	0.0413535	0.0750704	1.88112	0.0642312	0.359005
DOK5	-0.0199771	0.0210207	-0.950357	0.341931	0.580418	-0.0119978	0.319454	-0.497094	0.621408	0.821061	-0.045042	0.213714	-1.05295	0.296085	0.648592
DOK6	-0.0792615	0.0525599	-1.50802	0.131549	0.339314	-0.0593892	2.4436	-1.04145	0.30292	0.587393	-0.19145	2.30224	-1.41298	0.162215	0.510343
DONSON	0.00123324	0.00842687	0.146346	0.883649	0.94992	-0.00323797	0.110994	-0.373331	0.710558	0.873454	0.0766156	0.107442	2.15137	0.0359364	0.282776
DOPEY1	-0.120953	0.0353466	-3.42192	0.000621813	0.0146908	-0.110196	1.52449	-2.89009	0.00578194	0.0815826	-0.186701	1.36193	-1.98066	0.0516703	0.327274
DOPEY2	-0.0443054	0.0372002	-1.191	0.233654	0.472336	-0.0361521	1.00298	-0.889766	0.378061	0.65285	-0.0865615	0.954276	-0.935821	0.352672	0.692842
DOT1L	-0.00904792	0.016738	-0.540561	0.58881	0.775276	-0.00386265	0.199795	-0.198955	0.843144	0.935911	-0.02406	0.15483	-0.728333	0.468907	0.775338
DPAGT1	-0.0102632	0.00757574	-1.35474	0.1755	0.40102	-0.0105159	0.0645483	-1.27871	0.207193	0.483212	-0.0088467	0.0541095	-0.454389	0.650994	0.866567
DPCD	-0.0236811	0.0105742	-2.23951	0.0251226	0.129213	-0.0224282	0.146879	-2.03336	0.0476064	0.231328	-0.0379044	0.145923	-1.01993	0.311484	0.661503
DPF1	-0.0256217	0.0258342	-0.991774	0.321308	0.563293	-0.0497449	0.448041	-1.63529	0.108577	0.347654	0.0367955	0.339218	0.751983	0.454653	0.768781
DPF2	-0.0336833	0.0164568	-2.04677	0.0406803	0.173385	-0.0431859	0.283237	-2.47726	0.0168398	0.139001	0.0441087	0.308464	0.884319	0.379636	0.712928
DPF3	0.00194841	0.00403525	0.482848	0.629204	0.801808	0.00310645	0.0276119	0.731791	0.46788	0.718037	-0.00890884	0.0267187	-0.685402	0.495417	0.789807
DPH1	-0.0220947	0.0124809	-1.77028	0.0766806	0.248636	-0.0201607	0.130751	-1.4796	0.145562	0.404364	-0.0321743	0.140546	-1.03433	0.304643	0.655896
DPH2	-0.0161178	0.00593889	-2.71394	0.00664881	0.0591785	-0.0214321	0.0533984	-3.39946	0.0013735	0.0422363	0.0257486	0.0406774	1.45508	0.150241	0.496287
DPH3	0.00125439	0.00676089	0.185536	0.852809	0.932723	0.00285276	0.064437	0.400086	0.690881	0.862828	-0.0129808	0.0511304	-0.610024	0.544026	0.813534
DPH5	-0.00262597	0.0130271	-0.201577	0.840247	0.926859	0.000868926	0.170183	0.0619841	0.950835	0.983181	-0.0247458	0.169532	-0.701658	0.485284	0.784558
DPH6	-0.173868	0.0483128	-3.59879	0.000319697	0.00949474	-0.159841	0.970147	-2.89293	0.00586452	0.0821459	-0.219423	0.97815	-2.20364	0.0309343	0.269055
DPH7	-0.0340362	0.0168661	-2.01802	0.0435892	0.180463	-0.0285102	0.271239	-1.5628	0.124716	0.374132	-0.0665556	0.231033	-1.50392	0.137227	0.478336
DPM1	0.054727	0.0209094	2.61734	0.0088619	0.069885	0.0524667	0.43954	2.2675	0.0279339	0.180036	0.0647917	0.34998	1.327	0.188942	0.543951
DPM2	-0.0323536	0.0106292	-3.04383	0.00233584	0.0318865	-0.0370866	0.138088	-3.20543	0.00240852	0.0543645	-0.0067471	0.107058	-0.250713	0.802791	0.932335
DPM3	-0.0123455	0.00870213	-1.41867	0.155995	0.375099	-0.0192101	0.0800607	-2.11413	0.0397638	0.211561	0.0636786	0.0741939	2.10585	0.0402268	0.29718
DPP10	-0.0344003	0.0486186	-0.707553	0.479223	0.696299	-0.0307262	6.23672	-0.618175	0.539404	0.769936	-0.11573	5.94416	-0.494879	0.622278	0.853011
DPP10-AS1	-0.0396063	0.0180226	-2.19759	0.0279783	0.137518	-0.0366847	0.209562	-1.9308	0.0594695	0.260117	-0.0658396	0.333152	-1.15646	0.251535	0.609308
DPP10-AS3	-0.061924	0.0406365	-1.52385	0.127546	0.333354	-0.0617855	0.234818	-1.44909	0.155497	0.419258	-0.0632971	0.642283	-0.471573	0.63977	0.862257
DPP4	0.0441288	0.0193363	2.28217	0.0224791	0.121412	0.0444377	0.176477	2.04848	0.0464151	0.228438	0.0429344	0.188969	1.0065	0.31774	0.665595
DPP6	-0.0776533	0.0424572	-1.82898	0.067403	0.229572	-0.0700463	2.08333	-1.54595	0.128732	0.379233	-0.132429	1.81032	-1.08919	0.279908	0.63638
DPP7	0.0232482	0.0263356	0.882766	0.377363	0.612689	0.043291	0.677686	1.46604	0.149206	0.409263	-0.0546664	0.388607	-0.93894	0.35108	0.692033
DPP8	-0.00460491	0.0274497	-0.167758	0.866774	0.939835	0.00340464	0.602999	0.114119	0.909623	0.966851	-0.0487864	0.514168	-0.696254	0.488639	0.786137
DPP9	-0.0456263	0.0147366	-3.09613	0.00196064	0.0290622	-0.0476357	0.23228	-3.04408	0.00379274	0.0666093	-0.0298806	0.192075	-0.68212	0.497477	0.790946
DPT	0.00738063	0.0105118	0.702126	0.482601	0.69842	0.00887736	0.108989	0.754272	0.454397	0.707875	0.00147838	0.0734586	0.0632545	0.949749	0.981681
DPY19L1	0.111097	0.0390844	2.84249	0.00447628	0.0473576	0.124665	1.10613	2.96285	0.00474449	0.0758248	0.0257367	1.2091	0.243868	0.808066	0.934049
DPY19L2	0.00933246	0.0365796	0.255128	0.798624	0.907738	0.0341643	1.35745	0.880888	0.3828	0.655367	-0.190672	1.40065	-1.73229	0.0877493	0.40357
DPY19L3	-0.0376801	0.0247081	-1.52501	0.127256	0.333075	-0.0329959	0.314145	-1.18575	0.241731	0.524374	-0.0551321	0.350335	-1.02644	0.308318	0.658873
DPY19L4	-0.0140316	0.0150089	-0.934884	0.349848	0.587772	-0.0167634	0.198903	-1.05223	0.297999	0.582151	0.00753199	0.206279	0.168278	0.866863	0.956678
DPY30	-0.0757476	0.0177154	-4.2758	1.90453e-05	0.00167962	-0.0848024	0.33234	-4.59326	3.20809e-05	0.00581263	0.0294111	0.383864	0.467457	0.641665	0.8628
DPYD	0.0289025	0.0511248	0.565332	0.571848	0.763058	0.0288864	2.70376	0.532504	0.596852	0.807353	0.0290299	2.4316	0.189845	0.849995	0.951539
DPYD-AS1	-0.0190868	0.0216529	-0.881487	0.378055	0.613172	-0.00802628	0.13562	-0.353019	0.725909	0.881925	-0.12694	0.370331	-1.78794	0.0789265	0.3894
DPYS	0.0216769	0.0151336	1.43237	0.152038	0.369789	0.0161749	0.153116	0.952018	0.345948	0.62661	0.0428059	0.133528	1.28566	0.202915	0.558826
DPYSL2	0.0531192	0.044104	1.20441	0.228432	0.466473	0.0733174	1.72936	1.55871	0.125681	0.375541	-0.0938513	1.98631	-0.739674	0.46204	0.772049
DPYSL3	-0.000290708	0.0183317	-0.0158582	0.987348	0.994696	0.0142869	0.281276	0.712771	0.479463	0.725631	-0.0748345	0.308597	-1.65102	0.10334	0.42578
DPYSL4	-0.0198051	0.0127015	-1.55927	0.118933	0.319468	-0.0113999	0.19717	-0.809958	0.42199	0.685964	-0.0566856	0.134639	-1.92269	0.058702	0.346476
DPYSL5	-0.0241881	0.0199628	-1.21166	0.225642	0.464181	-0.0249635	0.382126	-1.18819	0.240646	0.52369	-0.0169843	0.330557	-0.265214	0.791718	0.926314
DR1	-0.0149407	0.0109942	-1.35896	0.174159	0.399376	-0.0119451	0.146722	-1.03545	0.305686	0.589735	-0.0445928	0.181277	-1.22862	0.223445	0.579712
DRAIC	0.0125332	0.0202758	0.618133	0.536487	0.738936	0.0151486	0.221596	0.678895	0.500556	0.743371	0.000144025	0.27348	0.00296564	0.997642	0.998593
DRAM1	0.00441711	0.00521941	0.846285	0.397394	0.627112	0.00562784	0.0277634	1.0517	0.298239	0.58227	-0.0192659	0.0759443	-0.81404	0.418459	0.741254
DRAM2	-0.0108274	0.0110289	-0.981737	0.326229	0.568232	-0.00914249	0.178185	-0.76916	0.445594	0.702792	-0.0212577	0.142456	-0.718809	0.474718	0.779187
DRAP1	-0.0308567	0.0105732	-2.91837	0.00351862	0.0406913	-0.0292924	0.120566	-2.65667	0.0107038	0.112245	-0.0487408	0.171042	-1.30738	0.195481	0.550875
DRC1	-0.0353562	0.0100384	-3.52208	0.00042817	0.0113455	-0.0342824	0.113891	-3.09957	0.00324889	0.0626661	-0.0403744	0.0989694	-1.68856	0.095879	0.415936
DRC3	-0.00644163	0.0118168	-0.545123	0.585669	0.773107	-0.0142777	0.120581	-1.13671	0.261342	0.546619	0.0539159	0.177333	1.54665	0.126582	0.462053
DRD1	-0.0133064	0.00923435	-1.44096	0.149595	0.366548	-0.016891	0.0950035	-1.67989	0.0995243	0.33284	0.00600786	0.0767419	0.257412	0.797637	0.929493
DRG1	-0.0440012	0.0175449	-2.50792	0.0121444	0.0846227	-0.039952	0.307889	-2.1676	0.0352163	0.197457	-0.0830828	0.344049	-1.45095	0.151384	0.498324
DRG2	-0.016244	0.013546	-1.19917	0.230463	0.469129	-0.0199513	0.178143	-1.31323	0.195394	0.469864	-0.00186717	0.104407	-0.0624097	0.950421	0.981691
DRICH1	0.00114124	0.00599966	0.190217	0.849139	0.930696	0.0072849	0.0455953	1.11889	0.268795	0.553661	-0.0334408	0.0377292	-2.16486	0.0339066	0.278365
DROSHA	-0.0235467	0.0264188	-0.891286	0.372776	0.608704	-0.0206701	0.564767	-0.721555	0.474094	0.721885	-0.0399133	0.619765	-0.584127	0.561065	0.822749
DRP2	-0.0521208	0.0224165	-2.3251	0.0200664	0.114539	-0.0622284	0.45961	-2.58215	0.0129491	0.124504	0.0127613	0.403145	0.209002	0.83507	0.945224
DSCAM	0.0103495	0.0463741	0.223173	0.823401	0.918407	0.00953369	4.39333	0.198274	0.843674	0.936191	0.0212155	4.18221	0.120895	0.90413	0.968154
DSCAML1	-0.13635	0.0485671	-2.80746	0.00499344	0.0507036	-0.148829	2.80863	-2.86287	0.00622154	0.084089	-0.0507251	2.69948	-0.372498	0.710679	0.893803
DSCC1	-0.00182762	0.00819227	-0.223091	0.823465	0.918407	-0.00191484	0.0752045	-0.225712	0.822391	0.927016	-0.000622589	0.0628405	-0.0197442	0.984338	0.994408
DSE	-0.0203754	0.0292045	-0.697679	0.485378	0.70027	-0.033184	0.615409	-1.08096	0.285153	0.569223	0.101697	0.876097	1.07308	0.287023	0.641843
DSEL	-0.000962028	0.0210377	-0.0457287	0.963527	0.985441	0.013419	0.198072	0.574687	0.568394	0.788203	-0.0629723	0.238522	-1.29874	0.198412	0.554291
DSN1	-0.017137	0.0115453	-1.48432	0.137723	0.348837	-0.0120066	0.117132	-0.935793	0.354098	0.634412	-0.0389684	0.12205	-1.47234	0.145536	0.491008
DST	0.0214572	0.0319913	0.67072	0.502399	0.713223	0.0245911	3.04599	0.750102	0.456881	0.710021	-0.0410349	3.04292	-0.2803	0.780097	0.922156
DSTN	-0.0211595	0.0282109	-0.750047	0.453227	0.674743	-0.0181477	0.593932	-0.596033	0.553974	0.780564	-0.0394294	0.648512	-0.525789	0.600743	0.843036
DSTYK	-0.0560433	0.0221203	-2.53357	0.0112909	0.0808199	-0.0409311	0.519676	-1.74589	0.0872741	0.310958	-0.178628	0.516621	-2.67522	0.0093443	0.186573
DTD1	-0.00916475	0.00893143	-1.02612	0.304834	0.547766	-0.00854197	0.128818	-0.919789	0.362316	0.641772	-0.0168365	0.134949	-0.516538	0.607152	0.845743
DTNA	-0.0947199	0.0499794	-1.89518	0.0580685	0.211454	-0.116079	3.23853	-2.17955	0.0342651	0.195884	0.0628971	3.05435	0.434744	0.665123	0.873101
DTNB	-0.0142621	0.0388549	-0.367061	0.713573	0.856778	0.0312779	1.501	0.73043	0.468703	0.718537	-0.226494	1.35421	-2.45013	0.0168556	0.224283
DTNBP1	-0.0157948	0.0173185	-0.912018	0.361759	0.599628	-0.00570053	0.282498	-0.310779	0.757324	0.89769	-0.0986829	0.297848	-1.87745	0.0647397	0.360006
DTWD1	-0.00122549	0.0310095	-0.0395198	0.968476	0.987363	0.00307232	0.650853	0.091769	0.927266	0.972143	-0.0271784	0.650733	-0.330357	0.742144	0.907004
DTWD2	-0.0410637	0.0245309	-1.67396	0.0941392	0.27906	-0.0434554	0.411344	-1.65858	0.103769	0.338854	-0.0240702	0.451293	-0.344651	0.731419	0.902564
DTX1	-0.0403403	0.0140231	-2.8767	0.00401857	0.0440898	-0.0369965	0.248073	-2.4607	0.0175429	0.142363	-0.0627043	0.19537	-1.61265	0.111446	0.440332
DTX2	-0.0196508	0.00975739	-2.01394	0.0440163	0.181615	-0.0186483	0.111803	-1.70884	0.0939865	0.323246	-0.0236472	0.0990658	-1.0853	0.281616	0.637804
DTX3	-0.0184348	0.0242002	-0.761761	0.446203	0.669053	-0.0143714	0.363877	-0.52604	0.6013	0.809958	-0.0332406	0.31336	-0.637408	0.525997	0.804447
DTX4	-0.0211129	0.0132317	-1.59563	0.110572	0.306046	-0.0288036	0.157479	-1.86983	0.0676572	0.27762	0.000528832	0.111169	0.020465	0.983732	0.993972
DTYMK	0.00702477	0.00493167	1.42442	0.154325	0.372917	0.0118923	0.0461958	2.30239	0.0257257	0.171592	-0.0431874	0.0436465	-2.60327	0.0113239	0.197323
DUBR	0.12627	0.0407952	3.09523	0.00196663	0.0290753	0.143349	0.878369	3.08607	0.00338559	0.0632049	0.0686621	0.891226	0.804841	0.423713	0.745673
DUOX1	-0.0172141	0.0167408	-1.02827	0.303823	0.546895	-0.0117332	0.114119	-0.673225	0.504433	0.745331	-0.0825952	0.261718	-1.37213	0.175389	0.528086
DUS1L	-0.0531068	0.0151857	-3.49716	0.00047024	0.0120236	-0.0403958	0.25839	-2.37847	0.021442	0.156528	-0.103778	0.15863	-3.06039	0.00316129	0.136277
DUS2	-0.00762468	0.015315	-0.497859	0.618584	0.793967	-0.00805337	0.194106	-0.503498	0.616934	0.817839	-0.00290133	0.199679	-0.0546463	0.956622	0.983387
DUS4L	-0.00861198	0.00714761	-1.20488	0.228251	0.466228	-0.00959808	0.0462849	-1.25682	0.214945	0.492718	-0.00164643	0.0625175	-0.0811172	0.935587	0.978816
DUSP1	0.00893694	0.0103627	0.862414	0.38846	0.620215	0.00842791	0.0386377	0.749578	0.457825	0.710532	0.0118092	0.0252466	0.442162	0.660754	0.87083
DUSP10	0.00352126	0.00314099	1.12107	0.26226	0.502219	0.00444153	0.00633036	1.34955	0.183537	0.455434	-0.00588102	0.00582581	-0.55905	0.577962	0.831128
DUSP11	-0.0395609	0.0128552	-3.07742	0.00208801	0.0298647	-0.0396085	0.175462	-2.93315	0.00514503	0.0785998	-0.0391002	0.208736	-0.931291	0.354993	0.694535
DUSP12	-0.0215159	0.0101681	-2.11602	0.0343429	0.155665	-0.0194017	0.115844	-1.73103	0.0899177	0.31589	-0.0313466	0.101959	-1.29696	0.19902	0.55476
DUSP14	-0.00354742	0.0102869	-0.344849	0.730208	0.86684	-0.00934627	0.119261	-0.832395	0.409338	0.675759	0.0267525	0.111092	1.04233	0.300945	0.653356
DUSP16	-0.0693911	0.0231928	-2.99192	0.00277225	0.0352729	-0.0550002	0.374159	-2.22587	0.0307885	0.187547	-0.175932	0.435149	-2.61677	0.0109258	0.194413
DUSP18	0.0164741	0.0151894	1.08458	0.278108	0.519314	0.0166826	0.179939	1.00571	0.319632	0.603022	0.0153918	0.175142	0.407219	0.685124	0.882511
DUSP19	0.0127819	0.0137727	0.928059	0.353377	0.591247	0.0121902	0.159964	0.837956	0.406239	0.673576	0.0178968	0.177538	0.418424	0.676978	0.878639
DUSP22	-0.0128717	0.0114292	-1.12621	0.260076	0.499943	-0.00834623	0.188203	-0.687635	0.495016	0.738893	-0.0482814	0.186454	-1.42206	0.159573	0.507617
DUSP26	0.0209502	0.0152451	1.37422	0.169372	0.392214	0.0240685	0.208076	1.40536	0.166402	0.434108	0.00904902	0.159333	0.27046	0.787625	0.924068
DUSP3	-0.00660248	0.0148199	-0.445513	0.655949	0.817936	-0.0170377	0.235254	-1.0829	0.284304	0.568313	0.0755092	0.200884	1.7109	0.0916522	0.410472
DUSP6	-0.0223017	0.0164192	-1.35827	0.174378	0.399641	-0.0314397	0.129093	-1.79361	0.0797025	0.296706	0.0431018	0.129296	0.919111	0.363025	0.699822
DUSP7	-0.00503229	0.00645121	-0.780055	0.435359	0.660326	-0.00676189	0.0532773	-0.97912	0.332465	0.614532	0.0068148	0.057651	0.37704	0.707316	0.892961
DUSP8	-0.0191588	0.0174458	-1.09819	0.272121	0.51294	-0.0166375	0.330127	-0.896276	0.374611	0.649881	-0.0382354	0.312222	-0.74883	0.456538	0.769983
DUT	-0.0187432	0.0204276	-0.917543	0.358858	0.596445	-0.0238576	0.383642	-1.051	0.298558	0.582499	0.00303488	0.296546	0.0647897	0.948531	0.98167
DVL1	-0.0146672	0.0119997	-1.2223	0.221595	0.460241	-0.0115352	0.183426	-0.861392	0.393336	0.663735	-0.0274298	0.120354	-1.0147	0.313841	0.664122
DVL2	-0.0150896	0.010251	-1.47201	0.141018	0.353939	-0.0143709	0.162251	-1.28145	0.206235	0.482048	-0.0187409	0.117279	-0.741395	0.461003	0.771097
DVL3	-0.0355746	0.0203833	-1.74528	0.0809355	0.257164	-0.0376125	0.191411	-1.64127	0.107785	0.346125	-0.0278561	0.177545	-0.624595	0.534469	0.808238
DYM	0.0517152	0.037194	1.39042	0.164402	0.385089	0.093331	1.58877	2.37038	0.0218649	0.157957	-0.293236	1.63385	-2.58678	0.0118283	0.200141
DYNC1H1	0.0136232	0.0405964	0.335578	0.737189	0.872081	0.0110294	1.47355	0.248627	0.804718	0.921544	0.026987	1.36369	0.268011	0.789501	0.924874
DYNC1I1	0.0040724	0.0445576	0.0913963	0.927178	0.970173	0.015177	3.05821	0.325368	0.746327	0.892534	-0.111692	2.93997	-0.741607	0.460876	0.771069
DYNC1I2	-0.0641912	0.0378077	-1.69783	0.0895393	0.271647	-0.0931823	0.994394	-2.28648	0.0267126	0.175399	0.114872	1.23973	1.13417	0.2607	0.617294
DYNC1LI1	-0.0229686	0.0242905	-0.94558	0.344363	0.582749	-0.0166129	0.395615	-0.63416	0.529009	0.762409	-0.0619358	0.423935	-0.954838	0.343037	0.68517
DYNC1LI2	-0.0388478	0.0240469	-1.6155	0.106202	0.299475	-0.0405105	0.697405	-1.58245	0.120163	0.367354	-0.0263783	0.617057	-0.376252	0.7079	0.892962
DYNC2H1	0.0168331	0.0433072	0.38869	0.697505	0.845747	0.00396353	1.42417	0.0828459	0.934321	0.976398	0.075225	1.40752	0.73817	0.462948	0.772512
DYNC2LI1	-0.101709	0.0433701	-2.34514	0.0190197	0.110753	-0.0619012	0.920253	-1.26912	0.210673	0.487344	-0.25206	0.907367	-2.65914	0.00975729	0.189515
DYNLL1	-0.0872287	0.0554596	-1.57283	0.115758	0.314381	-0.112049	1.00484	-1.66397	0.103641	0.338854	-0.0348935	0.886084	-0.356851	0.722311	0.898776
DYNLL2	0.00325717	0.0251737	0.129388	0.897051	0.957454	-0.00226837	0.2715	-0.0722756	0.94272	0.980073	0.0132248	0.22958	0.313732	0.754684	0.911824
DYNLRB1	-0.023959	0.0261265	-0.917038	0.359123	0.596713	-0.00639887	0.479307	-0.222406	0.824948	0.927964	-0.106523	0.460941	-1.70748	0.092288	0.411502
DYNLRB2	-0.00174434	0.0057816	-0.301705	0.762877	0.887758	-0.00623253	0.0387911	-0.98605	0.329089	0.611604	0.0212502	0.0401463	1.48532	0.142073	0.486948
DYNLT1	-0.0256268	0.0148331	-1.72767	0.0840471	0.261469	-0.0191031	0.18526	-1.15527	0.253739	0.538613	-0.0525029	0.181244	-1.56431	0.12238	0.457335
DYNLT3	-0.000217427	0.0142287	-0.0152809	0.987808	0.994696	0.00506598	0.180962	0.33549	0.738728	0.888873	-0.0420635	0.177805	-0.989809	0.325804	0.670231
DYRK1A	-0.0904379	0.0407326	-2.22028	0.0263997	0.133058	-0.095381	1.4187	-2.16506	0.0354221	0.198226	-0.0613216	1.4585	-0.573526	0.568178	0.827273
DYRK1B	0.0032319	0.00800016	0.403979	0.686228	0.838508	0.00826484	0.0980001	0.962222	0.340795	0.621531	-0.0297253	0.0782636	-1.35239	0.180723	0.534809
DYRK2	0.00535973	0.0124854	0.429278	0.667721	0.826726	0.00332754	0.170039	0.246225	0.806565	0.921875	0.0172033	0.154319	0.527304	0.599696	0.842378
DYRK3	0.0134925	0.00904278	1.49208	0.135678	0.345913	0.0154401	0.0978428	1.6184	0.112177	0.353858	-0.00373096	0.108342	-0.131505	0.895764	0.965369
DYSF	-0.0166392	0.0311847	-0.533569	0.59364	0.778559	0.0110087	0.631716	0.321893	0.748942	0.89336	-0.153024	0.496589	-2.01457	0.0480752	0.317283
DZANK1	-0.0644893	0.018361	-3.5123	0.00044424	0.0116082	-0.0686631	0.376185	-3.49898	0.0010233	0.0364375	-0.0351537	0.387897	-0.675702	0.501518	0.793595
DZIP1	-0.0459169	0.0348396	-1.31795	0.187519	0.417688	-0.0423357	0.972489	-1.10778	0.273515	0.557647	-0.0635359	0.971873	-0.749532	0.456118	0.769621
DZIP1L	-0.00687926	0.00700496	-0.982056	0.326072	0.568192	-0.0079533	0.0453445	-1.1051	0.274666	0.558825	0.012451	0.076625	0.407801	0.685123	0.882511
DZIP3	-0.0166772	0.0333681	-0.499794	0.61722	0.793186	-0.0226033	1.21728	-0.633031	0.52974	0.76311	0.0241744	1.14152	0.257863	0.79729	0.929493
E2F3	-0.0296888	0.0261306	-1.13617	0.255884	0.495266	-0.0338441	0.500063	-1.15766	0.252774	0.537255	-0.0131818	0.39629	-0.226223	0.821706	0.93931
E2F4	-0.00521942	0.0145797	-0.357992	0.720349	0.860264	-0.0175363	0.182062	-1.05636	0.29613	0.58032	0.0363281	0.135032	1.1915	0.237593	0.595361
E2F5	-0.0192096	0.00973613	-1.97302	0.0484933	0.191471	-0.0196401	0.0898248	-1.8809	0.0661035	0.275475	-0.0163439	0.100557	-0.60666	0.546094	0.814068
E2F6	-0.025195	0.010695	-2.35578	0.0184838	0.108674	-0.027198	0.153429	-2.40496	0.0201083	0.151976	-0.00824102	0.158259	-0.250469	0.802979	0.932335
E4F1	-0.0223526	0.0119114	-1.87657	0.0605766	0.215879	0.00523734	0.166996	0.399992	0.69095	0.862828	-0.154767	0.111015	-5.39544	9.31372e-07	0.0107601
EAF1	-0.0310492	0.0115069	-2.69831	0.00696925	0.0607232	-0.0260022	0.137727	-2.135	0.0379314	0.207219	-0.0730228	0.143205	-2.07907	0.0413794	0.299197
EAF2	0.023861	0.0147934	1.61295	0.106756	0.300536	0.021085	0.229866	1.33945	0.186777	0.458843	0.0448461	0.222742	1.03618	0.303783	0.655032
EAPP	-0.0231197	0.0191212	-1.20911	0.22662	0.465526	-0.01822	0.381384	-0.908009	0.368443	0.645599	-0.071517	0.396782	-1.13404	0.260753	0.617294
EARS2	-0.0381848	0.0127448	-2.99612	0.00273439	0.0350226	-0.0398717	0.176065	-2.86654	0.00616057	0.083568	-0.029358	0.14818	-0.922692	0.359425	0.698348
EBAG9	-0.0244183	0.0108682	-2.24677	0.0246546	0.127818	-0.0221159	0.180112	-1.93257	0.0592447	0.259815	-0.0455955	0.178629	-1.31376	0.193335	0.548466
EBF4	-0.0107044	0.00709792	-1.5081	0.131528	0.339314	-0.0111057	0.0636769	-1.4872	0.143548	0.401368	-0.00694855	0.0737647	-0.304173	0.761924	0.915225
EBLN3P	-0.0303966	0.015904	-1.91125	0.0559721	0.207925	-0.0311034	0.25029	-1.80553	0.0773102	0.293301	-0.0263169	0.214576	-0.635871	0.526992	0.804888
EBNA1BP2	-0.0216676	0.00665937	-3.2537	0.00113913	0.0212064	-0.0229879	0.079773	-3.28921	0.00189367	0.0485216	-0.00864809	0.0764167	-0.39406	0.694768	0.887607
EBP	-0.00255497	0.0109321	-0.233713	0.815208	0.915712	-0.00678006	0.124705	-0.554763	0.581651	0.79625	0.014358	0.102506	0.587187	0.55902	0.82199
EBPL	0.0075319	0.0116381	0.647175	0.517519	0.725242	0.00237386	0.118905	0.196592	0.844983	0.936826	0.0749613	0.159468	1.71698	0.0913376	0.409877
ECD	-0.00299863	0.0156681	-0.191385	0.848224	0.930696	0.000982386	0.307568	0.058695	0.95344	0.984112	-0.0312097	0.332287	-0.700481	0.486014	0.784558
ECE1	0.00726877	0.0224285	0.324086	0.745873	0.876524	0.00757264	0.391927	0.308028	0.759404	0.898482	0.00576051	0.393671	0.105174	0.916547	0.972169
ECH1	0.00027877	0.00855271	0.0325943	0.973998	0.990015	0.00282842	0.0788265	0.305322	0.76145	0.899835	-0.0144439	0.0735206	-0.648853	0.518616	0.801218
ECHDC1	-0.0870614	0.0217329	-4.00597	6.17632e-05	0.00326673	-0.0779985	0.43609	-3.32312	0.0017165	0.0469283	-0.14153	0.407018	-2.45964	0.0164519	0.220927
ECHDC2	-0.0532467	0.0217406	-2.44919	0.014318	0.0932442	-0.0485926	0.36973	-2.03363	0.0475779	0.231328	-0.0756256	0.320927	-1.44334	0.153509	0.501307
ECHS1	0.0100617	0.0151053	0.666102	0.505346	0.715267	0.0254447	0.216245	1.45515	0.152183	0.414339	-0.0351775	0.14712	-1.17311	0.244838	0.604137
ECI1	-0.00609432	0.00886491	-0.687465	0.49179	0.705794	-0.00351769	0.0816573	-0.376552	0.708178	0.872586	-0.0294141	0.117227	-1.04662	0.298977	0.651584
ECI2	-0.0203687	0.0137129	-1.48537	0.137446	0.34838	-0.0153423	0.14603	-0.998922	0.322878	0.606388	-0.0401208	0.147803	-1.31774	0.192005	0.547219
ECM1	-0.0228745	0.0111926	-2.04372	0.0409813	0.174065	-0.0239408	0.124747	-1.77895	0.081627	0.300313	-0.0204824	0.069411	-1.01611	0.313171	0.6635
ECSIT	-0.0277593	0.019878	-1.39648	0.162569	0.383016	-0.00962138	0.350248	-0.439426	0.662339	0.844998	-0.112808	0.28059	-2.3793	0.0201537	0.235827
ECT2	0.00104077	0.00685031	0.151931	0.879242	0.946945	0.00596631	0.0680008	0.806136	0.424169	0.687765	-0.0284044	0.0614762	-1.56967	0.121128	0.454888
ECT2L	-0.00208845	0.0107233	-0.194759	0.845582	0.929083	-0.00106901	0.0759828	-0.092733	0.926518	0.971968	-0.00863668	0.139986	-0.295611	0.768427	0.917556
EDA	0.0555104	0.0235148	2.36066	0.0182423	0.108134	0.0542259	0.315803	2.16921	0.0350868	0.197169	0.0653817	0.359335	0.943492	0.349231	0.691005
EDC3	-0.0643591	0.0199991	-3.2181	0.00129044	0.0227215	-0.0629262	0.331204	-2.79111	0.00753391	0.093414	-0.0696498	0.275698	-1.60774	0.11252	0.441557
EDEM1	-0.0215422	0.011546	-1.86577	0.0620734	0.219081	-0.0171448	0.185414	-1.43499	0.15782	0.421584	-0.0836667	0.240779	-1.8631	0.0667614	0.362754
EDEM2	0.00258268	0.00900791	0.286713	0.774332	0.893999	0.000761736	0.0776443	0.0787786	0.937539	0.978169	0.0145434	0.0937479	0.586867	0.559234	0.822093
EDEM3	-0.0524662	0.0237665	-2.20757	0.0272746	0.135429	-0.0709007	0.557961	-2.81482	0.0070743	0.0905648	0.0971331	0.529969	1.35369	0.180312	0.534413
EDF1	0.00567536	0.0152504	0.372146	0.709784	0.853914	0.00745165	0.230373	0.458343	0.648789	0.837045	-0.00733916	0.225917	-0.166774	0.868042	0.9571
EDIL3	-0.00263976	0.0341705	-0.0772525	0.938423	0.974788	-0.0111771	0.641859	-0.307947	0.759464	0.898482	0.0639314	0.659351	0.630782	0.530901	0.806564
EDNRB	-0.00349001	0.00362904	-0.961689	0.336206	0.576142	-0.00496574	0.0164276	-1.28597	0.204666	0.480527	0.00767366	0.0057631	0.722521	0.472448	0.777964
EDRF1	-0.0689672	0.0237666	-2.90186	0.00370956	0.0419768	-0.0661585	0.436255	-2.50129	0.0158651	0.133921	-0.0807415	0.438649	-1.49094	0.140595	0.483709
EEA1	-0.05872	0.0260234	-2.25643	0.0240436	0.125646	-0.0515746	0.67003	-1.83781	0.0723292	0.286835	-0.102584	0.658513	-1.47538	0.144718	0.489549
EED	-0.0198432	0.0171783	-1.15513	0.248036	0.488373	-0.0163146	0.29189	-0.896181	0.374661	0.649881	-0.0485175	0.353814	-0.934914	0.353136	0.692897
EEF1A1	-0.0195837	0.0356528	-0.549288	0.582808	0.771358	-0.0454103	0.352326	-1.06261	0.294276	0.578933	0.0395529	0.457527	0.611649	0.542806	0.812979
EEF1A2	0.0250604	0.0430899	0.581584	0.560847	0.755177	0.0126538	0.627963	0.229699	0.819467	0.925776	0.0446148	0.482156	0.645088	0.521038	0.802722
EEF1AKMT1	-0.0650906	0.0159144	-4.09006	4.31267e-05	0.00255883	-0.0630359	0.211482	-3.82002	0.000385694	0.0212242	-0.0924337	0.236005	-1.53552	0.130722	0.469016
EEF1B2	-0.00570524	0.0140248	-0.406795	0.684158	0.837677	-0.0111317	0.124093	-0.738505	0.463915	0.71449	0.0292812	0.139111	0.765049	0.447197	0.76325
EEF1D	-0.0199912	0.0165534	-1.20768	0.227171	0.465526	-0.0183375	0.260221	-0.978154	0.332938	0.614687	-0.0258431	0.191415	-0.732816	0.466186	0.774269
EEF2	-0.015034	0.0273399	-0.549891	0.582394	0.771173	-0.00425198	0.322819	-0.133701	0.894242	0.958837	-0.0455731	0.304245	-0.85148	0.397487	0.726379
EEF2K	0.00504809	0.0235689	0.214184	0.830403	0.921403	0.00938567	0.438053	0.374934	0.709373	0.873191	-0.0288169	0.499188	-0.411988	0.681642	0.881465
EEFSEC	-0.0114745	0.0264331	-0.434097	0.664218	0.82389	-0.00546786	0.562881	-0.192927	0.847836	0.937838	-0.0516229	0.53376	-0.704533	0.483504	0.783219
EEPD1	0.00142493	0.0262225	0.05434	0.956664	0.98199	0.0214961	0.910593	0.774763	0.442307	0.699986	-0.166494	0.771781	-2.07465	0.0418013	0.300516
EFCAB10	-0.0179877	0.00794168	-2.26497	0.0235144	0.124265	-0.0193063	0.0745548	-2.30623	0.0254926	0.171076	-0.00612317	0.0896363	-0.243842	0.808086	0.934049
EFCAB11	-0.000650749	0.0220594	-0.0294999	0.976466	0.990701	-0.000101393	0.307583	-0.00423441	0.996639	0.997934	-0.00373237	0.334175	-0.0658122	0.94772	0.981182
EFCAB13	0.0104917	0.00887693	1.18191	0.237241	0.476088	0.0107776	0.0851441	1.19753	0.237023	0.52007	0.000243148	0.218078	0.00451208	0.996416	0.998199
EFCAB14	-0.0382627	0.015687	-2.43913	0.0147226	0.0948632	-0.029559	0.242018	-1.74967	0.0866127	0.310201	-0.0927242	0.231114	-2.19414	0.0316404	0.271778
EFCAB2	0.0126647	0.0245512	0.515849	0.60596	0.785796	0.0141238	0.569389	0.531807	0.597331	0.807612	0.00409055	0.48685	0.0635374	0.949525	0.981681
EFCAB5	0.00183718	0.0251164	0.0731467	0.941689	0.976361	0.0214166	0.358183	0.741633	0.461974	0.713426	-0.0589806	0.370745	-1.15886	0.25056	0.608787
EFCAB6	-0.0522134	0.0257792	-2.02541	0.0428255	0.178938	-0.0539952	0.642805	-1.97854	0.053664	0.246773	-0.0374493	0.624814	-0.476706	0.635097	0.859949
EFCAB7	-0.0464224	0.0292728	-1.58585	0.112772	0.310078	-0.0597552	0.611342	-1.8394	0.072091	0.286357	0.0111445	0.574092	0.165095	0.869358	0.957281
EFEMP1	0.00903017	0.00371558	2.43035	0.0150841	0.0964932	0.00968626	0.0174586	2.39914	0.0203951	0.152538	0.00539989	0.00597828	0.568586	0.571507	0.829371
EFHC1	-0.039468	0.0209721	-1.88193	0.0598459	0.214654	-0.0449373	0.384783	-1.99254	0.0520571	0.243453	-0.00450391	0.368699	-0.0789855	0.937276	0.979321
EFHC2	0.0176793	0.00931973	1.89697	0.0578313	0.211008	0.0173991	0.0755156	1.75989	0.0848446	0.306875	0.0199145	0.100664	0.713101	0.47822	0.781466
EFHD1	-0.000624216	0.00740128	-0.084339	0.932787	0.972519	0.00195316	0.0609671	0.232951	0.816797	0.92466	-0.00972127	0.0339133	-0.617146	0.539197	0.810176
EFHD2	-0.202719	0.0385656	-5.25647	1.46851e-07	8.48282e-05	-0.201721	0.786636	-4.73932	1.97133e-05	0.00464912	-0.207293	0.89289	-2.27429	0.026104	0.255707
EFL1	-0.0247092	0.0177568	-1.39154	0.164063	0.384778	-0.0352385	0.352712	-1.86616	0.0681791	0.278903	0.0557556	0.366213	1.06812	0.28924	0.643075
EFNA3	-0.00528638	0.0111569	-0.473822	0.635627	0.805285	-0.000437829	0.0686415	-0.0317455	0.974827	0.991125	-0.0144671	0.0545356	-0.762301	0.448513	0.763836
EFNA5	0.0591706	0.0519121	1.13982	0.25436	0.493994	0.0590559	3.35807	1.07681	0.286986	0.570916	0.0601589	3.31625	0.373785	0.709725	0.893429
EFNB2	0.00066725	0.0319339	0.0208947	0.98333	0.993713	-0.00456453	0.474359	-0.122708	0.902879	0.963761	0.0153265	0.40645	0.246142	0.806312	0.933867
EFNB3	-0.0309613	0.0151723	-2.04064	0.0412863	0.17459	-0.030615	0.237903	-1.76662	0.0836967	0.304729	-0.0320983	0.154652	-1.02225	0.31028	0.66016
EFR3A	0.101511	0.0537831	1.88741	0.0591056	0.21319	0.0706219	1.66303	1.18944	0.240171	0.523277	0.242743	1.6563	1.91198	0.0600864	0.34768
EFR3B	0.0148823	0.0260907	0.570404	0.568404	0.760395	0.0293601	0.516334	1.03114	0.307678	0.591389	-0.0609256	0.531261	-0.935097	0.353043	0.692897
EFTUD2	-0.0380595	0.017566	-2.16666	0.0302608	0.144823	-0.0385912	0.329761	-2.05552	0.0453308	0.225406	-0.0343237	0.313758	-0.689703	0.492725	0.78832
EGF	0.00996005	0.011162	0.892317	0.372223	0.608509	0.00784832	0.11654	0.618331	0.539301	0.769936	0.0171653	0.0960691	0.732134	0.466599	0.774269
EGFL7	-0.0251125	0.0109604	-2.29119	0.0219522	0.120196	-0.0372568	0.158239	-2.99247	0.00437409	0.0723133	0.0167199	0.10574	0.723584	0.471799	0.777363
EGFR	-0.00122084	0.00454243	-0.268765	0.788111	0.901729	9.85027e-05	0.020993	0.0199057	0.984202	0.994616	-0.00828513	0.0170676	-0.72356	0.471814	0.777363
EGLN1	-0.0465031	0.0236497	-1.96633	0.0492606	0.192973	-0.0623774	0.538763	-2.46255	0.017463	0.142215	0.0613506	0.554416	0.929193	0.356071	0.695232
EGLN3	-0.00365798	0.0117854	-0.310381	0.756271	0.883438	-0.000262209	0.150932	-0.0207955	0.983496	0.994503	-0.0271371	0.145312	-0.81849	0.415932	0.739893
EGR1	-0.0232385	0.0183968	-1.26318	0.206526	0.44185	-0.0239514	0.106895	-1.28665	0.205434	0.481149	0.00660171	0.130858	0.054817	0.956568	0.983387
EGR3	-0.0101107	0.0239874	-0.4215	0.67339	0.830673	-0.0164514	0.106619	-0.63478	0.529389	0.7627	0.0277847	0.0785958	0.438532	0.663458	0.872226
EHBP1	-0.00439008	0.0386691	-0.113529	0.909611	0.962515	0.00185819	2.13372	0.0457866	0.963672	0.987076	-0.0659604	1.94179	-0.517756	0.606306	0.845667
EHBP1L1	-0.0165081	0.00963212	-1.71386	0.0865549	0.266486	-0.0149724	0.0895627	-1.43062	0.159065	0.423512	-0.0250131	0.078043	-1.01559	0.313419	0.663661
EHD1	-0.0102185	0.00701781	-1.45608	0.14537	0.360203	-0.0144082	0.0453017	-1.81444	0.075908	0.291533	0.0047254	0.0373516	0.315087	0.753659	0.911824
EHD3	-0.0162833	0.0166058	-0.98058	0.3268	0.568602	-0.0138044	0.287083	-0.780072	0.439206	0.698103	-0.0345556	0.244351	-0.719224	0.474464	0.779106
EHHADH	-0.0109449	0.00584209	-1.87346	0.0610047	0.216991	-0.00791108	0.0755623	-1.2933	0.202141	0.477096	-0.0424451	0.0619932	-2.15344	0.0348277	0.279614
EHMT1	0.0119866	0.0421394	0.284451	0.776065	0.894383	0.0414662	1.19529	0.881029	0.382724	0.655367	-0.107137	1.19641	-1.1324	0.26144	0.617798
EHMT2	-0.0240911	0.0165772	-1.45327	0.146148	0.361088	-0.00581043	0.269764	-0.321901	0.748936	0.89336	-0.122567	0.237795	-2.92563	0.0046668	0.156277
EI24	-0.0532823	0.0184042	-2.89512	0.00379016	0.0425123	-0.074645	0.276185	-3.54107	0.000902438	0.0343045	0.0152116	0.210266	0.403007	0.688206	0.883721
EID1	-0.0162005	0.0398806	-0.406226	0.684576	0.837677	-0.0333263	0.504576	-0.726203	0.471727	0.720878	0.0366327	0.584757	0.454476	0.650953	0.866567
EID2	-0.00571679	0.00729117	-0.784071	0.432998	0.657863	-0.00874692	0.0613372	-1.14281	0.258825	0.544555	0.0240027	0.085919	1.00136	0.320198	0.667538
EID2B	-0.00645491	0.0125493	-0.514363	0.606998	0.786083	-0.00108846	0.145812	-0.0798287	0.936708	0.977765	-0.0361856	0.169724	-1.12752	0.263481	0.620292
EIF1	-0.107959	0.0386894	-2.7904	0.00526431	0.0520262	-0.113762	0.692044	-2.63405	0.0114221	0.11609	-0.0843814	0.656402	-0.969271	0.335987	0.679717
EIF1AD	0.00233941	0.00646011	0.362132	0.717254	0.858856	0.00233572	0.0486344	0.343739	0.732555	0.885132	0.00237407	0.0655559	0.113956	0.909608	0.970323
EIF1AX	0.00054307	0.0329025	0.0165054	0.986831	0.994696	-0.0012901	0.489535	-0.0333932	0.973508	0.990665	0.00538376	0.427767	0.0857569	0.931911	0.97784
EIF1B	0.00108797	0.0303462	0.0358518	0.971401	0.988642	0.0234859	0.382385	0.677388	0.501655	0.743793	-0.0722627	0.369693	-1.15172	0.253463	0.611824
EIF2A	-0.00970358	0.0186341	-0.520743	0.602545	0.783379	-0.0116116	0.254044	-0.572917	0.569394	0.788203	0.000722826	0.334655	0.0152566	0.987872	0.995783
EIF2AK1	0.00157184	0.0192014	0.0818607	0.934757	0.973128	-0.00196832	0.363123	-0.0954431	0.924363	0.971371	0.0246266	0.359019	0.467934	0.641326	0.8628
EIF2AK2	-0.00701284	0.0312117	-0.224686	0.822223	0.918202	-0.0213674	0.688771	-0.618774	0.539012	0.769936	0.0570529	0.652736	0.782061	0.43689	0.755825
EIF2AK3	-0.0237038	0.0219241	-1.08117	0.27962	0.520956	-0.0157599	0.348237	-0.671902	0.504891	0.745598	-0.0786411	0.356262	-1.27492	0.206671	0.564393
EIF2AK4	0.0192989	0.0253021	0.76274	0.445619	0.668788	0.0160031	0.593038	0.58923	0.55849	0.783406	0.0409562	0.582623	0.588283	0.558289	0.821543
EIF2B1	-0.0331571	0.0186625	-1.77666	0.0756235	0.246871	-0.0197186	0.276377	-0.997013	0.323794	0.607198	-0.142344	0.386706	-2.52495	0.0139055	0.210986
EIF2B2	-0.0217056	0.0084063	-2.58206	0.00982124	0.0743544	-0.0197296	0.0723028	-2.20222	0.0325226	0.190551	-0.0362546	0.0764084	-1.49134	0.14049	0.483503
EIF2B3	-0.0602176	0.0224508	-2.6822	0.00731395	0.0622219	-0.0565386	0.606636	-2.40221	0.0202432	0.152538	-0.0973736	0.601645	-1.30184	0.197359	0.552704
EIF2B4	-0.0143895	0.0082183	-1.75091	0.0799612	0.254769	-0.0130832	0.11281	-1.51912	0.135339	0.389813	-0.0276929	0.102088	-1.0076	0.317212	0.665595
EIF2B5	-0.00881406	0.0119848	-0.735436	0.462074	0.682826	-0.0123901	0.171951	-0.938592	0.352673	0.633529	0.00795829	0.126289	0.278373	0.78157	0.922551
EIF2D	-0.0138266	0.01266	-1.09215	0.274769	0.515325	-0.010567	0.175477	-0.790647	0.433067	0.694108	-0.0423054	0.229987	-1.07091	0.287989	0.642221
EIF2S1	-0.0370038	0.0174638	-2.11889	0.0341	0.154979	-0.0299129	0.265881	-1.57049	0.122917	0.371388	-0.0744205	0.302715	-1.70093	0.0935183	0.413319
EIF2S2	-0.0494462	0.0204629	-2.41638	0.0156758	0.0982648	-0.0358107	0.29999	-1.62329	0.111125	0.352113	-0.13349	0.408846	-2.43733	0.017413	0.225277
EIF2S3	-0.0242846	0.0154	-1.57692	0.114815	0.312803	-0.0268903	0.231955	-1.60064	0.116067	0.360458	-0.0105731	0.235419	-0.27436	0.784639	0.923015
EIF3A	-0.0311056	0.020985	-1.48228	0.138267	0.349311	-0.0344463	0.494295	-1.53441	0.131541	0.384055	-0.00797228	0.498254	-0.134954	0.893046	0.964752
EIF3B	-0.0206454	0.0188231	-1.09681	0.272724	0.513469	0.00112176	0.371476	0.0551661	0.956237	0.984828	-0.150978	0.253139	-3.03431	0.00341168	0.139234
EIF3D	-0.0223008	0.0103949	-2.14536	0.0319241	0.14932	-0.0243802	0.133866	-2.19582	0.0330061	0.191861	-0.00754044	0.144302	-0.254902	0.799567	0.930595
EIF3E	-0.0121963	0.0277018	-0.44027	0.659742	0.820982	-0.00430867	0.536348	-0.14157	0.888016	0.955745	-0.050292	0.473008	-0.751905	0.454699	0.768781
EIF3F	-0.0346527	0.0173313	-1.99943	0.0455624	0.184437	-0.033807	0.272557	-1.80091	0.0780474	0.294518	-0.0395356	0.234628	-0.87646	0.383861	0.715184
EIF3G	0.00816288	0.00698876	1.168	0.242807	0.482421	0.00980266	0.0596478	1.2508	0.217114	0.494243	0.00179501	0.0444652	0.116227	0.907815	0.969605
EIF3H	-0.0768263	0.0249737	-3.07629	0.00209593	0.0298647	-0.0989307	0.508226	-3.68814	0.00057855	0.0269586	0.0670169	0.507661	0.979391	0.330853	0.674751
EIF3I	-0.0123257	0.0105553	-1.16773	0.242916	0.482421	-0.0110925	0.101536	-0.957879	0.342959	0.62352	-0.0183818	0.112973	-0.716305	0.476252	0.77989
EIF3J	-0.0171393	0.0192229	-0.891609	0.372602	0.608612	-0.0175755	0.323037	-0.862122	0.392938	0.663568	-0.0136416	0.396484	-0.23631	0.813902	0.935918
EIF3K	-0.0212314	0.0213387	-0.99497	0.319751	0.561886	-0.0272159	0.405317	-1.14754	0.256885	0.542105	0.00420258	0.331437	0.0859552	0.931754	0.97784
EIF3L	-0.0124078	0.0197999	-0.626658	0.530883	0.735097	0.00048922	0.361226	0.0230142	0.981735	0.994232	-0.0969099	0.379188	-1.78103	0.0793668	0.390426
EIF3M	-0.00598462	0.0207704	-0.288133	0.773245	0.893509	-0.00275864	0.380427	-0.12287	0.902727	0.963687	-0.0251355	0.373362	-0.459488	0.647347	0.865602
EIF4A1	-0.00846701	0.0106227	-0.79707	0.42541	0.652147	-0.0153604	0.133558	-1.33591	0.187925	0.460194	0.0317009	0.106035	1.14215	0.257392	0.615154
EIF4A2	-0.0874891	0.048721	-1.79572	0.0725395	0.240655	-0.0855426	1.16001	-1.47247	0.147783	0.407587	-0.0921036	0.795743	-1.02967	0.306807	0.658422
EIF4A3	-0.00712842	0.0078906	-0.903406	0.36631	0.604137	-0.00860687	0.0611542	-1.0793	0.285886	0.569762	0.0620454	0.0729477	1.13747	0.262387	0.619023
EIF4B	-0.0389864	0.0259546	-1.5021	0.133071	0.34217	-0.0295097	0.394873	-1.03932	0.303899	0.588054	-0.0871543	0.437663	-1.36152	0.177838	0.530991
EIF4E	-0.00824051	0.025763	-0.319859	0.749075	0.878025	-0.0191147	0.559513	-0.671999	0.504829	0.745598	0.0414117	0.523441	0.681324	0.497977	0.791015
EIF4E1B	0.0454876	0.0125336	3.62925	0.000284244	0.00897911	0.0483322	0.150119	3.69013	0.000575046	0.0269038	0.0145799	0.167289	0.337704	0.736724	0.904984
EIF4E2	-0.0627455	0.0142522	-4.4025	1.07012e-05	0.00110385	-0.0639449	0.290046	-4.26601	9.38065e-05	0.00950901	-0.0514427	0.238218	-1.118	0.267497	0.623847
EIF4E3	-0.0531068	0.0284688	-1.86544	0.0621198	0.21911	-0.0421306	0.652598	-1.33426	0.188461	0.460726	-0.100787	0.606614	-1.53146	0.130289	0.468189
EIF4EBP2	-0.018123	0.0104323	-1.7372	0.0823511	0.25904	-0.0176991	0.153661	-1.62208	0.111385	0.352456	-0.0226346	0.14084	-0.635861	0.527018	0.804888
EIF4ENIF1	-0.0240068	0.0188618	-1.27278	0.203096	0.437315	-0.0136565	0.331037	-0.666436	0.508346	0.747861	-0.0814088	0.363855	-1.68696	0.0961871	0.416043
EIF4G1	-0.00852779	0.015295	-0.557553	0.57715	0.767137	-0.00235453	0.187836	-0.139139	0.889927	0.956501	-0.036077	0.164659	-1.0092	0.316451	0.665595
EIF4G2	0.00194492	0.0241138	0.0806558	0.935716	0.973377	-0.0395	0.380025	-1.42572	0.160468	0.425703	0.131435	0.32732	2.68389	0.00912834	0.186098
EIF4G3	-0.048301	0.0420511	-1.14863	0.250711	0.490593	-0.0314809	2.79105	-0.716028	0.477468	0.724724	-0.228868	2.69597	-1.58877	0.116744	0.448074
EIF4H	-0.0385725	0.0256754	-1.50231	0.133017	0.342107	-0.0392379	0.343898	-1.33807	0.187351	0.459277	-0.0363867	0.321142	-0.684622	0.495906	0.789807
EIF5	-0.100905	0.0323703	-3.11719	0.00182581	0.0277325	-0.0910317	0.466094	-2.28635	0.0270916	0.177217	-0.120155	0.394744	-2.16122	0.0341977	0.278365
EIF5A	-0.0078536	0.0173259	-0.453287	0.650342	0.814196	0.0013768	0.139997	0.0742213	0.941168	0.979586	-0.0709538	0.158419	-1.46295	0.14976	0.4962
EIF5A2	0.0106439	0.0114191	0.93211	0.35128	0.589103	0.0168585	0.106694	1.38895	0.171305	0.440108	-0.037235	0.141525	-1.10523	0.272948	0.629553
EIF5B	-0.00522314	0.0253562	-0.205991	0.836798	0.925124	0.00160777	0.547729	0.0593414	0.952928	0.984112	-0.0534212	0.566447	-0.742289	0.460465	0.771069
ELAC2	-0.0303073	0.0106028	-2.85843	0.00425742	0.0458397	-0.0283327	0.134224	-2.3544	0.0227228	0.16199	-0.0371591	0.0937752	-1.65765	0.101989	0.424146
ELAVL1	0.00303365	0.021988	0.137968	0.890265	0.953731	-0.00259546	0.469765	-0.111621	0.911592	0.967079	0.0506136	0.51641	0.748701	0.456616	0.770002
ELAVL2	0.0465592	0.0323601	1.43878	0.150212	0.367591	0.0361269	0.716554	0.995895	0.324331	0.607768	0.0872069	0.613903	1.21788	0.227472	0.583347
ELAVL3	0.0469876	0.0389689	1.20577	0.227906	0.466148	0.0359409	1.17981	0.857384	0.395524	0.66531	0.117281	1.07728	1.10911	0.271286	0.627586
ELAVL4	-0.118485	0.0391903	-3.02333	0.00250011	0.0330685	-0.123621	1.4416	-2.90649	0.00553118	0.0802345	-0.0896085	1.14669	-0.888486	0.377407	0.711376
ELF1	-0.0285114	0.0128963	-2.21082	0.0270483	0.134636	-0.0303991	0.160428	-2.24429	0.029495	0.184888	-0.0102102	0.128162	-0.242093	0.809709	0.934725
ELF2	-0.0710722	0.0316833	-2.2432	0.0248837	0.128682	-0.0616632	0.832031	-1.79537	0.0789375	0.295574	-0.1248	0.852	-1.52059	0.132992	0.472757
ELFN2	-0.0330869	0.0251509	-1.31553	0.18833	0.418781	-0.0227426	0.476386	-0.813036	0.420241	0.685046	-0.0767412	0.440078	-1.33547	0.18617	0.54146
ELK1	0.0165707	0.0195783	0.846381	0.39734	0.627112	0.0387281	0.201196	1.81648	0.0757488	0.291533	-0.102631	0.251006	-2.07541	0.0417285	0.300516
ELK3	-0.00166327	0.00674833	-0.246471	0.805318	0.910356	-0.000156054	0.0461363	-0.0224451	0.982187	0.994232	-0.0261787	0.0959151	-0.933606	0.353806	0.693327
ELK4	-0.0320388	0.0138944	-2.30588	0.0211175	0.117917	-0.0327442	0.198305	-2.2104	0.0319129	0.189097	-0.0268786	0.227742	-0.670852	0.504584	0.795398
ELL	-0.0236345	0.0127354	-1.85581	0.0634812	0.221504	-0.0294083	0.189029	-2.14327	0.0372255	0.20436	0.012271	0.191436	0.358624	0.720986	0.898391
ELL2	0.0960035	0.0470306	2.0413	0.0412212	0.174483	0.104841	1.34917	2.01402	0.0496714	0.236561	0.0567435	1.33547	0.517175	0.60671	0.845743
ELMO1	-0.236582	0.0489538	-4.83276	1.34656e-06	0.000269041	-0.275095	1.67764	-4.94637	9.81235e-06	0.00365779	-0.104089	1.38085	-1.00907	0.316513	0.665595
ELMO1-AS1	-0.00140216	0.00282617	-0.496135	0.619799	0.794821	-0.00230553	0.010052	-0.788723	0.43418	0.695079	0.011544	0.0170841	1.04321	0.300541	0.652905
ELMO2	-0.00230129	0.0179132	-0.128469	0.897778	0.957669	0.00729965	0.188504	0.353453	0.72535	0.881867	-0.031465	0.173692	-0.874165	0.385101	0.716205
ELMOD1	-0.0333607	0.0355661	-0.937991	0.348249	0.586832	-0.0187533	1.17678	-0.48815	0.627682	0.824824	-0.120966	1.12667	-1.28576	0.202881	0.558826
ELMOD2	-0.0153363	0.0167127	-0.91764	0.358808	0.596445	-0.0193755	0.253214	-1.06709	0.291307	0.576096	0.00706154	0.262432	0.165156	0.869311	0.957281
ELMOD3	0.00558528	0.0197683	0.282536	0.777532	0.895328	0.0232537	0.399379	1.07614	0.287283	0.571304	-0.0850983	0.30647	-1.73833	0.0866727	0.401174
ELMSAN1	-0.0100731	0.0118966	-0.846727	0.397147	0.626943	-0.00405119	0.186972	-0.325117	0.746516	0.892608	-0.0720983	0.235202	-1.80288	0.075831	0.385088
ELN	0.00763396	0.00435397	1.75333	0.0795449	0.254003	0.0112509	0.0157805	2.40176	0.0202657	0.152538	-0.0153206	0.0200626	-1.29824	0.198586	0.554291
ELOF1	-0.0162575	0.0124499	-1.30584	0.191607	0.422611	-0.0109323	0.140515	-0.771143	0.444429	0.701711	-0.0342077	0.0998456	-1.31425	0.193171	0.548331
ELOVL1	-0.0106534	0.00528306	-2.01653	0.0437447	0.180946	-0.0126351	0.0513679	-2.21021	0.0319273	0.189097	0.000942184	0.0274759	0.0681327	0.94588	0.981043
ELOVL2	-0.00666514	0.00786826	-0.847091	0.396944	0.626831	-0.00678159	0.0350033	-0.801585	0.426991	0.689822	-0.00591922	0.0665253	-0.276455	0.783036	0.922703
ELOVL4	-0.0398771	0.0193679	-2.05893	0.039501	0.170282	-0.0342614	0.467262	-1.64311	0.106943	0.344723	-0.0751786	0.358255	-1.438	0.155013	0.503617
ELOVL5	0.0478777	0.0256086	1.86959	0.0615401	0.218157	0.0522397	0.335521	1.89274	0.0644917	0.271735	0.0208817	0.324672	0.304122	0.762172	0.915236
ELOVL6	-0.104135	0.0484874	-2.14767	0.0317401	0.148881	-0.151059	1.07383	-2.83201	0.00681262	0.0883576	0.119138	1.05526	1.02395	0.309939	0.659921
ELOVL7	0.00225725	0.0149806	0.150679	0.880229	0.947567	-0.014496	0.259417	-0.911682	0.366525	0.645097	0.134638	0.223061	3.01231	0.00363712	0.14148
ELP2	-0.0664736	0.0304649	-2.18197	0.0291116	0.141135	-0.0680688	0.84846	-2.07015	0.0438808	0.221078	-0.0568002	0.766846	-0.701497	0.485384	0.784558
ELP3	0.000887439	0.0211948	0.0418706	0.966602	0.986672	-0.00951888	0.456515	-0.425075	0.672695	0.850604	0.0903611	0.517688	1.37614	0.173288	0.524922
ELP4	0.00071729	0.0388961	0.0184412	0.985287	0.994498	-0.0261127	1.00285	-0.590328	0.55776	0.783168	0.0921883	0.911227	1.12872	0.262976	0.619528
ELP5	-0.00604424	0.0106737	-0.566273	0.571208	0.762744	-0.00713704	0.116437	-0.581122	0.563897	0.786055	-0.00267085	0.0855557	-0.123776	0.901857	0.967003
ELP6	-0.0249399	0.0160088	-1.55789	0.11926	0.320144	-0.0336019	0.219132	-1.8967	0.0639373	0.270405	0.0136176	0.238515	0.364327	0.716743	0.896744
EMB	0.0305772	0.0254092	1.20339	0.228824	0.466985	0.0280136	0.446372	1.00218	0.32132	0.604645	0.0427715	0.444802	0.701584	0.485329	0.784558
EMC1	-0.0242463	0.0127821	-1.89688	0.0578432	0.211008	-0.0189269	0.179864	-1.38458	0.17263	0.441742	-0.06126	0.206797	-1.69887	0.0939076	0.413621
EMC10	0.0198534	0.0102814	1.931	0.0534825	0.203234	0.0218974	0.141822	2.01426	0.0496455	0.236561	0.00253451	0.153235	0.0800933	0.936398	0.978816
EMC2	-0.068581	0.0175345	-3.9112	9.18389e-05	0.00422715	-0.0646933	0.305951	-3.47569	0.00109668	0.0382876	-0.0992396	0.350195	-1.89861	0.0618532	0.353223
EMC3	-0.0418149	0.024767	-1.68833	0.0913481	0.274686	-0.0440761	0.405103	-1.60869	0.114289	0.358122	-0.0317114	0.460292	-0.547542	0.585796	0.835253
EMC4	-0.0452943	0.0113274	-3.99864	6.37064e-05	0.00330591	-0.0335943	0.115384	-2.70189	0.00952168	0.106483	-0.10241	0.132236	-3.72788	0.000395034	0.0858053
EMC6	-0.00126823	0.0082877	-0.153025	0.878378	0.94628	-0.00845367	0.0563414	-0.909746	0.367617	0.645181	0.0266757	0.0454777	1.4557	0.150069	0.496207
EMC7	-0.0243242	0.011482	-2.11847	0.0341356	0.155072	-0.0219353	0.166655	-1.77067	0.0830123	0.303093	-0.0388834	0.151185	-1.2714	0.207913	0.565643
EMC8	-0.0235543	0.0083249	-2.82938	0.00466383	0.0488277	-0.0207156	0.101276	-2.3599	0.0224242	0.160355	-0.0489325	0.0771704	-1.86434	0.0668801	0.362754
EMC9	-0.0188312	0.00643401	-2.92682	0.00342446	0.0400028	-0.0182863	0.0701507	-2.68716	0.00989289	0.108174	-0.0234235	0.0535272	-1.18571	0.239859	0.598509
EMD	-0.0147942	0.00754937	-1.95967	0.0500347	0.194791	-0.0148894	0.10594	-1.83457	0.0728171	0.287782	-0.0141831	0.0664317	-0.689702	0.492725	0.78832
EME2	-0.0325159	0.0142027	-2.28942	0.022055	0.12053	-0.0182736	0.18443	-1.09278	0.279983	0.563696	-0.0693902	0.103866	-2.57892	0.0120759	0.202193
EMID1	-0.0370133	0.0190083	-1.94721	0.0515093	0.198933	-0.0216788	0.236227	-1.03888	0.304103	0.588055	-0.111749	0.250262	-2.42573	0.0179325	0.227272
EML1	-0.00454438	0.039538	-0.114937	0.908495	0.962463	0.00354962	0.969425	0.0819082	0.935063	0.976909	-0.0447377	1.18102	-0.463259	0.644656	0.864304
EML2	0.0583782	0.0269665	2.16484	0.0304	0.145186	0.054713	0.552293	1.8488	0.0706956	0.283764	0.0763145	0.505424	1.1657	0.247802	0.606974
EML4	-0.0760744	0.0293245	-2.59422	0.00948045	0.0728845	-0.0721717	0.630944	-2.28176	0.027012	0.176956	-0.0999568	0.677233	-1.27748	0.20577	0.563198
EML5	0.0259723	0.0383866	0.676598	0.498661	0.710537	0.0558816	1.06773	1.33503	0.188211	0.460496	-0.132242	1.07068	-1.37363	0.174061	0.525545
EML6	-0.0669948	0.0407913	-1.64238	0.100511	0.289557	-0.0511577	2.06001	-1.18577	0.24159	0.524374	-0.200511	1.84032	-1.60067	0.114079	0.442805
EMSY	-0.0275479	0.0297264	-0.926714	0.354075	0.591987	-0.0247396	0.703267	-0.763291	0.449052	0.704755	-0.04242	0.69304	-0.568726	0.571413	0.829338
EMX1	-0.0209052	0.0115138	-1.81567	0.069421	0.233757	-0.0133212	0.151801	-1.06048	0.294271	0.578933	-0.0607645	0.135254	-2.11006	0.03853	0.291702
ENAH	-0.0754656	0.0312583	-2.41426	0.0157673	0.0985595	-0.0698164	0.958858	-2.04616	0.0462797	0.22816	-0.104961	0.950096	-1.34625	0.182686	0.535807
ENC1	-0.187657	0.0666649	-2.81494	0.00487869	0.0501901	-0.125396	1.37679	-1.46174	0.151599	0.413764	-0.282585	1.20535	-2.66778	0.00953322	0.187491
ENDOD1	-0.0145663	0.0159512	-0.913179	0.361148	0.599056	-0.0213816	0.218384	-1.2858	0.204727	0.480527	0.0639503	0.359858	1.13302	0.261181	0.617518
ENDOG	-0.0107897	0.00631063	-1.70976	0.0873097	0.267699	-0.0122531	0.0711446	-1.75301	0.0860313	0.309368	-0.00433751	0.0413122	-0.295539	0.768482	0.917556
ENDOV	-0.03806	0.0160887	-2.36563	0.0179994	0.1073	-0.0292883	0.241896	-1.65017	0.105485	0.342104	-0.0784834	0.215008	-2.05985	0.0432374	0.305331
ENGASE	0.000310649	0.00875604	0.0354782	0.971698	0.988642	0.00271893	0.066655	0.261537	0.794832	0.916711	-0.00556802	0.04091	-0.342807	0.7328	0.903237
ENHO	0.0126744	0.00610188	2.07713	0.0377892	0.165433	0.0111701	0.0531541	1.72747	0.0905593	0.317492	0.0249076	0.0539717	1.35076	0.181242	0.535282
ENKUR	-0.025473	0.00965995	-2.63696	0.00836517	0.0672301	-0.0206173	0.0988922	-2.01445	0.0496254	0.236561	-0.0650998	0.137762	-2.22657	0.0292872	0.264877
ENO1	-0.00858472	0.0289569	-0.296465	0.766875	0.889618	-0.0278423	0.460839	-0.844326	0.402722	0.670632	0.0562911	0.384865	0.930045	0.355633	0.694732
ENO2	-0.0269151	0.0375258	-0.717243	0.473224	0.691432	-0.0175337	0.933752	-0.41756	0.678144	0.853618	-0.0641237	0.724786	-0.766791	0.445856	0.762352
ENO4	-0.0127111	0.0112387	-1.13101	0.258051	0.498039	-0.0196788	0.102452	-1.6943	0.0967352	0.328052	0.0897143	0.237553	2.01462	0.0478952	0.317208
ENOPH1	-0.0266876	0.0148352	-1.79894	0.072028	0.239741	-0.015573	0.278507	-0.963951	0.339937	0.621531	-0.0864729	0.217657	-2.30787	0.024051	0.251004
ENOSF1	-0.0333436	0.0177772	-1.87563	0.0607057	0.216115	-0.0152843	0.132887	-0.762319	0.450125	0.705725	-0.0997353	0.136201	-2.59437	0.0119296	0.201398
ENOX1	-0.0938098	0.0522376	-1.79583	0.0725217	0.240655	-0.0966821	2.22966	-1.68881	0.0977897	0.329463	-0.0795241	2.0316	-0.62286	0.535457	0.808645
ENOX2	-0.0445582	0.017783	-2.50567	0.012222	0.084933	-0.0559799	0.311799	-2.83089	0.00677771	0.0881027	0.00372785	0.227092	0.0916862	0.927217	0.97685
ENPEP	-0.0044338	0.00400062	-1.10828	0.267741	0.507334	-0.00344907	0.0228233	-0.821464	0.415473	0.681274	-0.0141385	0.0136944	-1.07265	0.287215	0.641843
ENPP2	0.00280295	0.00639136	0.438553	0.660986	0.821568	-4.22841e-05	0.0627804	-0.00612096	0.995142	0.997732	0.0197154	0.0360426	1.17058	0.245846	0.604978
ENPP4	-0.03415	0.0209396	-1.63088	0.102915	0.294374	-0.0209301	0.31272	-0.90994	0.367434	0.645097	-0.0981205	0.317137	-1.9392	0.0566209	0.34347
ENPP5	-0.0655089	0.0153499	-4.2677	1.97495e-05	0.00172853	-0.0654789	0.230373	-4.08394	0.000168309	0.013282	-0.0658389	0.264249	-1.23886	0.219664	0.577177
ENPP6	0.0015503	0.00514508	0.301317	0.763173	0.88782	0.00486742	0.0501271	0.918029	0.363227	0.642815	-0.0519997	0.0658288	-2.44095	0.0172538	0.225277
ENSA	0.0285217	0.0472867	0.603166	0.546398	0.744491	0.0524127	1.26808	0.991963	0.326226	0.609517	-0.0676027	1.20225	-0.637856	0.525706	0.804274
ENTPD1	-0.00238848	0.00508981	-0.469266	0.63888	0.807547	-0.00425683	0.039141	-0.799813	0.427788	0.690241	0.017608	0.0476028	1.01127	0.315469	0.665347
ENTPD1-AS1	-0.0224322	0.0279992	-0.801173	0.423032	0.650337	-0.0429902	0.69665	-1.44283	0.155611	0.419463	0.132775	0.639958	1.62179	0.109469	0.437609
ENTPD3	0.0258582	0.0141862	1.82277	0.0683376	0.232071	0.0194234	0.191845	1.28503	0.204993	0.480799	0.0734346	0.160768	1.78674	0.0787387	0.389264
ENTPD3-AS1	0.00264089	0.0117942	0.223914	0.822825	0.918347	0.00660792	0.116371	0.521137	0.604685	0.811867	-0.022819	0.14403	-0.710376	0.479897	0.781871
ENTPD4	-0.00100877	0.0173938	-0.0579957	0.953752	0.980701	0.001778	0.277515	0.0965542	0.923485	0.971046	-0.0240764	0.288498	-0.454444	0.650955	0.866567
ENTPD5	-0.0169851	0.00965314	-1.75954	0.078485	0.252362	-0.0133706	0.0848847	-1.27092	0.209925	0.486918	-0.0362372	0.103073	-1.49249	0.140189	0.483266
ENTPD6	-0.00799147	0.0242471	-0.329584	0.741714	0.874212	-0.00474298	0.474244	-0.176631	0.860547	0.942053	-0.0223364	0.406818	-0.395839	0.693461	0.886703
ENTPD7	-0.0146255	0.00619391	-2.36128	0.0182122	0.108066	-0.0100957	0.0595431	-1.56636	0.123881	0.372675	-0.0693169	0.0825139	-3.09512	0.00285436	0.134734
ENY2	-0.00780072	0.0222571	-0.350482	0.725977	0.864057	0.0106768	0.266398	0.42547	0.672444	0.850473	-0.0759401	0.255671	-1.57588	0.119689	0.45221
EOGT	-0.0344077	0.00947883	-3.62996	0.000283467	0.00897911	-0.0367975	0.0961929	-3.56564	0.000838343	0.0321857	-0.0215157	0.0732954	-0.89762	0.372551	0.708287
EP300	-0.0331202	0.0316767	-1.04557	0.295759	0.538097	-0.0255017	0.903993	-0.749767	0.457081	0.710045	-0.0829353	0.949241	-0.953569	0.343674	0.685983
EP400	-0.0524967	0.0313793	-1.67297	0.0943325	0.279442	-0.0373213	0.790512	-1.092	0.280323	0.564036	-0.133969	0.864619	-1.69175	0.0952655	0.415792
EPB41	0.0586472	0.0208951	2.80675	0.00500436	0.0507036	0.0571548	0.306372	2.51176	0.0154564	0.132907	0.0666735	0.317884	1.26347	0.21073	0.56816
EPB41L1	0.0170213	0.0301212	0.565093	0.57201	0.763187	0.0120964	0.99178	0.377585	0.707416	0.872362	0.0545603	0.951185	0.61687	0.539378	0.810241
EPB41L2	-0.0985592	0.0578485	-1.70375	0.0884285	0.269412	-0.0729393	2.76513	-1.16344	0.250445	0.533778	-0.245378	2.71032	-1.63499	0.106666	0.432086
EPB41L3	-0.00434083	0.0434612	-0.0998782	0.920441	0.96733	0.0217328	1.99945	0.45777	0.649198	0.837252	-0.139258	1.92146	-1.28949	0.20159	0.557917
EPB41L4A	0.00240073	0.0054725	0.43869	0.660886	0.821568	-0.000106007	0.0308561	-0.0177068	0.985947	0.995105	0.0151392	0.0226082	1.12177	0.265899	0.622427
EPB41L4A-AS1	-0.0220202	0.00959006	-2.29615	0.0216672	0.119126	-0.0297084	0.0850445	-2.96496	0.00471713	0.075605	0.0618782	0.110023	1.86944	0.0663356	0.362181
EPB41L4B	-0.051532	0.029907	-1.72308	0.0848745	0.262932	-0.0480645	0.964851	-1.50644	0.138555	0.394435	-0.0766308	0.8811	-0.892715	0.375153	0.709818
EPB41L5	-0.00749387	0.0367462	-0.203936	0.838403	0.925827	0.0473465	0.855716	1.14704	0.257093	0.542345	-0.216956	0.839371	-2.68942	0.00899301	0.184375
EPC1	-0.0806942	0.0358394	-2.25155	0.0243509	0.126739	-0.0896102	1.23811	-2.30923	0.0253118	0.170258	-0.0289644	1.20798	-0.309877	0.757601	0.913236
EPC2	-0.062918	0.0267205	-2.35467	0.0185392	0.108888	-0.0568514	0.754609	-2.02999	0.0479606	0.232091	-0.124499	0.830251	-1.3953	0.16746	0.5169
EPDR1	-0.000242602	0.0251019	-0.0096647	0.992289	0.996402	0.0378818	0.378516	1.34224	0.185879	0.457803	-0.144585	0.326888	-2.63285	0.010468	0.19279
EPG5	-0.0127778	0.0258324	-0.494641	0.620853	0.795643	-0.00664351	0.68436	-0.239764	0.811542	0.923283	-0.0535285	0.748166	-0.749523	0.456124	0.769621
EPHA10	-0.060924	0.023621	-2.57923	0.00990199	0.0747209	-0.0506549	0.278712	-1.78993	0.0801928	0.29769	-0.0845087	0.188888	-1.97045	0.0528537	0.331453
EPHA3	-0.00646281	0.0116213	-0.556116	0.578132	0.767654	-0.002858	0.134295	-0.217894	0.828442	0.929554	-0.0196262	0.083418	-0.78303	0.436324	0.75541
EPHA4	0.00598748	0.0510784	0.117221	0.906685	0.961708	0.0217166	1.58651	0.374556	0.709653	0.873349	-0.0485366	1.53867	-0.449626	0.654408	0.868407
EPHA5	-0.139296	0.0602608	-2.31155	0.0208027	0.116667	-0.160386	2.51203	-2.42575	0.0191143	0.148046	-0.0358311	2.34466	-0.244672	0.807446	0.934049
EPHA5-AS1	-0.0315018	0.0194786	-1.61725	0.105824	0.299054	-0.0181453	0.282336	-0.848476	0.400415	0.668863	-0.0965257	0.231625	-2.04563	0.0446577	0.309161
EPHA6	0.145651	0.0626824	2.32363	0.0201451	0.114762	0.167199	0.753227	2.47088	0.0178908	0.143501	0.0153627	0.920818	0.0923283	0.926901	0.976784
EPHA7	-0.0134323	0.0443826	-0.302648	0.762158	0.887085	-0.00468236	1.14956	-0.0967266	0.923349	0.971046	-0.0595745	1.11965	-0.535915	0.593805	0.839509
EPHB1	0.0629656	0.0408719	1.54056	0.123423	0.326597	0.0657686	1.01861	1.45169	0.153141	0.416163	0.0507091	0.954469	0.535263	0.594212	0.839509
EPHB2	-0.0370851	0.0379837	-0.976342	0.328895	0.570786	-0.0563974	1.00468	-1.32621	0.191091	0.464307	0.039121	0.85545	0.463112	0.644761	0.864344
EPHB6	-0.0207484	0.0319007	-0.650404	0.515431	0.72349	0.0375989	0.929132	1.04109	0.303085	0.587393	-0.227909	0.730536	-3.34914	0.0013243	0.106991
EPHX1	0.00716411	0.00772455	0.927447	0.353694	0.591607	0.0115372	0.0604439	1.36956	0.177245	0.447791	-0.0159361	0.0566358	-0.823091	0.41333	0.738166
EPHX2	-0.00181421	0.00691793	-0.262248	0.79313	0.904502	-0.00319265	0.0571572	-0.422707	0.674411	0.851371	0.00536539	0.0539034	0.311266	0.756549	0.912891
EPHX4	0.0368308	0.0164217	2.24281	0.0249088	0.128682	0.0504211	0.234605	2.76896	0.00798807	0.0961367	-0.0223658	0.17782	-0.58851	0.558137	0.821543
EPM2A	-0.0764827	0.019129	-3.99825	6.38117e-05	0.00330591	-0.0741068	0.347501	-3.63002	0.000690352	0.0285187	-0.0935787	0.337742	-1.70879	0.0920449	0.410742
EPM2AIP1	0.0572365	0.0302893	1.88966	0.0588032	0.212497	0.0547486	0.534942	1.63275	0.109112	0.348506	0.0682673	0.523272	0.966875	0.337028	0.680745
EPN1	0.00246842	0.0156514	0.157712	0.874684	0.94406	0.021248	0.24232	1.25169	0.216794	0.494122	-0.10402	0.250149	-2.57328	0.0122563	0.203605
EPN2	-0.0629618	0.0357876	-1.75932	0.0785237	0.252416	-0.0478787	1.18769	-1.24868	0.217881	0.494922	-0.164924	1.32553	-1.65432	0.102665	0.42503
EPRS	0.00170588	0.0236324	0.0721838	0.942456	0.976694	-0.0213542	0.542816	-0.842394	0.403776	0.671468	0.154839	0.554063	2.37032	0.0206103	0.238315
EPS15	0.0404799	0.0396308	1.02143	0.307052	0.549809	0.0509391	1.12496	1.153	0.254662	0.539759	-0.00260738	1.15943	-0.0290774	0.976888	0.990993
EPS15L1	0.0382061	0.0336987	1.13375	0.256898	0.496451	0.0336555	0.986233	0.910518	0.367132	0.645097	0.0606101	0.967011	0.739009	0.462441	0.772161
EPS8	-0.0110271	0.00575786	-1.91514	0.0554752	0.207077	-0.00906939	0.0545296	-1.4737	0.147138	0.406875	-0.0247751	0.0436233	-1.51914	0.133357	0.473325
ERAL1	0.00213951	0.00832494	0.257	0.797178	0.906743	0.00416691	0.110154	0.463196	0.645333	0.835009	-0.00994892	0.0823039	-0.452909	0.652054	0.867179
ERAP1	-0.0171787	0.015044	-1.1419	0.253495	0.493533	-0.0166438	0.239539	-1.05185	0.298175	0.58227	-0.0222107	0.319211	-0.457662	0.648652	0.866015
ERBB3	0.00196032	0.00285461	0.686719	0.49226	0.706294	0.00138564	0.00780396	0.462411	0.645891	0.835219	0.00759867	0.00531058	0.809561	0.421012	0.743724
ERBB4	-0.136208	0.0671226	-2.02923	0.0424345	0.178206	-0.181807	1.70025	-2.32337	0.0250046	0.169412	-0.00922045	1.09276	-0.0706089	0.943978	0.981027
ERBIN	-0.00988527	0.0320993	-0.307959	0.758114	0.884338	-0.0434112	0.734688	-1.21209	0.231452	0.513864	0.127002	0.695293	1.75491	0.0837732	0.397945
ERC1	-0.0206753	0.0436477	-0.473687	0.635723	0.8053	0.000765664	2.89713	0.016651	0.986785	0.99528	-0.215807	2.88635	-1.5557	0.124416	0.46027
ERC2	-0.0590956	0.061933	-0.954187	0.339989	0.578915	-0.0405507	3.65301	-0.606652	0.546961	0.776088	-0.171586	3.30221	-1.04227	0.300974	0.653356
ERCC1	-0.0630658	0.0193311	-3.2624	0.00110472	0.0208543	-0.0686038	0.293742	-3.42354	0.00127955	0.0414187	0.0112049	0.313223	0.152688	0.879263	0.959513
ERCC2	-0.0109441	0.0115149	-0.95043	0.341894	0.580418	-0.00643415	0.123509	-0.515552	0.608551	0.813406	-0.0367621	0.0639112	-1.23113	0.224518	0.580305
ERCC3	-0.0338172	0.0204189	-1.65617	0.0976865	0.284849	-0.0309585	0.358876	-1.40557	0.166339	0.434108	-0.0512943	0.326843	-0.941873	0.349587	0.691126
ERCC4	-0.0161449	0.0165538	-0.975302	0.32941	0.571199	-0.00902693	0.259467	-0.488799	0.627226	0.824599	-0.0452471	0.19367	-1.21171	0.229812	0.586486
ERCC6	-0.0192656	0.0182019	-1.05844	0.289856	0.53247	-0.021711	0.368358	-1.124	0.266641	0.552206	0.000122152	0.388299	0.00224594	0.998215	0.998906
ERCC6L2	0.0262114	0.0351893	0.744868	0.456351	0.677733	0.0332922	1.18157	0.887212	0.379421	0.653538	-0.0254255	1.12744	-0.250909	0.80264	0.932335
ERCC8	-0.0328245	0.0202191	-1.62344	0.104496	0.297131	-0.0375887	0.570497	-1.78126	0.0812442	0.299642	0.0205432	0.580203	0.290867	0.772037	0.91912
ERGIC1	0.0450759	0.026974	1.67109	0.0947047	0.279698	0.0477401	0.607352	1.57596	0.121652	0.369824	0.0348764	0.539834	0.588417	0.558199	0.821543
ERGIC2	-0.00554631	0.0221604	-0.25028	0.802371	0.909327	0.0027631	0.416755	0.113658	0.909987	0.967009	-0.0463816	0.393669	-0.860626	0.392464	0.723433
ERGIC3	0.00107986	0.010749	0.100462	0.919978	0.967283	0.00311871	0.176806	0.275153	0.784388	0.911085	-0.0171397	0.147743	-0.505855	0.614592	0.849824
ERH	-0.00511769	0.0170356	-0.300411	0.763864	0.887888	0.000609519	0.231934	0.0336478	0.973299	0.990631	-0.0489389	0.298674	-0.976681	0.332184	0.675959
ERI1	-0.025176	0.0159201	-1.58139	0.113788	0.31122	-0.0214557	0.219947	-1.23591	0.222551	0.501773	-0.0448482	0.182932	-1.12343	0.265199	0.622308
ERI2	-0.0545527	0.0114871	-4.74904	2.04384e-06	0.000368945	-0.0506715	0.14865	-4.12891	0.000145812	0.0121224	-0.0820018	0.131786	-2.51254	0.0143599	0.212068
ERI3	-0.0204823	0.0342577	-0.597888	0.549915	0.746553	-0.0122228	0.889918	-0.324263	0.747158	0.892726	-0.0596879	0.870627	-0.726805	0.469836	0.77578
ERICH1	-0.00949463	0.0263864	-0.359831	0.718973	0.859421	0.00526927	0.440052	0.175614	0.861341	0.942053	-0.0598711	0.436221	-1.08022	0.283854	0.639377
ERICH3	-0.0589893	0.034582	-1.70578	0.0880488	0.268966	-0.0362042	0.777832	-0.939987	0.351965	0.632661	-0.153756	0.861302	-1.95746	0.0543927	0.335146
ERLEC1	-0.0131124	0.0205917	-0.636782	0.524267	0.729566	-0.00934982	0.326707	-0.433051	0.666931	0.847687	-0.0509771	0.488553	-0.744283	0.459266	0.770535
ERLIN1	-0.0210357	0.0150356	-1.39906	0.161796	0.382273	-0.00917977	0.212524	-0.55058	0.584493	0.797827	-0.0726638	0.198915	-2.08849	0.0404951	0.297501
ERLIN2	-0.0124105	0.00607503	-2.04288	0.0410647	0.174324	-0.0115404	0.0588408	-1.81743	0.0754417	0.290795	-0.0218163	0.0548954	-1.04501	0.299755	0.651933
ERMAP	-0.0275907	0.0107793	-2.5596	0.0104794	0.077212	-0.023534	0.0867468	-2.07734	0.0431832	0.219255	-0.0663859	0.10085	-1.8949	0.0635808	0.358491
ERMARD	-0.0166615	0.0131806	-1.26409	0.206198	0.441639	-0.014046	0.162244	-1.01802	0.313811	0.597726	-0.043972	0.229475	-0.986277	0.327489	0.672203
ERMN	0.000750937	0.00337302	0.22263	0.823823	0.918431	0.000428317	0.0180869	0.121235	0.904015	0.964438	0.00407448	0.0177461	0.35932	0.720468	0.898088
ERMP1	0.00964781	0.0167113	0.577324	0.56372	0.757022	-0.00297596	0.304718	-0.168076	0.867234	0.945371	0.112619	0.249184	2.22704	0.0292543	0.264877
ERN1	0.0048665	0.0141262	0.344501	0.73047	0.867062	0.000346785	0.183886	0.0233978	0.981431	0.994232	0.0496913	0.178904	1.06461	0.291313	0.644987
ERO1A	0.0105575	0.02157	0.489456	0.624519	0.798039	0.0289375	0.557494	1.25458	0.215748	0.493505	-0.117554	0.500872	-1.93043	0.0577183	0.344966
ERO1B	0.0627105	0.0239	2.62387	0.0086936	0.0690578	0.0510314	0.541601	2.03029	0.0479286	0.232091	0.172873	0.655401	2.23943	0.0283971	0.261412
ERP29	-0.0445071	0.0144721	-3.07537	0.00210245	0.0299133	-0.03948	0.164136	-2.49243	0.0162183	0.136107	-0.0699007	0.178093	-1.96346	0.0536777	0.333946
ERP44	-0.0400713	0.0281471	-1.42364	0.154552	0.373017	-0.0308849	0.802889	-1.01437	0.315531	0.598985	-0.0940647	0.739001	-1.27431	0.206886	0.564647
ERRFI1	-0.0326283	0.0136235	-2.395	0.0166205	0.101704	-0.0388569	0.19337	-2.57814	0.0130812	0.124719	-0.00480882	0.156191	-0.150973	0.880443	0.960119
ERVK3-1	-0.00762577	0.00652996	-1.16781	0.242883	0.482421	-0.010547	0.0559107	-1.31682	0.194195	0.468697	-0.00183494	0.0202793	-0.162717	0.871223	0.958229
ERVMER61-1	-0.00907146	0.0087147	-1.04094	0.297905	0.540127	-0.010844	0.0742206	-1.22318	0.227276	0.50854	0.0417366	0.111915	0.879325	0.384336	0.71534
ESCO1	-0.051157	0.0230474	-2.21964	0.0264434	0.133058	-0.0439215	0.529526	-1.80365	0.0776091	0.293664	-0.11334	0.49464	-1.58765	0.116998	0.448167
ESD	-0.0274421	0.0134372	-2.04224	0.0411278	0.174367	-0.0336601	0.256615	-2.3837	0.0211728	0.155579	0.0321451	0.219951	0.735362	0.464644	0.77306
ESF1	-0.0394855	0.0299253	-1.31947	0.187012	0.417257	-0.0677805	0.80871	-2.08077	0.0428546	0.218944	0.113534	0.775531	1.49873	0.138564	0.480278
ESR1	0.00255525	0.0105044	0.243256	0.807807	0.911741	-0.00324729	0.112091	-0.297286	0.76754	0.902952	0.073916	0.107568	1.92962	0.0594176	0.347011
ESR2	-0.0123889	0.0128878	-0.961291	0.336406	0.576142	-0.012739	0.184428	-0.941914	0.350987	0.631785	-0.00893172	0.235202	-0.210155	0.834174	0.944639
ESRRA	-0.0343532	0.0105476	-3.25698	0.00112606	0.0210507	-0.030779	0.157997	-2.70734	0.00938756	0.105988	-0.0564485	0.121262	-1.99701	0.049822	0.321901
ESRRG	-0.0780202	0.0477348	-1.63445	0.102164	0.292979	-0.0617664	1.36895	-1.17068	0.247547	0.531226	-0.151344	1.13119	-1.35054	0.181441	0.535282
ESYT1	-0.00470303	0.00734943	-0.639918	0.522226	0.728305	-0.003813	0.0805035	-0.49938	0.61981	0.819886	-0.015919	0.0692658	-0.587307	0.559389	0.822217
ESYT2	-0.1357	0.0450026	-3.01538	0.00256656	0.0335804	-0.094676	1.45271	-1.92776	0.0598569	0.261021	-0.350515	1.41919	-3.11892	0.00266033	0.131909
ESYT3	0.0280984	0.0145734	1.92806	0.0538475	0.204063	0.0305885	0.154518	1.95071	0.0569857	0.254981	0.0123119	0.185461	0.311834	0.756119	0.912699
ETAA1	-0.00423443	0.00747375	-0.566574	0.571004	0.762637	-0.00491356	0.111702	-0.624936	0.534994	0.766476	0.00212813	0.109601	0.0884302	0.929794	0.976982
ETF1	-0.0584782	0.0116275	-5.0293	4.92279e-07	0.000162494	-0.0571358	0.222617	-4.76658	1.79913e-05	0.00442357	-0.0798721	0.2296	-1.66911	0.0996864	0.420698
ETFA	-0.0732268	0.0216716	-3.37893	0.000727688	0.0162456	-0.0700379	0.340369	-2.9839	0.00447844	0.0730972	-0.0916551	0.321059	-1.62439	0.108913	0.436595
ETFB	-0.00867048	0.00635804	-1.3637	0.172661	0.397202	-0.0059012	0.0485323	-0.867417	0.39006	0.661479	-0.0277784	0.0478902	-1.55443	0.124717	0.460945
ETFBKMT	0.000338617	0.0070483	0.0480423	0.961683	0.984259	-0.0031198	0.0404795	-0.435788	0.664958	0.84658	0.109601	0.0760801	2.72375	0.009506	0.187411
ETFDH	-0.0691554	0.0284622	-2.42973	0.0151102	0.0966068	-0.08362	0.578129	-2.70157	0.00952956	0.106483	0.0100453	0.526045	0.138694	0.890101	0.964632
ETHE1	-0.014043	0.00999486	-1.40502	0.160015	0.379764	-0.00264029	0.103854	-0.238309	0.812663	0.923283	-0.0638876	0.0792501	-2.75804	0.00745951	0.174807
ETNK1	-0.0516145	0.0376801	-1.36981	0.170747	0.394213	-0.0630502	0.929307	-1.52182	0.134664	0.38846	0.00310394	1.00319	0.0342494	0.972778	0.990459
ETNPPL	-0.000568938	0.00525296	-0.108308	0.913751	0.964422	-0.00197645	0.0129974	-0.337686	0.737083	0.887726	0.0052599	0.0134912	0.441611	0.66017	0.87083
ETS1	-0.00524996	0.0033517	-1.56636	0.117265	0.316681	-0.00289322	0.00899793	-0.807854	0.423189	0.68685	-0.0218774	0.00605063	-2.2998	0.0245308	0.252335
ETS2	-0.0274721	0.0183536	-1.49683	0.134438	0.344523	-0.013146	0.216009	-0.623613	0.535871	0.767352	-0.0723503	0.156632	-1.93913	0.0566296	0.34347
ETV1	-0.0328312	0.0309205	-1.0618	0.288329	0.530255	-0.0828171	0.326072	-2.09312	0.0426209	0.218513	0.0455883	0.256203	0.919897	0.360874	0.698402
ETV3	-0.0159046	0.0111031	-1.43244	0.152017	0.369789	-0.015192	0.102271	-1.27913	0.207045	0.483212	-0.0208456	0.0971295	-0.666545	0.507577	0.796961
ETV4	-0.0124418	0.00987978	-1.25932	0.207916	0.443784	-0.0134587	0.0635874	-1.2955	0.20161	0.476638	-0.00282031	0.119913	-0.0882598	0.92993	0.977035
ETV5	-0.331207	0.0666585	-4.96871	6.73983e-07	0.000195668	-0.423848	0.883237	-4.9741	1.41169e-05	0.00391294	-0.185109	0.745411	-1.72987	0.0894405	0.407681
ETV6	-0.10946	0.0382663	-2.86049	0.0042299	0.045671	-0.0884384	0.873413	-2.07323	0.0435809	0.220425	-0.19609	0.731712	-2.26446	0.0267333	0.257375
EVA1C	-0.0573836	0.0325507	-1.7629	0.0779175	0.251444	-0.00382012	0.482541	-0.103606	0.917935	0.969675	-0.246587	0.519392	-3.55836	0.000685095	0.0984982
EVI5	-0.0332703	0.035073	-0.948602	0.342823	0.581172	-0.0375332	1.12548	-0.988902	0.327706	0.610343	-0.00834985	1.13699	-0.09099	0.927768	0.976982
EVI5L	-0.0258832	0.0197311	-1.31179	0.18959	0.419684	-0.0146619	0.396355	-0.668403	0.507101	0.747171	-0.0734414	0.30194	-1.62628	0.108508	0.436004
EVL	-0.089029	0.0415876	-2.14076	0.0322933	0.150336	-0.0865737	2.22931	-1.95022	0.0570456	0.255116	-0.106642	1.95852	-0.896939	0.372911	0.708287
EWSR1	-0.0102885	0.028011	-0.3673	0.713395	0.856653	-0.0343319	0.602673	-1.10614	0.27422	0.558394	0.0952681	0.585559	1.46492	0.147544	0.494122
EXD2	-0.00712769	0.0200938	-0.35472	0.722799	0.862202	-0.00640696	0.374101	-0.300404	0.765175	0.901638	-0.0128211	0.430536	-0.213884	0.831276	0.94343
EXD3	0.0283131	0.0243619	1.16219	0.245159	0.485069	0.0370256	0.446265	1.40284	0.167147	0.434936	-0.0218361	0.457645	-0.344842	0.731276	0.902564
EXOC1	-0.0869653	0.0254085	-3.42268	0.000620077	0.0146798	-0.103736	0.656036	-3.8324	0.000371173	0.0208217	0.0373567	0.621146	0.506886	0.613872	0.849674
EXOC2	0.0393813	0.0331158	1.1892	0.234361	0.473342	0.0799175	1.01572	2.23009	0.0304875	0.187346	-0.197629	0.914261	-2.28071	0.0256998	0.254721
EXOC3	-0.00103203	0.0165245	-0.0624542	0.950201	0.979638	0.0117562	0.291784	0.6627	0.510715	0.749361	-0.0848912	0.317327	-1.86872	0.0659639	0.361443
EXOC3-AS1	-0.0169792	0.00847403	-2.00367	0.0451055	0.183466	-0.0201797	0.0690904	-2.22251	0.0310294	0.187673	0.00463932	0.0813435	0.196599	0.844727	0.949794
EXOC4	-0.0873966	0.0491728	-1.77734	0.0755127	0.246688	-0.0791088	2.50155	-1.4737	0.147138	0.406875	-0.13062	2.31046	-1.0655	0.290414	0.644243
EXOC5	-0.0179328	0.0260613	-0.6881	0.49139	0.705484	-0.0211738	0.675198	-0.758535	0.451866	0.706051	0.00407913	0.622662	0.0560733	0.955448	0.983279
EXOC6	-0.127961	0.0351235	-3.64316	0.000269311	0.00885455	-0.12835	1.63311	-3.48208	0.00107605	0.0377867	-0.124122	1.44957	-1.07188	0.287557	0.641843
EXOC6B	0.0369746	0.0359787	1.02768	0.3041	0.547238	0.0334221	2.84184	0.902131	0.371525	0.647789	0.0958719	2.80226	0.635551	0.527199	0.804888
EXOC7	-0.0611689	0.0274035	-2.23215	0.0256048	0.130678	-0.045867	0.585858	-1.52385	0.134156	0.387771	-0.135294	0.487249	-2.04226	0.0450003	0.30927
EXOC8	0.00107428	0.00622106	0.172685	0.862899	0.938057	0.00140022	0.0505919	0.216237	0.829726	0.929827	-0.00283207	0.0702451	-0.126334	0.89984	0.966585
EXOG	-0.0667861	0.0245398	-2.72155	0.0064977	0.0583496	-0.0887428	0.37508	-3.25673	0.00207951	0.0506978	0.0274488	0.332106	0.486237	0.62836	0.856167
EXOSC1	-0.0171438	0.0199871	-0.857743	0.391034	0.621834	-0.0302961	0.315219	-1.383	0.173112	0.44288	0.048209	0.258854	0.98726	0.32701	0.671874
EXOSC10	-0.022085	0.0179941	-1.22734	0.219694	0.457568	-0.0104919	0.295957	-0.546712	0.587127	0.79939	-0.106441	0.38527	-2.05616	0.0436024	0.306597
EXOSC2	-0.00178117	0.00842336	-0.211456	0.832532	0.922767	-0.00879363	0.102216	-1.00381	0.320539	0.603477	0.0841752	0.109793	2.74451	0.00775825	0.176439
EXOSC5	-0.0195002	0.00867679	-2.2474	0.0246147	0.127751	-0.0165242	0.0770186	-1.7807	0.0813367	0.299642	-0.0401988	0.0854107	-1.64259	0.105079	0.428361
EXOSC6	-0.0197592	0.018039	-1.09536	0.27336	0.513935	-0.0172648	0.26321	-0.889016	0.37846	0.652954	-0.0354492	0.27112	-0.727826	0.469215	0.775736
EXOSC7	-0.010045	0.0139472	-0.720215	0.471393	0.690066	-0.0132059	0.239513	-0.890105	0.377881	0.652638	0.0139801	0.205073	0.34179	0.733562	0.903622
EXOSC8	-0.0140507	0.0106941	-1.31388	0.188886	0.419138	-0.0107744	0.110096	-0.969788	0.337049	0.619128	-0.0553597	0.165974	-1.4033	0.165072	0.514186
EXOSC9	-0.0176328	0.0076049	-2.31861	0.0204162	0.115622	-0.0195558	0.095075	-2.46376	0.017411	0.141991	0.00388897	0.115805	0.146457	0.883993	0.962289
EXPH5	-0.00568587	0.00467203	-1.217	0.223604	0.461875	-0.00406423	0.0255572	-0.811846	0.420917	0.685279	-0.0166323	0.017697	-1.27876	0.205322	0.562638
EXT1	-0.0331775	0.0558756	-0.593774	0.552663	0.74914	-0.06478	2.04276	-1.06639	0.29162	0.576276	0.140497	1.93488	0.986586	0.327432	0.672203
EXT2	-0.0207574	0.0298696	-0.694933	0.487098	0.701271	-0.00647633	0.785709	-0.203107	0.839916	0.934357	-0.123062	0.755114	-1.44196	0.153898	0.501687
EXTL1	-0.054831	0.0253717	-2.16111	0.0306869	0.145775	-0.0668637	0.403564	-2.06179	0.0448443	0.22395	-0.0358455	0.24146	-0.879951	0.381981	0.714428
EXTL2	-0.033525	0.0134423	-2.49399	0.0126318	0.0864811	-0.025611	0.207123	-1.71701	0.0924715	0.320178	-0.0677427	0.149007	-2.18415	0.0323986	0.273342
EXTL3	-0.0119384	0.0172405	-0.692461	0.488648	0.702924	-0.0123158	0.398275	-0.681219	0.49903	0.742282	-0.00815067	0.385465	-0.14231	0.887256	0.96348
EYA1	0.00114396	0.00513273	0.222876	0.823632	0.918407	-0.0048127	0.0293167	-0.872718	0.387193	0.659164	0.0397385	0.0405977	2.83097	0.00609537	0.164149
EYA2	-0.0137525	0.00444448	-3.09428	0.00197292	0.0290843	-0.0137481	0.028646	-2.95628	0.00483051	0.0758248	-0.0137981	0.0188001	-0.913785	0.364054	0.700381
EYA3	-0.0526832	0.0334356	-1.57566	0.115103	0.313113	-0.0537707	0.940608	-1.45246	0.152926	0.415914	-0.0478697	0.840912	-0.614617	0.540856	0.811559
EYA4	-0.0127642	0.007526	-1.69602	0.0898821	0.272249	-0.0132068	0.0396534	-1.67962	0.0996256	0.332869	-0.00793012	0.0549735	-0.305157	0.761513	0.915225
EYS	-0.0115252	0.0178236	-0.646629	0.517872	0.725297	-0.0154763	0.153836	-0.826788	0.412681	0.67883	0.0268514	0.339395	0.460276	0.646785	0.865351
EZH1	0.000729617	0.0228218	0.0319702	0.974496	0.990242	0.0152229	0.621533	0.63787	0.526612	0.761253	-0.154217	0.603588	-1.97632	0.0521703	0.328901
EZH2	-0.0104624	0.00761847	-1.3733	0.169659	0.392563	-0.00726123	0.08889	-0.895189	0.375186	0.650018	-0.0344251	0.0886323	-1.55121	0.125488	0.46162
F11-AS1	-0.010697	0.0222122	-0.481579	0.630105	0.802072	-0.00856261	0.119581	-0.3416	0.734511	0.886427	-0.0185013	0.15376	-0.385991	0.701169	0.890546
F13A1	0.000879984	0.00409778	0.214747	0.829965	0.921236	0.00329371	0.03034	0.782039	0.43806	0.697757	-0.0419381	0.0380978	-2.36419	0.0209278	0.240095
F3	-0.000752283	0.00414869	-0.18133	0.856109	0.933789	-0.000582251	0.0139202	-0.127432	0.899134	0.96154	-0.00155079	0.00946944	-0.15662	0.876007	0.959513
F8	-0.0220561	0.00723493	-3.04855	0.00229946	0.0315882	-0.0250333	0.101446	-3.31801	0.00174215	0.0469283	0.011986	0.117948	0.469823	0.639982	0.862341
FA2H	0.00237751	0.00363151	0.654689	0.512668	0.721375	0.00427359	0.0218155	1.11932	0.268612	0.553661	-0.0156201	0.0182104	-1.32791	0.188643	0.543951
FAAH	-0.00294079	0.0204483	-0.143816	0.885646	0.951182	-0.000210345	0.339714	-0.00905101	0.992816	0.99712	-0.0123018	0.264213	-0.285884	0.775835	0.921011
FAAH2	0.0532321	0.0305684	1.74141	0.0816119	0.257824	0.0790679	0.606462	2.33775	0.0236477	0.164722	-0.0619969	0.575039	-0.867957	0.388466	0.719266
FAAP100	-0.0198024	0.00953965	-2.07579	0.037913	0.165912	-0.0162741	0.117201	-1.44561	0.154831	0.418534	-0.0287894	0.055263	-1.60236	0.113704	0.44278
FAAP20	0.00369378	0.00985608	0.374772	0.70783	0.852718	0.00339566	0.10153	0.315542	0.753728	0.895963	0.0052454	0.117763	0.213656	0.831454	0.943501
FABP3	0.022578	0.015395	1.46658	0.142491	0.356196	0.0251368	0.117187	1.57155	0.123105	0.371728	-0.00962985	0.173975	-0.169696	0.866007	0.955951
FABP5	-0.00408356	0.00927072	-0.44048	0.65959	0.82097	-0.00525494	0.0782799	-0.549975	0.584905	0.797878	0.0147371	0.123215	0.384784	0.701904	0.890913
FABP7	0.000495042	0.00844908	0.0585912	0.953278	0.980614	-0.000909627	0.056282	-0.099234	0.921374	0.970241	0.00842973	0.0781697	0.38693	0.700014	0.89007
FADS1	-0.0192209	0.0104681	-1.83614	0.0663377	0.227907	-0.0204118	0.173996	-1.8307	0.0734015	0.288279	-0.0103637	0.138664	-0.340836	0.734277	0.904034
FADS2	-0.0074562	0.0111867	-0.666525	0.505076	0.715168	-0.00217666	0.107604	-0.175374	0.861529	0.942053	-0.030314	0.107094	-1.17381	0.244559	0.604137
FADS3	-0.0121603	0.0277896	-0.437584	0.661688	0.822076	-0.0175378	0.534685	-0.551912	0.583588	0.797186	0.0053266	0.327773	0.0929568	0.926211	0.976728
FADS6	0.00846599	0.0106419	0.795536	0.426302	0.652758	0.0099107	0.114182	0.822375	0.414959	0.680663	0.00335068	0.0841736	0.147758	0.88297	0.961447
FAF1	0.00253531	0.0381049	0.0665351	0.946952	0.9787	0.0157314	2.4593	0.395436	0.694286	0.864801	-0.144111	2.3966	-1.08666	0.281019	0.637466
FAF2	0.00872643	0.0217312	0.401562	0.688006	0.840226	0.0181609	0.471776	0.792331	0.432094	0.693319	-0.0751446	0.443506	-1.09956	0.275395	0.631277
FAHD1	-0.00504499	0.011534	-0.437401	0.661821	0.822152	0.000147072	0.119306	0.0113587	0.990985	0.996546	-0.024998	0.111114	-0.984847	0.328186	0.672973
FAHD2A	-0.0402169	0.0191255	-2.10279	0.0354844	0.159204	-0.0341389	0.380125	-1.64573	0.1064	0.344175	-0.0746723	0.352115	-1.51189	0.135189	0.474995
FAHD2B	-0.0312343	0.0129416	-2.41348	0.0158009	0.0985679	-0.0288963	0.171942	-2.05277	0.0456083	0.226298	-0.0440013	0.164782	-1.33763	0.185466	0.540536
FAIM	-0.0139251	0.0102462	-1.35905	0.174132	0.399376	-0.0241872	0.107265	-2.2461	0.0293707	0.184461	0.0842205	0.0944962	2.52897	0.0143707	0.212068
FAIM2	0.051439	0.05133	1.00212	0.316284	0.558977	0.0343003	1.20379	0.603158	0.549342	0.777679	0.126803	1.11612	1.06333	0.291852	0.645067
FALEC	-0.00683329	0.00868961	-0.786374	0.431648	0.656752	-0.0131514	0.0626975	-1.39659	0.169022	0.436853	0.0294012	0.0853701	1.30375	0.196709	0.552093
FAM102A	-0.03074	0.0159777	-1.92393	0.0543628	0.204978	-0.0344525	0.243939	-1.92894	0.0597052	0.260556	-0.0158669	0.218965	-0.443831	0.658572	0.870436
FAM102B	-0.0324266	0.0286257	-1.13278	0.257307	0.496852	-0.0329829	0.782457	-1.06505	0.292219	0.576957	-0.0291614	0.718528	-0.388677	0.698728	0.889227
FAM104A	-0.0176153	0.0154039	-1.14356	0.252806	0.492867	-0.0175553	0.194334	-1.08171	0.284825	0.568763	-0.01816	0.232627	-0.371177	0.711661	0.893969
FAM104B	-0.00870584	0.00864974	-1.00649	0.314182	0.556453	-0.0142839	0.0771301	-1.51068	0.137472	0.392738	0.0199113	0.0654708	0.929725	0.355797	0.694933
FAM107A	-0.00969567	0.00658272	-1.4729	0.140779	0.353626	-0.0128268	0.0273182	-1.64123	0.107662	0.346075	-0.00205086	0.0183332	-0.16794	0.867128	0.956731
FAM107B	-0.0047193	0.00527848	-0.894065	0.371287	0.607889	-0.00237209	0.0506372	-0.42359	0.673771	0.851059	-0.0234191	0.0352291	-1.48164	0.143049	0.487794
FAM110B	-0.0943639	0.0294067	-3.20893	0.00133229	0.0229965	-0.0865393	0.479881	-2.64111	0.011141	0.114284	-0.126758	0.560751	-1.90129	0.0614958	0.352085
FAM114A1	-0.0021389	0.00311633	-0.686352	0.492491	0.706364	-0.00213765	0.0179936	-0.663428	0.510253	0.749236	-0.00215708	0.0219589	-0.175911	0.860886	0.954129
FAM114A2	-0.0114859	0.00839527	-1.36814	0.171269	0.395182	-0.00643849	0.111892	-0.72387	0.472684	0.721484	-0.0526966	0.097945	-2.07342	0.0419188	0.300987
FAM117A	-0.0127183	0.0133373	-0.953584	0.340294	0.57902	-0.0139209	0.213303	-0.980276	0.331901	0.614302	-0.00372338	0.195253	-0.0958687	0.923906	0.975408
FAM117B	-0.029798	0.0261324	-1.14027	0.254174	0.493872	-0.0434774	0.710632	-1.57912	0.120925	0.368805	0.0945159	0.807929	1.13875	0.258796	0.61569
FAM118A	-0.00599314	0.0291693	-0.205461	0.837212	0.925124	0.0111697	0.273757	0.333679	0.740295	0.88937	-0.060141	0.276806	-1.01149	0.315771	0.665347
FAM118B	-0.0282347	0.0127448	-2.21539	0.0267336	0.133993	-0.030529	0.197633	-2.23541	0.0301121	0.186438	-0.0127604	0.192735	-0.359771	0.720132	0.898066
FAM120A	-0.0894188	0.0333002	-2.68524	0.00724785	0.0619338	-0.0790824	1.03835	-2.23181	0.030366	0.187068	-0.167558	1.05299	-1.71985	0.0900017	0.407681
FAM120AOS	-0.0205058	0.0125199	-1.63786	0.101451	0.291474	-0.0164997	0.166464	-1.2231	0.227307	0.50854	-0.0453896	0.174441	-1.35004	0.181475	0.535282
FAM120B	-0.0368074	0.0324766	-1.13335	0.257066	0.496554	-0.0528957	1.17177	-1.54503	0.128953	0.379569	0.107766	1.05044	1.05005	0.297407	0.649585
FAM120C	-0.0142798	0.0169533	-0.842301	0.39962	0.629229	-0.0205114	0.292106	-1.15599	0.253449	0.538194	0.0510374	0.306612	0.88845	0.377436	0.711376
FAM122B	-0.0287566	0.0113206	-2.5402	0.011079	0.0800471	-0.0306267	0.149352	-2.48273	0.0166131	0.138016	-0.0187779	0.112236	-0.658971	0.512137	0.797831
FAM122C	0.00640731	0.00807562	0.793414	0.427537	0.653956	0.0111051	0.0728019	1.31081	0.196203	0.470593	-0.0403104	0.0966953	-1.50884	0.135967	0.475703
FAM124A	-0.0116344	0.0173652	-0.669984	0.502868	0.713565	0.00164613	0.2472	0.0882562	0.930043	0.973616	-0.0980552	0.231542	-2.06086	0.0431379	0.304815
FAM126A	0.00272039	0.00653528	0.416262	0.677218	0.83295	0.00463288	0.0502885	0.650169	0.518705	0.755312	-0.00740766	0.0447568	-0.451745	0.652888	0.867689
FAM126B	-0.0466263	0.0305936	-1.52405	0.127496	0.333323	-0.0248243	1.05326	-0.76792	0.446323	0.703069	-0.233758	1.00349	-2.46819	0.0160961	0.220591
FAM131A	-0.0621039	0.0231712	-2.68022	0.00735733	0.0623162	-0.0519018	0.471492	-2.08043	0.0428864	0.218944	-0.126185	0.430909	-2.01818	0.0475139	0.315991
FAM131B	-0.027346	0.0164018	-1.66726	0.0954636	0.280884	-0.0251965	0.253231	-1.34915	0.183665	0.455629	-0.0345951	0.165723	-1.00869	0.316693	0.665595
FAM133A	-0.0422472	0.0133538	-3.16368	0.0015579	0.0252887	-0.042401	0.197777	-2.97659	0.0045692	0.074264	-0.0411322	0.177494	-1.07226	0.28739	0.641843
FAM133B	-0.00118392	0.0207544	-0.0570443	0.95451	0.98109	-0.00898088	0.349984	-0.393634	0.695607	0.865558	0.0362188	0.404731	0.724801	0.471057	0.776669
FAM135A	-0.0784631	0.0361601	-2.16988	0.0300158	0.144045	-0.063502	1.48186	-1.66758	0.101959	0.335679	-0.215686	1.48312	-1.87021	0.0657533	0.361049
FAM135B	-0.00294493	0.0662922	-0.0444235	0.964567	0.985831	0.0924291	1.83103	1.12733	0.265972	0.551456	-0.183012	1.48855	-1.62449	0.108891	0.436595
FAM136A	-0.0107973	0.0106512	-1.01371	0.310719	0.55346	-0.0053353	0.112733	-0.471285	0.639588	0.832235	-0.0529172	0.135521	-1.68326	0.0969033	0.416955
FAM13A	0.0145085	0.0341974	0.424258	0.671378	0.829742	0.0566403	1.05978	1.53884	0.130457	0.382047	-0.251392	1.02013	-2.71873	0.00830589	0.181739
FAM13A-AS1	-0.0241583	0.0107256	-2.2524	0.024297	0.126557	-0.0254082	0.15975	-2.25806	0.0285597	0.182139	-0.0117354	0.178032	-0.330817	0.741798	0.906841
FAM13B	-0.0663784	0.0384525	-1.72624	0.0843037	0.26181	-0.0659806	1.18952	-1.5733	0.122266	0.370452	-0.068478	1.24855	-0.710778	0.479649	0.781734
FAM13C	-0.00259068	0.0262922	-0.0985341	0.921508	0.967764	-0.0275613	0.565808	-0.962896	0.34046	0.621531	0.132252	0.537773	1.98831	0.0507991	0.323707
FAM149A	-0.0165068	0.0113372	-1.45599	0.145395	0.360203	-0.0132593	0.145833	-1.10293	0.275595	0.559519	-0.0426074	0.147804	-1.25017	0.215515	0.573962
FAM149B1	-0.064272	0.0209765	-3.064	0.00218396	0.0306951	-0.0551274	0.326301	-2.46907	0.0171844	0.140839	-0.133064	0.350017	-2.1729	0.0332701	0.27593
FAM151B	0.0119462	0.0187306	0.63779	0.52361	0.729179	0.00760492	0.311668	0.380885	0.704981	0.870849	0.0437931	0.289828	0.809802	0.420874	0.743696
FAM153A	-0.0599282	0.0461058	-1.2998	0.19367	0.425135	0.0025769	0.793592	0.0449194	0.964383	0.98738	-0.173954	0.679801	-2.24506	0.0280155	0.261412
FAM153B	-0.183431	0.0591989	-3.09855	0.00194469	0.0289523	-0.136735	0.525175	-1.57551	0.123725	0.372385	-0.224061	0.526216	-2.7677	0.00741233	0.174764
FAM153C	-0.0673972	0.0454503	-1.48287	0.138108	0.349311	0.00611739	0.903272	0.115505	0.908557	0.966642	-0.272825	0.889951	-3.0816	0.00297037	0.135
FAM155A	0.00777731	0.0443993	0.175167	0.860948	0.937026	0.0105463	5.6839	0.232949	0.816799	0.92466	-0.0619087	5.44297	-0.272583	0.785999	0.923585
FAM156A	-0.00356752	0.0195098	-0.182858	0.85491	0.933267	-0.015242	0.33858	-0.728855	0.469657	0.719236	0.0748172	0.331413	1.38071	0.171882	0.522398
FAM157C	0.0276983	0.0332501	0.833031	0.404827	0.634338	0.0277494	0.435757	0.732913	0.467465	0.71759	0.0275261	0.500259	0.395962	0.693371	0.886703
FAM160A1	0.0220191	0.0117137	1.87978	0.0601384	0.215252	0.0222297	0.135226	1.84327	0.071514	0.285642	0.0185084	0.162225	0.375924	0.708563	0.892962
FAM160A2	-0.07559	0.013492	-5.60259	2.11175e-08	2.21791e-05	-0.0822388	0.221565	-5.66321	8.33349e-07	0.001096	-0.0336285	0.183393	-0.921805	0.359885	0.698348
FAM160B1	-0.0266636	0.0161339	-1.65265	0.0984029	0.28574	-0.015481	0.315355	-0.909028	0.36791	0.645252	-0.124582	0.342198	-2.47214	0.0159342	0.219152
FAM160B2	-0.00139376	0.0120987	-0.115199	0.908288	0.962463	-0.000906862	0.17079	-0.0687971	0.945439	0.981009	-0.00399704	0.130062	-0.131137	0.896054	0.965379
FAM161A	0.0397757	0.0173498	2.29258	0.0218723	0.119815	0.0336415	0.299334	1.79431	0.079108	0.295848	0.0763329	0.291456	1.66773	0.0999617	0.420698
FAM161B	-0.0161796	0.0067271	-2.40513	0.0161667	0.0999327	-0.0126855	0.0536175	-1.78649	0.0803818	0.2982	-0.0467798	0.0656342	-2.22614	0.0293168	0.264877
FAM162A	0.000297436	0.0191136	0.0155615	0.987584	0.994696	0.00565245	0.467862	0.278928	0.781507	0.91023	-0.0428556	0.371615	-0.744967	0.458855	0.770516
FAM162B	-0.00108188	0.00402422	-0.268841	0.788052	0.901729	-0.00155595	0.019097	-0.356507	0.723035	0.880524	0.00160827	0.00554758	0.154691	0.877522	0.959513
FAM163A	0.00218718	0.0222745	0.0981921	0.92178	0.967829	0.0202427	0.124202	0.770069	0.445979	0.702792	-0.0437895	0.0373689	-1.04392	0.303048	0.65478
FAM168A	-0.0361933	0.0362552	-0.998293	0.318137	0.560627	-0.00143077	1.73414	-0.0372419	0.970448	0.99011	-0.319093	1.65401	-2.91152	0.00485802	0.158345
FAM168B	-0.00547288	0.0234875	-0.233012	0.815752	0.915789	-0.00628477	0.580679	-0.248074	0.805143	0.921544	-0.000505061	0.581385	-0.00805942	0.993593	0.997218
FAM169A	-0.0217463	0.0351887	-0.617991	0.536581	0.738936	0.00143821	1.06263	0.0370814	0.970575	0.99011	-0.129647	1.09717	-1.54946	0.125905	0.461887
FAM169B	-0.00649258	0.00797239	-0.814383	0.415425	0.644043	0.0031331	0.0673194	0.368936	0.713809	0.875574	-0.0779702	0.0753435	-3.36928	0.00124417	0.103577
FAM171A1	0.00818617	0.0391777	0.20895	0.834487	0.923878	0.045819	1.32311	1.06704	0.29133	0.576096	-0.178758	1.14142	-1.86779	0.0660948	0.361443
FAM171A2	-0.0262923	0.0167774	-1.56713	0.117084	0.316489	-0.0233647	0.25952	-1.2486	0.21791	0.494922	-0.03829	0.219029	-1.01078	0.315701	0.665347
FAM171B	-0.0594056	0.0419544	-1.41596	0.156788	0.376021	-0.069598	1.54509	-1.55566	0.126405	0.375993	0.0149261	1.61799	0.123542	0.902042	0.967003
FAM172A	-0.0279945	0.0352685	-0.793752	0.42734	0.653828	-0.0144897	1.97676	-0.393269	0.695875	0.865705	-0.17582	1.93733	-1.44233	0.153792	0.501625
FAM173A	-0.0786086	0.0174137	-4.51417	6.35645e-06	0.00080699	-0.0940635	0.268215	-4.86971	1.27163e-05	0.00391294	-0.0115349	0.185989	-0.286651	0.77525	0.920973
FAM173B	-0.0230287	0.0201819	-1.14106	0.253847	0.493639	-0.024649	0.323743	-1.09517	0.278944	0.562759	-0.0163791	0.337735	-0.359238	0.720528	0.898088
FAM174A	-0.0485348	0.0133626	-3.63215	0.000281073	0.00897911	-0.0356793	0.244747	-2.51613	0.015289	0.132405	-0.150457	0.250821	-3.76824	0.000345775	0.0849424
FAM174B	-0.0554524	0.0228494	-2.42686	0.0152299	0.0969889	-0.0671806	0.415867	-2.73671	0.00869458	0.101081	0.0206055	0.401716	0.329618	0.7427	0.907212
FAM177A1	-0.0206478	0.018077	-1.14222	0.253364	0.493533	-0.00994271	0.361137	-0.524209	0.602563	0.810644	-0.126742	0.454071	-2.12261	0.037425	0.288163
FAM178B	0.0134828	0.0116186	1.16045	0.245865	0.485801	0.0121738	0.130698	0.946083	0.348879	0.629915	0.0192602	0.0954984	0.712457	0.478616	0.781466
FAM182B	-0.0711227	0.0395018	-1.80049	0.071783	0.239339	-0.0653946	0.949136	-1.43805	0.156954	0.420353	-0.0887336	0.786172	-1.11285	0.269687	0.626501
FAM184A	-0.0316006	0.0290552	-1.0876	0.27677	0.517316	-0.0314541	0.593749	-0.992623	0.325907	0.609119	-0.0323738	0.531809	-0.444652	0.657981	0.870269
FAM184B	-0.00872577	0.0303928	-0.287099	0.774036	0.893999	0.0143344	0.20427	0.426778	0.671876	0.850219	-0.11294	0.354606	-1.58175	0.119275	0.451797
FAM185A	0.0286491	0.0344533	0.831535	0.405672	0.635058	0.0624853	0.87057	1.64974	0.105573	0.342121	-0.133601	0.89032	-1.61082	0.111846	0.441246
FAM189A1	0.00990945	0.0326938	0.303099	0.761815	0.886865	-0.00925373	0.627382	-0.25795	0.797556	0.917253	0.10384	0.578005	1.30742	0.195487	0.550875
FAM189A2	0.000301221	0.00286529	0.105127	0.916275	0.965586	0.000611733	0.00976576	0.208866	0.835443	0.93207	-0.00662274	0.0162517	-0.478856	0.633575	0.859408
FAM189B	0.00578664	0.0127272	0.454668	0.649348	0.813481	0.0109313	0.19117	0.800996	0.427109	0.689822	-0.0285592	0.182415	-0.809927	0.420803	0.743696
FAM192A	0.00463135	0.0178338	0.259696	0.795099	0.905538	0.0193599	0.284834	1.01046	0.31738	0.600368	-0.090878	0.306463	-1.86265	0.0668261	0.362754
FAM193A	0.0664678	0.0334668	1.98608	0.0470243	0.188575	0.0825004	1.05322	2.30114	0.025802	0.171727	-0.0421431	0.902696	-0.451625	0.652974	0.867694
FAM193B	-0.0410849	0.0214195	-1.91811	0.0550974	0.206528	-0.0491791	0.590472	-2.19187	0.0333081	0.193033	0.0421294	0.428173	0.585609	0.5602	0.82252
FAM196A	0.00234073	0.00353587	0.661995	0.507974	0.717086	0.0027234	0.0134298	0.710422	0.480905	0.726639	0.000159381	0.00592458	0.0174137	0.986158	0.995202
FAM196B	-0.00211407	0.00372475	-0.567573	0.570325	0.762306	-0.0044777	0.0145255	-1.14057	0.259747	0.545387	0.0192026	0.0153701	1.62877	0.10798	0.434825
FAM198B	-0.0339856	0.0143049	-2.3758	0.0175111	0.105532	-0.0286511	0.152069	-1.70257	0.0952308	0.3255	-0.0478813	0.0726378	-1.76292	0.0832333	0.397682
FAM199X	-0.0389548	0.0190258	-2.04747	0.0406118	0.17326	-0.0401412	0.277314	-1.92495	0.0602156	0.261598	-0.0330611	0.261539	-0.711342	0.479302	0.781633
FAM19A1	0.102773	0.0599053	1.71559	0.0862364	0.266131	0.130131	0.562775	1.88467	0.0671086	0.277543	0.01949	0.47839	0.161781	0.872297	0.958628
FAM19A2	-0.100869	0.092695	-1.08818	0.276517	0.517261	-0.0476268	1.84524	-0.440102	0.662309	0.844998	-0.247557	1.73351	-1.37818	0.174855	0.527028
FAM19A4	0.00105999	0.00316474	0.334937	0.737672	0.872385	0.00230188	0.00892757	0.693794	0.49118	0.73591	-0.0114743	0.0090821	-1.08859	0.280171	0.636558
FAM19A5	0.012929	0.0253819	0.509378	0.610487	0.788304	0.0208088	0.309844	0.746304	0.459242	0.711584	-0.0251861	0.341187	-0.410713	0.682584	0.882091
FAM200A	0.0139936	0.0135375	1.03369	0.301282	0.54386	0.00865997	0.175041	0.604756	0.54821	0.77722	0.0588487	0.179232	1.41712	0.161008	0.50931
FAM200B	-0.016918	0.0202614	-0.834988	0.403724	0.633382	-0.0145401	0.25111	-0.658647	0.513292	0.750905	-0.0296271	0.313067	-0.580522	0.563479	0.82393
FAM204A	-0.0304805	0.0235809	-1.29259	0.196152	0.427941	-0.022279	0.516816	-0.90196	0.371614	0.647789	-0.114832	0.622217	-1.44962	0.151755	0.498635
FAM206A	-0.0327776	0.0132701	-2.47004	0.0135099	0.0903766	-0.0293074	0.220522	-2.11656	0.0395463	0.210811	-0.0718601	0.26163	-1.54642	0.126637	0.462111
FAM207A	-0.00974562	0.00702694	-1.3869	0.165474	0.386462	-0.00949632	0.0594899	-1.31969	0.193242	0.4675	-0.0148699	0.108319	-0.455804	0.650128	0.866567
FAM208A	0.0159586	0.0288506	0.553148	0.580162	0.76909	0.0191997	0.624724	0.618752	0.539027	0.769936	-0.00471589	0.761588	-0.0601742	0.952193	0.981901
FAM208B	-0.109428	0.0257873	-4.24349	2.20067e-05	0.00179705	-0.116679	0.96239	-4.3084	8.17596e-05	0.00883004	-0.0389745	0.886636	-0.461679	0.645783	0.865213
FAM20B	-0.0506076	0.0206537	-2.45029	0.0142741	0.0930636	-0.0346069	0.378494	-1.54638	0.128628	0.379191	-0.142525	0.38857	-2.65714	0.00980957	0.189515
FAM20C	0.00892791	0.0103192	0.865173	0.386944	0.619507	0.0155157	0.13338	1.403	0.167098	0.434907	-0.0354336	0.101444	-1.23472	0.221178	0.57784
FAM210A	-0.0345776	0.0148547	-2.32772	0.0199269	0.113974	-0.0470015	0.227633	-2.95947	0.00478858	0.0758248	0.0522635	0.247605	1.24471	0.217506	0.575446
FAM210B	-0.00200614	0.00714971	-0.28059	0.779025	0.896334	-0.00432048	0.0623001	-0.579663	0.564872	0.78675	0.0246681	0.0743189	0.97487	0.333259	0.676362
FAM213A	0.0134289	0.0283638	0.473451	0.635892	0.805356	0.0148543	0.509	0.487648	0.628035	0.825005	0.00413351	0.510924	0.0531386	0.957786	0.983582
FAM213B	-0.0148928	0.00802442	-1.85593	0.0634631	0.221504	-0.0107568	0.0642948	-1.2098	0.232321	0.514903	-0.0330525	0.0576634	-1.77406	0.0805233	0.393355
FAM214A	-0.0739533	0.0291734	-2.53495	0.0112462	0.0806787	-0.089702	0.769638	-2.87863	0.00596346	0.0826786	0.0377953	0.807376	0.455326	0.650323	0.866567
FAM214B	0.00182527	0.00740268	0.246568	0.805242	0.910356	-0.00229049	0.0873891	-0.304551	0.762034	0.900295	0.129706	0.0752816	3.09396	0.00362109	0.14148
FAM216A	-0.0447244	0.0177739	-2.51629	0.0118597	0.0832039	-0.0418051	0.317817	-2.20346	0.0324296	0.190254	-0.065663	0.328876	-1.29228	0.200628	0.556909
FAM217B	-0.00446788	0.0219253	-0.203777	0.838528	0.925827	0.00260832	0.412768	0.108835	0.91379	0.967936	-0.0407959	0.341634	-0.751284	0.45507	0.768967
FAM219A	-0.0268431	0.0234987	-1.14232	0.253321	0.493533	-0.00924387	0.638143	-0.365598	0.716283	0.876774	-0.138411	0.56829	-2.17419	0.0331697	0.27593
FAM219B	-0.0301539	0.0151827	-1.98607	0.0470253	0.188575	-0.021917	0.276484	-1.34512	0.184953	0.456691	-0.0844505	0.245024	-2.01874	0.0474541	0.315991
FAM220A	0.0071984	0.0111691	0.644494	0.519255	0.726059	0.0131087	0.132983	1.07831	0.286321	0.570127	-0.0248075	0.108893	-0.876918	0.383614	0.715184
FAM221A	-0.00855058	0.00962355	-0.888505	0.374269	0.609777	-0.00647953	0.122391	-0.652725	0.51707	0.754262	-0.0408938	0.141743	-1.04243	0.301417	0.653456
FAM222A	-0.00248441	0.00387899	-0.640477	0.521862	0.727985	-0.00163553	0.0132011	-0.385194	0.701807	0.869566	-0.00676782	0.0103386	-0.709571	0.480393	0.782128
FAM222B	-0.0902847	0.0331331	-2.72491	0.00643194	0.0580746	-0.0849627	0.988263	-2.34508	0.0232368	0.163634	-0.117481	0.829085	-1.43443	0.156026	0.504733
FAM227A	-0.00546034	0.016737	-0.326243	0.74424	0.875671	-0.00327854	0.244541	-0.176457	0.860683	0.942053	-0.0148517	0.206748	-0.385283	0.701229	0.890546
FAM227B	-0.034352	0.0161684	-2.12463	0.0336171	0.153456	-0.0337941	0.169469	-2.03637	0.0472912	0.230784	-0.04478	0.361409	-0.624116	0.535033	0.808447
FAM228B	0.00689759	0.0305044	0.226118	0.821109	0.917704	0.00959258	0.652222	0.288874	0.77393	0.907145	-0.00766759	0.69749	-0.0993237	0.921173	0.974029
FAM229B	-0.00590785	0.0125543	-0.470585	0.637937	0.807199	-0.00158045	0.193017	-0.116634	0.90764	0.966255	-0.032134	0.149513	-0.963286	0.338812	0.682555
FAM234A	-0.0165791	0.0148067	-1.1197	0.262842	0.502917	-0.0091714	0.182344	-0.563177	0.575955	0.792349	-0.0519113	0.158043	-1.45958	0.149004	0.495741
FAM234B	-0.0694296	0.0231779	-2.99551	0.00273989	0.0350301	-0.0652948	0.390846	-2.64764	0.0109556	0.11333	-0.100726	0.44964	-1.48457	0.142272	0.487302
FAM24B	-0.0107163	0.00732593	-1.46279	0.143526	0.357532	-0.0113243	0.0763148	-1.45637	0.151848	0.413869	-0.00591202	0.0722966	-0.270487	0.787604	0.924068
FAM32A	-0.00837101	0.00881139	-0.950022	0.342101	0.580622	-0.00972608	0.0842395	-1.02731	0.309462	0.592815	0.0004008	0.0752719	0.0166389	0.986773	0.995606
FAM3A	0.00233603	0.00937528	0.249169	0.80323	0.909489	0.000948637	0.111993	0.0926197	0.926594	0.971968	0.00950584	0.0877444	0.408264	0.684361	0.882511
FAM3C	-0.0389217	0.0400119	-0.972754	0.330675	0.5725	-0.033178	1.03624	-0.760554	0.45067	0.705887	-0.0693649	1.0713	-0.690674	0.492118	0.787989
FAM45A	-0.0196992	0.0206418	-0.954337	0.339913	0.578915	-0.0255329	0.316846	-1.17258	0.246794	0.530004	0.0320101	0.364584	0.49376	0.623114	0.853286
FAM47E-STBD1	-0.00644122	0.00926932	-0.694897	0.48712	0.701271	-0.00460134	0.0624459	-0.442696	0.660074	0.843506	-0.0135901	0.0675834	-0.663315	0.509368	0.797217
FAM49A	-0.0303478	0.0414672	-0.731851	0.464259	0.684568	-0.0381191	1.63774	-0.842514	0.403709	0.671454	0.010451	1.53688	0.100813	0.919995	0.973378
FAM49B	-0.117118	0.042849	-2.73327	0.00627081	0.0573607	-0.0827778	1.91523	-1.80958	0.0766708	0.292046	-0.362926	1.82924	-2.96541	0.00416459	0.149429
FAM50A	-0.0224495	0.0132121	-1.69916	0.0892896	0.271263	-0.0184826	0.165458	-1.1894	0.240175	0.523277	-0.032798	0.0939357	-1.30676	0.195689	0.550875
FAM53C	0.00747831	0.019329	0.386896	0.698833	0.846295	0.00511907	0.318967	0.240888	0.810675	0.92279	0.0187806	0.28573	0.403772	0.687645	0.883198
FAM57A	-0.00852035	0.00793906	-1.07322	0.283173	0.524951	-0.011204	0.0655166	-1.37187	0.176529	0.447575	0.0375594	0.0461142	1.10985	0.273835	0.629952
FAM57B	-0.0122094	0.0125978	-0.969167	0.332462	0.573862	-0.0218913	0.152708	-1.49928	0.140398	0.396975	0.0159891	0.0873122	0.641657	0.52325	0.803099
FAM66A	-0.0678759	0.0447642	-1.5163	0.129444	0.336438	-0.109136	0.307198	-1.9509	0.058618	0.258672	0.00557786	0.291846	0.0747295	0.940751	0.980239
FAM66B	-0.00329728	0.0158019	-0.208664	0.834711	0.923878	-0.00449968	0.179464	-0.263312	0.793445	0.915604	0.00379603	0.229314	0.0914571	0.927398	0.976909
FAM66C	-0.118574	0.0323626	-3.66393	0.000248376	0.0084896	-0.128543	0.839194	-3.70326	0.000552447	0.0263805	-0.0522832	0.817453	-0.5841	0.561083	0.822749
FAM66D	-0.0409069	0.0600724	-0.680961	0.495896	0.708782	-0.110115	1.35387	-1.4583	0.152204	0.414339	0.07842	1.20618	0.790924	0.431734	0.752084
FAM69A	-0.0498432	0.0404128	-1.23335	0.217444	0.455451	-0.0196888	1.22735	-0.430062	0.669089	0.848331	-0.156273	1.19824	-1.81694	0.0736269	0.379229
FAM69B	0.0013423	0.0122968	0.109159	0.913077	0.964151	0.0064129	0.161631	0.475534	0.636579	0.830555	-0.0236708	0.132715	-0.790288	0.432103	0.752194
FAM71F2	-0.0152358	0.00964885	-1.57903	0.114329	0.31247	-0.0158958	0.108476	-1.51727	0.135806	0.390197	-0.0115475	0.0938256	-0.466243	0.64253	0.863529
FAM76A	-0.0533812	0.019054	-2.80158	0.00508533	0.0510433	-0.0550459	0.293715	-2.67698	0.0101572	0.109698	-0.0432697	0.357839	-0.853805	0.396206	0.725878
FAM76B	-0.0280297	0.0161246	-1.73832	0.0821553	0.258692	-0.0126852	0.205481	-0.712905	0.479381	0.725631	-0.0985061	0.226167	-2.58317	0.0119413	0.201398
FAM78A	-0.0169806	0.00777897	-2.18288	0.0290448	0.140871	-0.0145155	0.0830456	-1.73484	0.0892328	0.314382	-0.0326909	0.0681039	-1.54766	0.126338	0.462053
FAM78B	-0.0980989	0.0266553	-3.68027	0.000232988	0.00815669	-0.12554	0.538683	-4.3515	7.10613e-05	0.00821185	0.0619672	0.432025	0.889345	0.377005	0.711376
FAM81A	-0.0242107	0.0357381	-0.677448	0.498121	0.710118	-0.0141407	0.765614	-0.362303	0.718727	0.877786	-0.0764642	0.70641	-0.860033	0.392849	0.723433
FAM84A	-0.0293078	0.0201267	-1.45616	0.145348	0.360203	-0.038632	0.276107	-1.66868	0.101738	0.33541	-0.000450865	0.205895	-0.0110702	0.9912	0.996575
FAM85B	-0.0685202	0.0589421	-1.1625	0.245033	0.485028	-0.0920349	1.4187	-1.32533	0.191952	0.465616	-0.007924	1.44255	-0.0710825	0.94354	0.980987
FAM89B	-0.0193487	0.0125533	-1.54132	0.123238	0.326403	-0.0291826	0.153569	-2.03007	0.0479517	0.232091	0.012239	0.116172	0.475049	0.636272	0.859949
FAM8A1	-0.00156406	0.013871	-0.112758	0.910222	0.962809	-0.000119155	0.175402	-0.00780626	0.993804	0.997336	-0.00841369	0.154005	-0.253165	0.800903	0.931227
FAM91A1	-0.0157685	0.0142481	-1.10671	0.268419	0.508285	-0.0115577	0.223505	-0.759277	0.451427	0.705887	-0.0455518	0.204424	-1.1252	0.264455	0.62149
FAM95B1	-0.0331134	0.0322731	-1.02604	0.304875	0.547766	-0.0438157	0.414254	-1.08173	0.285477	0.569513	-0.0145079	0.328315	-0.271652	0.786711	0.923948
FAM96A	0.00690091	0.0105742	0.65262	0.514001	0.722504	0.0101116	0.140431	0.913372	0.365645	0.644606	-0.0265046	0.137847	-0.742233	0.460578	0.771069
FAM96B	-0.0357792	0.0179688	-1.99119	0.0464605	0.187154	-0.0304378	0.175819	-1.48197	0.145232	0.403922	-0.0532058	0.16377	-1.43419	0.156095	0.504733
FAM98A	-0.0216411	0.0171254	-1.26369	0.206342	0.441785	-0.0241453	0.213201	-1.20989	0.232289	0.514903	-0.0146459	0.196978	-0.439096	0.661982	0.871351
FAM98B	-0.00712969	0.0197461	-0.361068	0.718049	0.859066	-0.0142049	0.317485	-0.678476	0.500752	0.743371	0.0498351	0.341969	0.838876	0.404474	0.731397
FAM98C	0.00117718	0.0122347	0.0962164	0.923349	0.968656	0.000549746	0.183229	0.0424067	0.966352	0.988311	0.0062906	0.179346	0.169979	0.865531	0.95579
FAN1	-0.0147481	0.0218465	-0.675075	0.499628	0.711476	0.000756267	0.358826	0.0314401	0.97505	0.991175	-0.0877729	0.352907	-1.68136	0.0972739	0.417461
FANCA	-0.0213668	0.018884	-1.13148	0.257855	0.497744	-0.00508974	0.299712	-0.253077	0.801297	0.919268	-0.142643	0.279417	-2.59842	0.0114774	0.197717
FANCB	-0.027527	0.00661181	-4.16331	3.13669e-05	0.00216022	-0.0273515	0.0834565	-3.95529	0.000252865	0.0167937	-0.0293967	0.0742999	-1.30243	0.197157	0.552704
FANCC	0.0622696	0.0232812	2.67467	0.00748027	0.0629421	0.0760916	0.37607	2.9905	0.00439788	0.0723959	-0.00880742	0.371936	-0.152643	0.879131	0.959513
FANCD2	-0.00317216	0.00760145	-0.417309	0.676452	0.832363	-0.000675234	0.0662963	-0.0868172	0.931181	0.974438	-0.0564161	0.146722	-1.57081	0.120863	0.454534
FANCI	0.0189012	0.0118548	1.5944	0.110846	0.306657	0.0250981	0.0923302	1.915	0.061722	0.265646	-0.00898166	0.110502	-0.323073	0.74763	0.910154
FANCL	-0.0969292	0.032588	-2.97438	0.0029358	0.036392	-0.100175	0.713228	-2.77983	0.00776201	0.0947178	-0.0823615	0.877577	-1.07889	0.284444	0.639756
FANCM	-0.0162208	0.016793	-0.965928	0.33408	0.575172	0.00275944	0.243451	0.146108	0.884453	0.953872	-0.0878831	0.20505	-2.39476	0.0193881	0.2343
FANK1	-0.00142694	0.0172832	-0.0825626	0.934199	0.972858	-0.00781706	0.19054	-0.415565	0.679594	0.854059	0.0331941	0.223749	0.758125	0.450992	0.765997
FAP	0.00820464	0.0116454	0.704537	0.481098	0.697381	0.00730907	0.131772	0.569801	0.571489	0.789768	0.0124033	0.112796	0.446572	0.656601	0.869622
FAR1	-0.111105	0.0347292	-3.19917	0.00137825	0.0234173	-0.121828	1.1504	-3.3227	0.00171858	0.0469283	-0.0175349	1.07874	-0.161898	0.871872	0.958395
FAR2	0.0368476	0.0416333	0.885051	0.376129	0.611256	0.0890214	1.29502	1.93792	0.058571	0.258672	-0.203128	1.19304	-2.06184	0.0430424	0.304639
FARP1	-0.0936026	0.0501278	-1.86728	0.0618623	0.218762	-0.0438799	2.134	-0.798722	0.428415	0.690432	-0.340841	2.26626	-2.78228	0.00697769	0.170791
FARP2	-0.0118432	0.0339687	-0.34865	0.727352	0.864644	-0.0180937	0.822864	-0.476689	0.635762	0.830342	0.0132981	0.74672	0.174688	0.861843	0.954546
FARS2	-0.068796	0.0447629	-1.5369	0.124318	0.328091	-0.104992	2.05926	-2.18867	0.0335541	0.193561	0.175014	1.88627	1.40573	0.164351	0.513132
FARSA	-0.017757	0.0142674	-1.24458	0.213285	0.449978	-0.0325314	0.179856	-2.12376	0.0389085	0.209283	0.0790182	0.141931	2.0156	0.0483449	0.318552
FARSB	-0.076772	0.0207226	-3.70474	0.000211605	0.00759214	-0.0620541	0.548631	-2.83934	0.00662645	0.0870173	-0.207848	0.583628	-3.18679	0.00217255	0.120671
FASN	0.0139746	0.0106589	1.31107	0.189836	0.419987	0.0115572	0.151562	1.00695	0.319043	0.602489	0.0291327	0.129508	1.01364	0.314344	0.664524
FASTK	0.0201357	0.0162234	1.24115	0.214551	0.451906	0.0243674	0.29134	1.2796	0.206882	0.482976	0.00893487	0.135151	0.288392	0.773923	0.920059
FASTKD1	-0.0743914	0.0304345	-2.44431	0.0145128	0.0939832	-0.0676183	0.866902	-2.09693	0.0413316	0.215579	-0.129634	0.83167	-1.40765	0.163782	0.512518
FASTKD2	-0.0219635	0.0213993	-1.02636	0.30472	0.54771	-0.0194645	0.331864	-0.83759	0.406442	0.673576	-0.0359014	0.371852	-0.654163	0.51521	0.799676
FASTKD3	-0.0178875	0.00683419	-2.61736	0.0088613	0.069885	-0.0203782	0.0536838	-2.80517	0.00725814	0.0913672	0.00128638	0.0688469	0.0638216	0.949299	0.981678
FAT1	0.003789	0.00356669	1.06233	0.288086	0.530255	0.00413461	0.0142663	1.08656	0.282696	0.566569	0.0012887	0.0101117	0.125912	0.900173	0.966604
FAT3	0.104976	0.074037	1.41789	0.156222	0.375304	0.122253	1.71374	1.31958	0.194458	0.468996	0.0744443	1.3402	0.604451	0.547659	0.815166
FAT4	0.00648385	0.00479846	1.35124	0.17662	0.402536	0.00628636	0.0246068	1.26846	0.210794	0.487383	0.00944516	0.0567123	0.492177	0.624177	0.853488
FAU	-0.00480074	0.028833	-0.166501	0.867762	0.940368	-0.0182705	0.23117	-0.572198	0.570338	0.788848	0.0546977	0.337232	0.815065	0.418301	0.741254
FAXC	-0.10943	0.0301998	-3.62351	0.000290628	0.00907467	-0.121446	0.753583	-3.66205	0.000626412	0.0277607	-0.0510671	0.747208	-0.69873	0.4871	0.785192
FAXDC2	-0.0142666	0.00582841	-2.44777	0.0143744	0.0934742	-0.0164586	0.0504735	-2.65131	0.0108526	0.112883	0.00204354	0.0531675	0.120683	0.904298	0.968244
FBF1	-0.0097944	0.0142962	-0.685107	0.493276	0.706876	-0.015192	0.149332	-0.939467	0.352239	0.632945	0.00951957	0.12834	0.311206	0.756594	0.912891
FBL	-0.00354321	0.00673507	-0.526084	0.59883	0.781285	-0.00208083	0.0545947	-0.295875	0.768611	0.903659	-0.0197253	0.0710254	-0.843156	0.402093	0.730413
FBLL1	0.0117283	0.0086491	1.35602	0.175093	0.400327	0.0151925	0.0927267	1.63871	0.107861	0.346136	-0.0115234	0.085731	-0.47976	0.632935	0.859159
FBLN5	-0.0636118	0.0160899	-3.95353	7.70059e-05	0.00372238	-0.0532832	0.237633	-3.08964	0.00334045	0.0626661	-0.133006	0.256003	-2.97542	0.00404638	0.148797
FBLN7	-0.00221394	0.0104886	-0.211081	0.832824	0.922849	-0.000430738	0.0578156	-0.0364835	0.971067	0.990206	-0.00889092	0.0490755	-0.389171	0.698638	0.889221
FBN1	-0.0728921	0.032321	-2.25525	0.0241173	0.125843	-0.0892173	0.797806	-2.51539	0.0153171	0.132405	0.0070343	0.688719	0.0896317	0.928843	0.976982
FBN2	0.00662466	0.00547956	1.20898	0.226672	0.465526	0.0067366	0.0310169	1.20616	0.233709	0.516888	0.00374789	0.0383413	0.132371	0.895342	0.965327
FBRS	-0.031899	0.0105148	-3.03372	0.0024156	0.0324505	-0.0319939	0.148494	-2.87741	0.00598303	0.0827032	-0.0310967	0.111616	-0.961588	0.33988	0.682555
FBRSL1	-0.0144481	0.019417	-0.7441	0.456816	0.67818	-0.0124917	0.322768	-0.593501	0.555653	0.781634	-0.0256284	0.288405	-0.509371	0.612139	0.849209
FBXL12	-0.0559927	0.0132256	-4.23367	2.29913e-05	0.00183185	-0.0658581	0.18316	-4.4598	4.98508e-05	0.00710715	-0.0160015	0.153053	-0.538198	0.592195	0.838332
FBXL13	-0.026079	0.017568	-1.48446	0.137688	0.348837	-0.0194094	0.28598	-1.06746	0.291144	0.576096	-0.119724	0.478591	-1.75721	0.0833761	0.39787
FBXL14	0.0068744	0.0132108	0.520362	0.602811	0.783379	0.00331102	0.186829	0.235609	0.814745	0.924237	0.0339587	0.199793	0.876504	0.383838	0.715184
FBXL15	-0.0279894	0.0142095	-1.96977	0.0488651	0.192283	-0.0299513	0.190326	-1.81313	0.0761128	0.291711	-0.0224079	0.121832	-0.804225	0.424066	0.745811
FBXL16	-0.0341649	0.0220844	-1.54702	0.121859	0.32414	-0.0305255	0.380211	-1.29468	0.201668	0.476677	-0.0601981	0.423802	-0.954635	0.343139	0.68517
FBXL17	-0.0747319	0.0405294	-1.8439	0.0651983	0.225048	-0.0651078	2.86513	-1.52685	0.133408	0.386479	-0.164713	2.74118	-1.26328	0.210798	0.568209
FBXL18	-0.0623455	0.0262904	-2.37142	0.0177199	0.106312	-0.0440386	0.280816	-1.5176	0.136169	0.39083	-0.146198	0.356209	-2.35404	0.0214626	0.241203
FBXL19	-0.0175362	0.0123951	-1.41477	0.157136	0.376192	-0.0273197	0.206713	-2.09618	0.0414019	0.215608	0.0751055	0.143969	1.8727	0.066098	0.361443
FBXL2	0.0163371	0.0350501	0.466107	0.641139	0.809428	0.0175443	1.17779	0.467833	0.642036	0.832982	0.00799724	1.15491	0.0811351	0.935573	0.978816
FBXL20	0.00889027	0.0341322	0.260466	0.794504	0.905307	0.0409926	1.63936	1.14935	0.256149	0.541359	-0.340437	1.47086	-2.89357	0.00511171	0.158609
FBXL3	-0.0254346	0.0211489	-1.20264	0.229115	0.467496	-0.0377965	0.391423	-1.65989	0.103504	0.33874	0.0522028	0.415812	0.914807	0.363521	0.700193
FBXL4	-0.0678299	0.0268816	-2.52329	0.0116264	0.0823035	-0.0889458	0.574685	-3.10064	0.00323916	0.0626199	0.0843248	0.651985	1.09507	0.277343	0.633282
FBXL5	-0.0356261	0.0236569	-1.50595	0.13208	0.340075	-0.0377495	0.693375	-1.51378	0.136685	0.391362	-0.0165252	0.792792	-0.220951	0.825792	0.941737
FBXL6	-0.0208441	0.00892102	-2.33651	0.0194645	0.112598	-0.0254757	0.0748748	-2.59078	0.0126688	0.122773	0.000702077	0.0521129	0.0331032	0.973695	0.990655
FBXL7	-0.0152541	0.00793884	-1.92145	0.0546746	0.20549	-0.0121631	0.0774668	-1.43413	0.158065	0.421852	-0.0371295	0.0330757	-1.64563	0.106434	0.431448
FBXO10	0.00628195	0.00699046	0.898646	0.368841	0.606476	-0.00177665	0.0584346	-0.232161	0.817407	0.924751	0.0468929	0.0386953	2.72962	0.0080629	0.17845
FBXO11	-0.0681593	0.0306893	-2.22095	0.0263546	0.133033	-0.0613034	1.63323	-1.90618	0.0626672	0.267551	-0.138	1.54536	-1.34442	0.183275	0.536452
FBXO15	-0.00262178	0.0091731	-0.285812	0.775022	0.894107	-0.00648345	0.119984	-0.669249	0.506566	0.746859	0.0308608	0.133895	1.08185	0.283136	0.638756
FBXO16	0.0349801	0.0361197	0.968448	0.332821	0.574235	-0.00406953	0.942022	-0.101275	0.919757	0.970148	0.199304	0.844023	2.41787	0.0182927	0.229214
FBXO17	0.0184063	0.0235251	0.782412	0.433972	0.658915	0.0427412	0.394292	1.55414	0.126768	0.376394	-0.0479681	0.363904	-1.05611	0.294648	0.646933
FBXO2	-0.0224616	0.0170346	-1.31858	0.187308	0.417491	-0.0212739	0.188297	-1.13695	0.261243	0.546619	-0.0282124	0.172939	-0.685232	0.495527	0.789807
FBXO21	0.0414152	0.033984	1.21867	0.222971	0.461673	0.0772071	0.784256	2.09634	0.0413862	0.215608	-0.163739	0.865577	-1.85699	0.0676381	0.363994
FBXO22	-0.0879916	0.0298783	-2.945	0.00322952	0.0386675	-0.0708669	0.68351	-2.21179	0.0318108	0.189097	-0.202175	0.685795	-2.44365	0.017136	0.224817
FBXO25	-0.00145899	0.022732	-0.0641821	0.948825	0.979338	-0.00194198	0.483106	-0.0798028	0.936728	0.977765	0.0018495	0.530466	0.0290392	0.976918	0.990993
FBXO27	-0.0471408	0.0194349	-2.42558	0.0152841	0.0969889	-0.0436915	0.394947	-2.12229	0.039038	0.209433	-0.0753983	0.371554	-1.27959	0.205031	0.562234
FBXO28	-0.0360671	0.0253347	-1.42363	0.154555	0.373017	-0.0351094	0.722429	-1.28594	0.204677	0.480527	-0.0420021	0.644567	-0.617994	0.53864	0.810133
FBXO3	-0.0313597	0.0245851	-1.27556	0.202112	0.435928	-0.0292158	0.547675	-1.09644	0.278398	0.562148	-0.0436329	0.473361	-0.684403	0.496043	0.789807
FBXO30	0.00191477	0.00830119	0.230662	0.817577	0.916502	-0.001458	0.0933822	-0.16423	0.870245	0.946944	0.0253792	0.0890098	1.08383	0.282262	0.637824
FBXO31	-0.0191133	0.0143746	-1.32966	0.183629	0.412176	-0.020938	0.284008	-1.40785	0.165666	0.433622	0.00678387	0.308761	0.121078	0.903986	0.968089
FBXO32	0.0178272	0.0166882	1.06825	0.285406	0.527653	0.0113324	0.195062	0.590692	0.557518	0.783019	0.038022	0.124666	1.12393	0.265165	0.622308
FBXO33	0.0618196	0.0259844	2.37911	0.0173547	0.104864	0.0599037	0.66928	2.15292	0.0364171	0.201647	0.0748847	0.597543	1.03061	0.30637	0.658014
FBXO34	-0.0068973	0.035965	-0.191778	0.847916	0.93059	-0.0032727	1.18354	-0.0852143	0.932448	0.975323	-0.0327276	1.21601	-0.319216	0.75054	0.911343
FBXO36	-0.0194622	0.0195655	-0.99472	0.319873	0.561886	-0.00994529	0.344451	-0.481183	0.632588	0.827507	-0.101564	0.368701	-1.67303	0.0989094	0.41934
FBXO38	-0.0670651	0.0167484	-4.00428	6.22074e-05	0.00326673	-0.0693702	0.380137	-3.96565	0.000244759	0.0166697	-0.0416977	0.37269	-0.718548	0.474877	0.779187
FBXO4	-0.032177	0.0126844	-2.53673	0.0111892	0.0804831	-0.0322835	0.158086	-2.34187	0.0234162	0.164098	-0.0315888	0.152539	-0.975229	0.332898	0.676309
FBXO40	-0.0097966	0.00628021	-1.55992	0.118779	0.319204	-0.0090872	0.0540152	-1.33252	0.189026	0.46162	-0.0137567	0.0561621	-0.853791	0.396214	0.725878
FBXO41	-0.00197693	0.0232138	-0.0851622	0.932132	0.97224	-0.00758606	0.471046	-0.301522	0.764328	0.901118	0.0301419	0.431025	0.500658	0.618226	0.851349
FBXO42	0.023989	0.0302972	0.79179	0.428483	0.654623	0.0617535	1.02243	1.91915	0.0609644	0.26335	-0.2711	1.04164	-3.014	0.00361933	0.14148
FBXO44	-0.00183423	0.0210207	-0.0872586	0.930466	0.971377	0.00540012	0.443652	0.228119	0.82053	0.926162	-0.0288072	0.347266	-0.630223	0.530658	0.806563
FBXO45	-0.0189549	0.0102647	-1.8466	0.0648049	0.224226	-0.0215526	0.135831	-1.97456	0.0541284	0.247948	0.000913852	0.139518	0.0302734	0.975938	0.990811
FBXO46	-0.0209944	0.00968705	-2.16726	0.0302149	0.144724	-0.0214171	0.132245	-2.10791	0.0403249	0.212326	-0.0167716	0.146831	-0.522274	0.603174	0.844072
FBXO7	-0.0259773	0.0169029	-1.53685	0.12433	0.328091	-0.0223213	0.336954	-1.21984	0.228528	0.510017	-0.0472392	0.277653	-1.0705	0.288174	0.642221
FBXO8	-0.0170657	0.00927951	-1.83908	0.0659038	0.226873	-0.0127311	0.127437	-1.31526	0.194716	0.469347	-0.0662838	0.187746	-2.03221	0.0460348	0.312296
FBXO9	-0.065492	0.0274045	-2.38983	0.0168563	0.102603	-0.0610054	0.661979	-2.07307	0.0435968	0.220425	-0.0947974	0.69272	-1.26045	0.211809	0.569322
FBXW11	-0.0666216	0.0285016	-2.33746	0.019415	0.112432	-0.0724088	0.897958	-2.41729	0.0195132	0.149532	-0.0112658	1.08363	-0.121605	0.90357	0.967913
FBXW2	-0.0519449	0.0185787	-2.79594	0.00517493	0.0514509	-0.0596304	0.376923	-3.09035	0.00333388	0.0626661	0.0457431	0.444354	0.664936	0.508337	0.797217
FBXW4	-0.040644	0.033258	-1.22208	0.221677	0.460241	-0.024716	0.839771	-0.686318	0.495839	0.73963	-0.132982	0.921041	-1.53367	0.129745	0.467656
FBXW5	-0.0360092	0.0138883	-2.59277	0.00952078	0.0730587	-0.0401626	0.231126	-2.58019	0.0130136	0.124535	-0.0197941	0.13701	-0.643588	0.522004	0.802838
FBXW7	-0.0993193	0.051234	-1.93854	0.0525569	0.201339	-0.0880058	2.62359	-1.60155	0.115863	0.359984	-0.174576	2.44161	-1.2318	0.22226	0.578195
FBXW8	-0.027204	0.0229079	-1.18754	0.235015	0.474176	-0.0184228	0.490291	-0.765789	0.447578	0.703834	-0.112572	0.560336	-1.50077	0.138037	0.479623
FBXW9	-0.0127581	0.00719976	-1.77202	0.0763909	0.248175	-0.0133246	0.0490032	-1.71075	0.0936314	0.322505	-0.00943203	0.0453303	-0.499759	0.618856	0.851553
FCF1	-0.0446255	0.0114514	-3.89694	9.7416e-05	0.00443089	-0.0387856	0.174755	-3.21105	0.00237022	0.0539177	-0.0965013	0.16215	-2.68058	0.0092103	0.186285
FCHO1	0.0255294	0.0201575	1.2665	0.205335	0.440335	0.0222555	0.316652	1.03163	0.307451	0.591165	0.0480486	0.30825	0.849228	0.39873	0.727352
FCHO2	0.0886081	0.0341765	2.59266	0.00952362	0.0730587	0.102358	0.986111	2.75057	0.008384	0.0992679	0.0145295	1.03776	0.168213	0.866915	0.956678
FCHSD2	0.060517	0.0514054	1.17725	0.239095	0.478315	0.105979	1.17344	1.83071	0.0736839	0.288806	-0.109	1.17339	-0.975088	0.332983	0.676309
FDFT1	0.008805	0.0204205	0.431184	0.666334	0.82554	0.0202251	0.316282	0.855835	0.396372	0.66538	-0.0248558	0.22914	-0.612633	0.54216	0.812899
FDPS	-0.0446841	0.0257156	-1.73762	0.0822771	0.258934	-0.0445243	0.394107	-1.5503	0.127686	0.378149	-0.0453303	0.348294	-0.784895	0.435237	0.754599
FDX1	0.0109383	0.016377	0.667904	0.504195	0.714632	0.0257903	0.25023	1.47454	0.146912	0.406834	-0.0947037	0.264032	-2.03021	0.0462432	0.312342
FECH	0.0186326	0.016204	1.14988	0.250194	0.490125	0.0143455	0.238699	0.839516	0.405372	0.67313	0.0568845	0.242661	1.11444	0.269085	0.626082
FEM1A	-0.0016797	0.00716944	-0.234286	0.814763	0.915378	-0.00295767	0.0596559	-0.378224	0.706944	0.872133	0.00505781	0.0586971	0.281691	0.779035	0.921963
FEM1B	0.0144868	0.0215081	0.673549	0.500598	0.712212	0.0432784	0.405978	1.83211	0.0731881	0.288192	-0.125116	0.351728	-2.40536	0.0188788	0.232523
FEM1C	-0.0103742	0.00990695	-1.04716	0.295025	0.537606	0.00141446	0.125291	0.13183	0.895674	0.959437	-0.0785377	0.116736	-3.04407	0.00331582	0.137608
FER	0.0809559	0.0453271	1.78604	0.0740935	0.243724	0.0937945	2.42898	1.94984	0.0570924	0.255128	-0.0207234	2.29748	-0.153082	0.878786	0.959513
FER1L5	-0.0195841	0.0106571	-1.83766	0.066113	0.227372	-0.0201461	0.127632	-1.74546	0.0873499	0.310958	-0.0163348	0.129249	-0.588578	0.558091	0.821543
FER1L6-AS2	0.00456578	0.00604324	0.755519	0.449938	0.672285	0.000152908	0.0408482	0.0232559	0.981543	0.994232	0.0285829	0.036861	1.86341	0.0667167	0.362754
FERMT2	0.0277708	0.0133597	2.0787	0.0376447	0.164863	0.0345906	0.231686	2.46711	0.0172677	0.141422	-0.0394812	0.252816	-0.896712	0.373032	0.708287
FEZ1	-0.0368699	0.0187703	-1.96426	0.0494995	0.193395	-0.0352798	0.410234	-1.78475	0.0806683	0.298687	-0.0514517	0.477241	-0.859543	0.393057	0.723433
FEZ2	-0.00192889	0.0290716	-0.0663495	0.9471	0.9787	0.0289819	0.727657	0.934339	0.354839	0.635346	-0.225224	0.739472	-2.70152	0.00870334	0.184082
FFAR4	0.00155021	0.0033294	0.465612	0.641494	0.809611	0.00103539	0.0091137	0.291722	0.771766	0.905526	0.00532423	0.00588292	0.55405	0.58136	0.83274
FGD1	-0.0303675	0.0153361	-1.98012	0.0476898	0.189848	-0.0253333	0.293771	-1.55841	0.125754	0.375541	-0.0711158	0.279035	-1.53767	0.128763	0.466186
FGD4	0.052178	0.0357052	1.46135	0.143919	0.357876	0.06742	0.77273	1.67969	0.099563	0.33284	-0.00561592	0.758424	-0.0718525	0.94293	0.980705
FGD5	-0.000918483	0.00332533	-0.276208	0.782388	0.898859	3.44789e-05	0.0148786	0.00984221	0.992188	0.996846	-0.00959586	0.00999583	-0.907751	0.367211	0.704482
FGD5-AS1	-0.02887	0.0190842	-1.51277	0.130338	0.337644	-0.0352193	0.280799	-1.72531	0.0909523	0.317942	0.0151796	0.289183	0.282318	0.778556	0.921963
FGD6	0.0135396	0.00882264	1.53465	0.124871	0.328992	0.0139737	0.0800953	1.46543	0.149371	0.409425	0.0109584	0.0821666	0.471227	0.638985	0.86179
FGF1	-0.0529946	0.0215076	-2.46399	0.0137399	0.0910191	-0.0455464	0.126956	-1.91536	0.0627455	0.267658	-0.08648	0.139485	-1.71518	0.0934488	0.413294
FGF12	-0.0354977	0.0459996	-0.771696	0.440295	0.664671	-0.0343152	4.01979	-0.717227	0.476735	0.724507	-0.0499506	3.80897	-0.298625	0.766136	0.917042
FGF12-AS1	-0.0182304	0.01344	-1.35642	0.174965	0.400272	-0.0194253	0.0874943	-1.38828	0.171984	0.441165	-0.00398505	0.219325	-0.0824873	0.934508	0.97873
FGF13	-0.0342823	0.0220276	-1.55634	0.119628	0.320739	-0.0430198	0.540766	-1.81235	0.0762355	0.291714	0.0199082	0.48741	0.336773	0.737324	0.905329
FGF14	0.0502211	0.0426727	1.17689	0.239239	0.478417	0.0559323	5.2942	1.28431	0.205241	0.480962	-0.0872108	5.19552	-0.408222	0.684392	0.882511
FGF17	0.0490424	0.0159839	3.06824	0.00215324	0.0304484	0.0530435	0.236122	2.71726	0.00914793	0.104563	0.0409024	0.113279	1.46903	0.146429	0.49256
FGF2	-0.00338697	0.0041324	-0.819615	0.412436	0.641503	-0.00136033	0.0227596	-0.305994	0.760942	0.899678	-0.0162678	0.0164183	-1.45149	0.151236	0.498211
FGF22	-0.00287205	0.00901076	-0.318735	0.749927	0.878293	-0.000125386	0.083727	-0.0123672	0.990184	0.996546	-0.0131981	0.0669576	-0.671382	0.504248	0.795193
FGF5	0.0096791	0.019024	0.508783	0.610904	0.78859	0.0146577	0.183769	0.685097	0.496766	0.74044	-0.00912209	0.18612	-0.219403	0.826993	0.942141
FGF9	-0.0234122	0.021394	-1.09433	0.273809	0.514527	-0.022535	0.316361	-0.943957	0.349953	0.631095	-0.0269902	0.258452	-0.559794	0.577457	0.831128
FGFR1	0.0327088	0.0218894	1.49427	0.135104	0.345476	0.0382512	0.15268	1.44032	0.157654	0.421335	0.020966	0.132592	0.542365	0.589672	0.836429
FGFR1OP	-0.0988251	0.0310585	-3.1819	0.00146314	0.0243777	-0.104166	0.833503	-3.12115	0.00305784	0.0613944	-0.0642953	0.778616	-0.757656	0.451271	0.766245
FGFR1OP2	-0.004771	0.0309036	-0.154384	0.877307	0.945655	-0.039535	0.616142	-1.16689	0.249061	0.532186	0.167368	0.574693	2.21996	0.0297539	0.264877
FGFR2	0.00224913	0.00577746	0.389295	0.697058	0.845649	0.00158596	0.0371285	0.244699	0.80774	0.922228	0.00481488	0.0245602	0.377689	0.706836	0.892961
FGFR3	0.000660756	0.00389882	0.169476	0.865422	0.939153	0.000849518	0.019298	0.194116	0.84691	0.937629	-6.53845e-05	0.00355744	-0.00761749	0.993944	0.997373
FGGY	-0.00972206	0.0216822	-0.448389	0.653873	0.816846	0.00586371	0.368752	0.242455	0.809468	0.922228	-0.0735557	0.327776	-1.50284	0.137503	0.478888
FH	-0.0296881	0.0110359	-2.69015	0.00714199	0.061325	-0.0344971	0.120887	-2.95083	0.00490288	0.0762844	0.00967045	0.10197	0.289145	0.773516	0.919773
FHAD1	-0.0229627	0.0131991	-1.73972	0.0819089	0.258244	-0.0184121	0.123281	-1.31954	0.193294	0.4675	-0.0616671	0.18342	-1.51538	0.134303	0.47422
FHIT	0.218757	0.0532764	4.10608	4.02433e-05	0.00249296	0.192386	2.04555	3.23801	0.00219429	0.0522829	0.326963	1.91238	2.71671	0.0083516	0.182049
FHL1	-0.105999	0.028892	-3.6688	0.000243688	0.00835556	-0.114683	0.54076	-3.6479	0.000653933	0.0279394	-0.058808	0.516037	-0.802441	0.42509	0.746625
FHL2	-0.0985487	0.0277182	-3.55538	0.000377439	0.01058	-0.114193	0.445368	-3.51061	0.000992381	0.0360627	-0.0570693	0.327443	-1.07748	0.285069	0.640162
FHOD3	-0.0862975	0.0394118	-2.18963	0.0285507	0.139176	-0.0791642	0.54508	-1.73485	0.089934	0.31589	-0.107245	0.559311	-1.37149	0.174744	0.526831
FIBP	-0.0126333	0.00867791	-1.4558	0.145447	0.360203	-0.0176243	0.0902076	-1.84163	0.0717571	0.285879	0.0104569	0.0657283	0.50801	0.613088	0.84951
FIG4	-0.0406198	0.0233256	-1.74142	0.0816094	0.257824	-0.0377217	0.498929	-1.48824	0.143276	0.401186	-0.0566504	0.494969	-0.950308	0.345316	0.688072
FIGN	-0.00117649	0.040043	-0.0293807	0.976561	0.99071	0.00585106	0.85531	0.129747	0.897315	0.960571	-0.0273685	0.721169	-0.314362	0.754207	0.911824
FIGNL1	0.000578749	0.0100549	0.0575591	0.9541	0.98093	0.0039837	0.10445	0.368049	0.714467	0.875915	-0.0208627	0.0973863	-0.768099	0.445084	0.761888
FILIP1	-0.0223803	0.0302678	-0.739408	0.459659	0.680457	-0.0283372	0.605685	-0.848275	0.400526	0.668951	0.00493398	0.589516	0.0689755	0.945211	0.981043
FILIP1L	-0.0130727	0.0539283	-0.24241	0.808463	0.91177	0.103421	0.947676	1.64236	0.107944	0.346213	-0.333573	1.30371	-3.19366	0.00212821	0.120671
FIS1	-0.0257217	0.0147818	-1.74008	0.0818441	0.258157	-0.0184105	0.188666	-1.16932	0.248089	0.531581	-0.0800822	0.19107	-1.86534	0.0664418	0.362244
FITM2	-0.00707587	0.00946961	-0.747218	0.454932	0.676513	-0.00577116	0.105119	-0.567936	0.572745	0.790568	-0.0156879	0.0996124	-0.600903	0.549899	0.816684
FIZ1	0.00251644	0.00498761	0.504538	0.613884	0.790922	0.00421883	0.0465913	0.8087	0.422707	0.68646	-0.0155909	0.0461698	-0.916368	0.362708	0.699559
FKBP14	-0.0240827	0.0150708	-1.59797	0.11005	0.305202	-0.0265829	0.199496	-1.64517	0.106516	0.344211	-0.00735933	0.23569	-0.176107	0.860732	0.954129
FKBP15	0.00406581	0.0192972	0.210694	0.833126	0.923009	-0.0012169	0.384632	-0.0591314	0.953095	0.984112	0.0425354	0.376153	0.765921	0.44637	0.762518
FKBP1B	-0.0231815	0.00976452	-2.37406	0.0175938	0.105755	-0.0236333	0.101626	-2.25409	0.0288266	0.182939	-0.0202275	0.105428	-0.754469	0.453169	0.768001
FKBP2	-0.012257	0.0103052	-1.1894	0.234284	0.473342	-0.00531502	0.109759	-0.491849	0.625084	0.823103	-0.0819569	0.159548	-2.39352	0.0194489	0.234544
FKBP3	0.0248447	0.0286769	0.866364	0.38629	0.619262	0.0339144	0.597866	1.05943	0.294746	0.579365	-0.012005	0.599555	-0.18605	0.852959	0.952744
FKBP4	-0.00832272	0.0277029	-0.300428	0.763851	0.887888	-0.03594	0.18526	-1.07475	0.289133	0.573556	0.0520955	0.164226	1.05326	0.297274	0.649472
FKBP5	0.0791601	0.0446113	1.77444	0.0759899	0.247369	0.138624	0.526997	2.44646	0.0189756	0.147484	-0.0178002	0.584827	-0.246011	0.806414	0.933891
FKBP8	0.037317	0.0413592	0.902267	0.366915	0.604703	0.0569042	0.588571	1.10629	0.274963	0.558921	0.00148988	0.529406	0.0214168	0.982976	0.993641
FKBP9	-0.0129621	0.0136841	-0.947239	0.343517	0.581947	-0.012998	0.174808	-0.893922	0.375856	0.650404	-0.0126843	0.185419	-0.313399	0.754935	0.911937
FKRP	-0.0153804	0.0135891	-1.13182	0.257711	0.497549	-0.0157602	0.178197	-1.05868	0.295082	0.579688	-0.0134821	0.132279	-0.405106	0.686669	0.882631
FKTN	-0.122191	0.0281123	-4.34653	1.38306e-05	0.00132054	-0.113734	0.715361	-3.77544	0.000442666	0.0235735	-0.179217	0.674754	-2.29099	0.0250644	0.253152
FLAD1	-0.000456745	0.0107288	-0.0425718	0.966043	0.98645	-0.00391222	0.144734	-0.33872	0.736308	0.8874	0.0212851	0.136166	0.734681	0.465056	0.773286
FLG-AS1	-0.0615202	0.0320175	-1.92145	0.0546746	0.20549	-0.0770376	0.375043	-2.03704	0.0478846	0.232014	-0.0222539	0.393538	-0.369916	0.712593	0.894166
FLII	-0.0113957	0.0119103	-0.956791	0.338673	0.578021	0.00309131	0.12998	0.238018	0.812888	0.923283	-0.0880005	0.1485	-2.94654	0.0043963	0.152264
FLNA	-0.000335289	0.0110017	-0.0304762	0.975687	0.990648	-0.00152734	0.167758	-0.124196	0.901682	0.963081	0.00444238	0.0794082	0.180438	0.857345	0.953351
FLNB	0.0166172	0.0281907	0.589458	0.555554	0.75134	-0.00357358	0.639416	-0.119462	0.905412	0.965451	0.176859	0.653624	2.09865	0.0395704	0.295512
FLOT1	-0.0323834	0.0292537	-1.10699	0.2683	0.508143	-0.0113578	0.592516	-0.342255	0.733664	0.885967	-0.105684	0.537365	-1.70564	0.0926321	0.411785
FLOT2	0.0425283	0.0249634	1.70362	0.0884514	0.269412	0.0208932	0.39869	0.75665	0.452985	0.706442	0.139322	0.301913	2.38543	0.0199371	0.235756
FLRT1	-0.0125592	0.00562034	-2.23459	0.025444	0.130241	-0.0130322	0.040737	-2.08332	0.0426105	0.218513	-0.0105783	0.0251895	-0.826341	0.411496	0.735916
FLRT2	-0.12423	0.0717845	-1.7306	0.0835226	0.261054	-0.181789	2.53638	-2.22673	0.0311407	0.187676	0.0719292	2.31033	0.47726	0.634705	0.859886
FLRT3	0.0326173	0.0190381	1.71327	0.0866635	0.266487	0.0232925	0.287877	1.12186	0.267543	0.553236	0.0818643	0.267973	1.71572	0.0907594	0.409275
FLT3	0.00108309	0.0104646	0.103501	0.917565	0.965954	0.00199362	0.0855907	0.181836	0.856483	0.941027	-0.00823721	0.156186	-0.234828	0.815047	0.936458
FLVCR1	0.00771123	0.0228587	0.337343	0.735858	0.870864	0.00655879	0.393612	0.270539	0.787914	0.912599	0.0169435	0.364879	0.246924	0.805791	0.933637
FLYWCH1	-0.0549813	0.0247054	-2.22548	0.0260488	0.132067	-0.0460504	0.526873	-1.70531	0.0946477	0.324447	-0.100841	0.470414	-1.64794	0.103971	0.426534
FLYWCH2	-0.0208315	0.0114437	-1.82035	0.0687061	0.232843	-0.020314	0.158103	-1.68533	0.098464	0.330639	-0.0255608	0.195745	-0.701445	0.485416	0.784558
FMN1	0.0798885	0.0634255	1.25957	0.207826	0.443754	0.126432	1.69993	1.79131	0.0800244	0.2973	-0.115375	1.56317	-0.798076	0.428131	0.748874
FMN2	0.0131213	0.0480434	0.273114	0.784765	0.900011	0.0599866	3.13123	1.17566	0.245571	0.528553	-0.353252	2.89077	-2.47614	0.0157716	0.218215
FMNL1	-0.0377412	0.0124608	-3.0288	0.00245529	0.032793	-0.0455499	0.173342	-3.22785	0.00225911	0.052932	-0.0101001	0.113246	-0.38042	0.704818	0.892104
FMNL2	-0.118993	0.0558649	-2.13001	0.0331711	0.152762	-0.069042	3.06811	-1.14084	0.259638	0.545386	-0.406813	2.85156	-2.80037	0.00663706	0.168894
FMNL3	-0.00988121	0.0191548	-0.51586	0.605952	0.785796	-0.0037341	0.133151	-0.159503	0.87408	0.949062	-0.0223309	0.0969429	-0.670262	0.505482	0.79589
FMO5	-0.016418	0.0113693	-1.44406	0.148721	0.365181	-0.0151462	0.0891342	-1.2679	0.211023	0.487426	-0.0286466	0.162954	-0.773345	0.441994	0.759536
FMR1	-0.0133029	0.0211337	-0.629463	0.529046	0.733755	-0.0209202	0.379926	-0.921642	0.361358	0.641157	0.0362865	0.344943	0.626541	0.533055	0.808016
FN1	-0.037647	0.0144968	-2.59692	0.00940626	0.0725922	-0.0340671	0.0837525	-2.26212	0.0288839	0.182939	-0.082856	0.221854	-1.54821	0.127002	0.46278
FN3K	-0.0181087	0.0144053	-1.25708	0.208724	0.444495	-0.0125161	0.155946	-0.794576	0.4308	0.692202	-0.046688	0.174911	-1.31116	0.194208	0.549385
FN3KRP	-0.00373551	0.0105806	-0.353053	0.724048	0.862898	-0.00121646	0.110817	-0.107327	0.91498	0.968347	-0.0208115	0.12275	-0.705244	0.483064	0.783182
FNBP1	0.0379407	0.0304752	1.24497	0.213142	0.449814	0.0458615	0.849482	1.40268	0.167193	0.434957	-0.0145063	0.825985	-0.172422	0.863617	0.954984
FNBP1L	-0.0286973	0.0425548	-0.674361	0.500082	0.711946	0.0145142	0.693435	0.27452	0.785014	0.911171	-0.108184	0.583758	-1.50867	0.136009	0.475703
FNBP4	-0.0869238	0.0393078	-2.21136	0.0270106	0.134611	-0.0659491	1.04312	-1.53227	0.132068	0.384622	-0.192365	0.871339	-1.9934	0.0502258	0.322187
FNDC10	-0.00751699	0.0070223	-1.07045	0.284419	0.526585	-0.0113352	0.0663688	-1.4521	0.153026	0.416087	0.0086835	0.03814	0.540044	0.590928	0.83736
FNDC3A	-0.0990549	0.0419733	-2.35995	0.0182773	0.108177	-0.112264	1.28763	-2.44834	0.018085	0.14433	-0.0307627	1.21584	-0.295059	0.768847	0.917675
FNDC3B	-0.00883517	0.0221746	-0.398436	0.690309	0.841298	-0.00405119	0.370283	-0.157185	0.875763	0.949987	-0.0224678	0.2948	-0.51641	0.607241	0.845743
FNDC4	-0.0526845	0.0128441	-4.10185	4.09854e-05	0.00250532	-0.0492219	0.150826	-3.40348	0.00135735	0.0421653	-0.0656121	0.113639	-2.34794	0.0217893	0.241551
FNDC5	-0.00436575	0.00430291	-1.0146	0.310295	0.55346	-0.00381612	0.0194197	-0.844342	0.402697	0.670632	-0.00968797	0.0305805	-0.688837	0.493266	0.788943
FNIP2	0.00831843	0.0375844	0.221326	0.824838	0.919112	0.0180538	0.990909	0.438788	0.662798	0.845256	-0.0407439	0.919647	-0.441114	0.660528	0.87083
FNTA	-0.0215032	0.0099681	-2.1572	0.0309902	0.146793	-0.0178717	0.141884	-1.62776	0.11017	0.350825	-0.0385382	0.0979954	-1.62064	0.109716	0.43784
FNTB	0.000447817	0.00491373	0.0911358	0.927385	0.970302	0.00429464	0.0473984	0.758366	0.451967	0.706087	-0.011272	0.0132232	-1.14037	0.258129	0.615608
FOCAD	-0.0395343	0.0534147	-0.740138	0.459216	0.680344	-0.0574895	2.12657	-0.962776	0.34052	0.621531	0.0323739	2.003	0.270918	0.787273	0.924068
FOLH1	-0.00707548	0.00420843	-1.68126	0.0927117	0.276869	-0.00833657	0.0188151	-1.82291	0.0745932	0.289918	-0.000103097	0.00974097	-0.00958753	0.992378	0.996575
FOPNL	-0.0313786	0.0120264	-2.60914	0.00907705	0.0710964	-0.0396825	0.235082	-3.13991	0.00290048	0.0596521	0.0482279	0.190241	1.23249	0.222005	0.57784
FOSL2	0.0347733	0.0107459	3.23595	0.00121237	0.0219883	0.0347532	0.0742491	3.13006	0.00301579	0.061034	0.0350694	0.0648076	0.821079	0.416636	0.740089
FOXG1	-0.040604	0.0200957	-2.02054	0.0433277	0.179865	-0.00559644	0.352935	-0.258737	0.796952	0.91705	-0.261452	0.38935	-4.81253	8.62824e-06	0.0249205
FOXG1-AS1	-0.0227024	0.010627	-2.1363	0.032655	0.15145	-0.0227907	0.132958	-2.01624	0.0494305	0.236432	-0.0220303	0.149571	-0.706448	0.48232	0.783182
FOXJ2	0.0148818	0.0154381	0.963968	0.335062	0.575523	-0.00412395	0.126291	-0.221326	0.825896	0.927964	0.0564956	0.0885744	2.04907	0.0443539	0.308316
FOXJ3	-0.081727	0.0302844	-2.69865	0.00696209	0.0607232	-0.0610119	1.14767	-1.91281	0.061792	0.265749	-0.271258	1.09961	-2.81154	0.00643443	0.16694
FOXK1	-0.0644877	0.0345544	-1.86626	0.0620043	0.219063	-0.0269187	0.910228	-0.710178	0.481055	0.726678	-0.249298	0.880413	-2.96539	0.00416483	0.149429
FOXK2	0.000777123	0.037379	0.0207903	0.983413	0.993713	0.0341899	0.831347	0.828407	0.41157	0.67799	-0.151699	0.909018	-1.72062	0.0898608	0.407681
FOXN2	-0.0601377	0.0123486	-4.87	1.116e-06	0.000259062	-0.072819	0.182134	-5.5199	1.37114e-06	0.0013204	0.0296246	0.124868	0.844061	0.401857	0.730322
FOXN3	0.0556845	0.0483153	1.15252	0.249107	0.489015	0.113213	1.82409	2.10785	0.0403301	0.212326	-0.188306	1.83892	-1.70241	0.0932404	0.413027
FOXO1	0.000592169	0.0049792	0.118929	0.905332	0.960715	0.000522939	0.0329816	0.101301	0.919736	0.970148	0.0015169	0.0328402	0.0804011	0.936183	0.978816
FOXO3	-0.0628531	0.0343167	-1.83156	0.067017	0.229035	-0.048853	0.968551	-1.28035	0.206618	0.482456	-0.12211	0.891159	-1.55556	0.124448	0.46027
FOXP1	0.0116831	0.0476709	0.245078	0.806396	0.910721	0.0262921	1.98597	0.514631	0.60919	0.813511	-0.0866579	1.83894	-0.653766	0.515464	0.79978
FOXP2	-0.0872716	0.0603039	-1.4472	0.147842	0.363872	-0.119561	3.21652	-1.83314	0.0730324	0.287944	0.102937	3.11737	0.650268	0.517707	0.800942
FOXP4	-0.00107264	0.00835701	-0.128352	0.89787	0.957669	-0.00414222	0.076345	-0.448644	0.655722	0.841012	0.0128443	0.0565562	0.653352	0.51573	0.799976
FOXRED1	-0.0673217	0.0235862	-2.85429	0.00431335	0.0462264	-0.0504615	0.423455	-1.96505	0.0552521	0.25098	-0.158272	0.424007	-2.65368	0.0099012	0.189889
FOXRED2	-0.00652615	0.00896965	-0.727581	0.46687	0.686472	-0.0122808	0.101639	-1.3116	0.195938	0.470369	0.0576482	0.107887	1.8437	0.0697834	0.37033
FPGS	-0.0142586	0.0127114	-1.12172	0.26198	0.501766	-0.00906836	0.163617	-0.681277	0.498994	0.742282	-0.0680205	0.166366	-1.58779	0.117387	0.448293
FRA10AC1	-0.0604243	0.0276666	-2.18402	0.0289609	0.140582	-0.0540395	0.582616	-1.81186	0.0763125	0.291772	-0.0997988	0.656885	-1.34743	0.182309	0.535282
FRAS1	-0.0177623	0.0710741	-0.249912	0.802655	0.909327	0.090935	1.99748	1.07258	0.289579	0.573991	-0.274775	1.83938	-2.10769	0.0387417	0.2926
FREM1	0.0133792	0.0105691	1.26588	0.205557	0.440593	0.0147802	0.109861	1.3129	0.195503	0.469864	0.00296581	0.101284	0.0966329	0.923319	0.975135
FREM3	-0.00129104	0.00726059	-0.177814	0.858869	0.93579	0.00270913	0.0518107	0.356239	0.723234	0.880592	-0.0424999	0.0804601	-1.74118	0.0861686	0.400524
FRG1	-0.0154832	0.0134933	-1.14747	0.251187	0.491236	-0.024294	0.145947	-1.69723	0.0961763	0.327464	0.054818	0.165677	1.35579	0.179728	0.533674
FRK	-0.00501701	0.0075444	-0.664998	0.506052	0.715708	-0.0043838	0.0436091	-0.558915	0.578837	0.794363	-0.0128504	0.0418473	-0.465814	0.643752	0.864095
FRMD3	-0.0934321	0.0374549	-2.49452	0.0126128	0.0864776	-0.096787	0.799917	-2.33899	0.0235781	0.164549	-0.0782212	0.81372	-0.887773	0.377788	0.711456
FRMD4A	-0.0535057	0.0661567	-0.808772	0.418646	0.647493	-0.0585422	4.48164	-0.82677	0.412488	0.678826	-0.0189068	4.35306	-0.101874	0.919156	0.973378
FRMD4B	-0.00417041	0.00849393	-0.490987	0.623435	0.797105	-0.00305173	0.0877446	-0.334085	0.739782	0.88926	-0.0113167	0.0724167	-0.490168	0.625591	0.854612
FRMD5	0.0388112	0.0382626	1.01434	0.310421	0.55346	0.000859659	0.691505	0.0196428	0.984413	0.994656	0.161924	0.710094	2.05424	0.0437927	0.307187
FRMD6	0.00318135	0.0108633	0.292854	0.769634	0.891297	-5.97215e-05	0.120013	-0.00537388	0.995735	0.99778	0.0727951	0.0902503	1.41337	0.165528	0.515178
FRMD6-AS1	-0.00778886	0.00420347	-1.85296	0.0638884	0.222405	-0.00774906	0.026624	-1.75056	0.0864583	0.310091	-0.00815405	0.0307521	-0.608136	0.54512	0.813824
FRMD6-AS2	0.00326518	0.00326592	0.999774	0.31742	0.559956	0.00378397	0.012375	1.12138	0.267747	0.553503	-0.00441677	0.0203726	-0.340148	0.734792	0.904534
FRMD8	-0.0173711	0.0119649	-1.45183	0.146549	0.361614	-0.0186472	0.156529	-1.4713	0.147784	0.407587	-0.00691366	0.140575	-0.190562	0.849456	0.951539
FRMPD1	0.00294135	0.00892878	0.329424	0.741835	0.874265	0.00363385	0.0820154	0.388074	0.69969	0.86858	-0.00399618	0.073607	-0.134834	0.893269	0.964752
FRMPD2	-0.00410691	0.00434733	-0.944697	0.344814	0.583255	-0.00191023	0.0191287	-0.399432	0.69136	0.862874	-0.0145598	0.0116728	-1.39565	0.167353	0.5169
FRMPD3	-0.00622227	0.015092	-0.412291	0.680126	0.834661	-0.00983759	0.212628	-0.59703	0.553314	0.780137	0.0126028	0.180077	0.335181	0.738519	0.90584
FRMPD4	0.0282137	0.0405719	0.695399	0.486805	0.70123	0.0347345	4.50734	0.834788	0.408003	0.674711	-0.0977502	4.1919	-0.534517	0.594725	0.839958
FRRS1L	-0.0658437	0.0368449	-1.78705	0.0739298	0.243475	-0.0881271	1.6122	-2.2627	0.0282506	0.180994	0.123965	1.56752	1.09056	0.279309	0.635834
FRS2	-0.0887953	0.0270969	-3.27695	0.00104935	0.0202053	-0.0820415	0.842811	-2.8808	0.00592866	0.0826437	-0.153368	0.883096	-1.74165	0.0860844	0.400524
FRS3	-0.026943	0.00930297	-2.89617	0.00377742	0.0424519	-0.0198017	0.113213	-1.94575	0.0575958	0.256439	-0.0632483	0.0712542	-2.75638	0.0074935	0.175248
FRY	0.00400274	0.0433308	0.0923764	0.926399	0.969885	0.0239205	1.83466	0.512836	0.610435	0.814289	-0.121464	1.66748	-1.03756	0.303146	0.6548
FRY-AS1	-0.00078218	0.00826842	-0.0945985	0.924634	0.969072	0.00047478	0.0761892	0.054157	0.957036	0.984843	-0.0109053	0.0743796	-0.438332	0.662574	0.871538
FRYL	0.0248977	0.0442305	0.562908	0.573497	0.764464	0.0749675	1.26918	1.55276	0.127098	0.377179	-0.236554	1.24035	-2.14414	0.0355944	0.282627
FSCN1	-0.0386812	0.00996438	-3.88194	0.000103624	0.00464542	-0.0353515	0.154847	-3.3408	0.00163049	0.0458442	-0.0647436	0.106806	-2.18691	0.0321877	0.273028
FSD1	0.0236299	0.0187404	1.26091	0.207341	0.44302	0.0284306	0.456719	1.41805	0.162683	0.428814	-0.00958163	0.315625	-0.181698	0.856359	0.953247
FSD1L	0.0293239	0.0268281	1.09303	0.274381	0.515139	0.0311263	0.744519	1.10827	0.273309	0.557522	0.0105367	0.831272	0.116201	0.907835	0.969605
FSD2	-0.0131876	0.00683041	-1.93072	0.0535178	0.203252	-0.0113343	0.0477238	-1.62169	0.111469	0.352551	-0.0525895	0.119631	-1.63187	0.107376	0.433748
FSIP1	-0.0471932	0.0204228	-2.31081	0.0208435	0.116726	-0.036878	0.317594	-1.66204	0.103071	0.337815	-0.104379	0.287409	-1.99793	0.0497197	0.321837
FSIP2	0.0045747	0.0103269	0.44299	0.657773	0.819415	0.00615684	0.0589252	0.57543	0.567888	0.788069	-0.016958	0.120164	-0.429619	0.669278	0.875822
FSIP2-AS1	-0.00942681	0.00696148	-1.35414	0.175692	0.401299	-0.00490899	0.0719068	-0.66912	0.506648	0.746884	-0.0502618	0.0749425	-2.27876	0.0258218	0.254721
FSTL1	0.00891113	0.00463627	1.92205	0.0545999	0.20549	0.0100856	0.0252136	2.00848	0.0502772	0.238409	0.00212574	0.0116132	0.176123	0.86072	0.954129
FSTL3	-0.0354619	0.012725	-2.78679	0.00532335	0.0522409	-0.0364484	0.153462	-2.49074	0.0162864	0.13648	-0.0324026	0.0818012	-1.25738	0.212909	0.570645
FSTL4	-0.17976	0.0666959	-2.69522	0.00703431	0.0608588	-0.109089	1.26625	-1.24962	0.21879	0.496043	-0.278852	1.05487	-2.69758	0.00879672	0.184375
FSTL5	0.190191	0.0570167	3.33571	0.000850809	0.0179695	0.282265	2.15603	4.50355	4.31641e-05	0.00655391	-0.251674	2.02655	-1.83298	0.0711761	0.373263
FTCD	-0.00144999	0.0173136	-0.0837487	0.933256	0.972745	0.0212972	0.199264	1.06147	0.293853	0.578933	-0.0677844	0.12628	-1.97839	0.052145	0.328901
FTCDNL1	-0.103562	0.0281597	-3.67765	0.000235389	0.00816899	-0.131733	0.623351	-4.18744	0.000120862	0.010827	0.0100052	0.516808	0.158402	0.874609	0.959316
FTH1	-0.105893	0.0557689	-1.89879	0.0575924	0.210549	-0.10692	1.14956	-1.82665	0.0743319	0.289918	-0.095787	1.28382	-0.521597	0.60478	0.844915
FTL	-0.0358801	0.0417227	-0.859965	0.389808	0.621423	-0.0624734	0.673571	-1.21671	0.230389	0.512488	0.0158074	0.537347	0.220823	0.825891	0.941737
FTO	-0.00427382	0.0427487	-0.0999754	0.920364	0.96733	-0.00232574	2.09653	-0.0511563	0.959415	0.985745	-0.0191397	1.8944	-0.152398	0.879323	0.959513
FTSJ1	-0.0155967	0.00749219	-2.08173	0.0373675	0.164095	-0.0124794	0.0618356	-1.51818	0.135577	0.389813	-0.0308993	0.0670617	-1.69663	0.0943334	0.413621
FTX	-0.0421492	0.0493539	-0.854019	0.393094	0.62392	-0.0328685	4.42982	-0.64284	0.523409	0.759406	-0.168814	4.53145	-0.893707	0.374626	0.709401
FUBP1	0.0340194	0.0261432	1.30127	0.193166	0.424752	0.0500525	0.549854	1.74899	0.0867318	0.310239	-0.0468402	0.557638	-0.728825	0.468608	0.775065
FUBP3	-0.0393435	0.0279422	-1.40803	0.159121	0.378839	-0.0389598	0.689956	-1.29823	0.200457	0.474971	-0.0418437	0.648024	-0.54625	0.586679	0.835253
FUCA1	0.0160436	0.00793535	2.02179	0.043198	0.179714	0.0177645	0.0758351	2.07386	0.0435198	0.220425	0.00562905	0.0716679	0.267129	0.790178	0.925336
FUCA2	-0.0130886	0.0106723	-1.22641	0.220043	0.457974	-0.0123082	0.102841	-1.06735	0.291193	0.576096	-0.0177471	0.118398	-0.629903	0.530866	0.806564
FUK	-0.0224682	0.011386	-1.97332	0.0484593	0.191467	-0.0145156	0.17079	-1.19813	0.236792	0.52007	-0.0826238	0.15499	-2.47964	0.0156308	0.218215
FUNDC1	0.00393679	0.00705016	0.558398	0.576573	0.766971	0.00607472	0.0685791	0.804647	0.42502	0.688661	-0.0106381	0.0622907	-0.53968	0.591178	0.837406
FUNDC2	0.00356069	0.0077206	0.461194	0.64466	0.811037	0.000782285	0.0682713	0.0939234	0.925564	0.971968	0.0205226	0.0749641	0.997245	0.322176	0.669161
FURIN	-0.0147193	0.0133058	-1.10623	0.268626	0.508594	0.00142022	0.143225	0.0927616	0.926482	0.971968	-0.0645312	0.121741	-2.39917	0.0191747	0.232668
FUS	-0.108848	0.0350276	-3.10748	0.00188691	0.0283478	-0.120206	0.912684	-3.07639	0.0034665	0.0642464	-0.0623665	0.781316	-0.789022	0.432838	0.753212
FUT10	-0.0144417	0.015542	-0.929204	0.352783	0.590682	-0.00642592	0.216738	-0.389104	0.698933	0.8682	-0.0765389	0.250889	-1.66513	0.100481	0.421516
FUT11	0.0171074	0.0106458	1.60696	0.108062	0.302432	0.02542	0.11163	2.21031	0.0319201	0.189097	-0.0326516	0.109349	-1.16042	0.24993	0.608652
FUT8	-0.0567358	0.0406759	-1.39483	0.163068	0.383259	-0.0584877	1.40443	-1.31756	0.193949	0.468397	-0.0475638	1.17546	-0.468277	0.641082	0.8628
FUT9	-0.0297936	0.0556013	-0.535843	0.592067	0.777764	-0.0472502	2.49728	-0.770988	0.44452	0.701751	0.0514372	2.36531	0.389082	0.698429	0.889221
FUZ	-0.00161265	0.00582051	-0.277063	0.781732	0.898373	-0.000694418	0.0561602	-0.11378	0.90989	0.967009	-0.0108429	0.0620928	-0.560352	0.577079	0.831128
FXR1	0.0292736	0.0451632	0.648175	0.516872	0.724951	0.0279399	0.832855	0.559322	0.578687	0.794363	0.0352444	0.938495	0.333457	0.739883	0.906519
FXR2	-0.0131809	0.0134138	-0.982637	0.325786	0.567951	-0.000271973	0.18042	-0.018476	0.985336	0.994893	-0.0763674	0.150604	-2.34489	0.0219548	0.241551
FXYD1	-0.0260168	0.00951099	-2.73545	0.00622949	0.0570957	-0.0286048	0.10018	-2.7055	0.00943271	0.106294	-0.0150394	0.0796986	-0.69067	0.492121	0.787989
FXYD7	-0.0367891	0.0321189	-1.1454	0.252042	0.49205	-0.0455315	0.754134	-1.29428	0.201805	0.476733	0.00700608	0.802195	0.0889804	0.929359	0.976982
FYN	-0.0159064	0.0299438	-0.53121	0.595273	0.778921	-0.0199161	1.10696	-0.632721	0.52994	0.763132	0.0222719	0.968534	0.229304	0.81932	0.938578
FYTTD1	-0.0452424	0.0197037	-2.29614	0.0216679	0.119126	-0.0492795	0.304055	-2.37008	0.0218812	0.157957	-0.00969228	0.42317	-0.157086	0.875642	0.959513
FZD3	-0.12215	0.0463058	-2.6379	0.00834219	0.0671619	-0.0952182	1.43416	-1.85888	0.0692251	0.281028	-0.242558	1.34676	-2.23951	0.0283919	0.261412
FZD4	0.00266031	0.00849065	0.313322	0.754036	0.881361	0.00671899	0.0804398	0.75654	0.453049	0.706442	-0.0404663	0.0857748	-1.39779	0.167205	0.516698
FZD6	-0.0687343	0.0218406	-3.14708	0.00164909	0.0261343	-0.0733797	0.296518	-3.08854	0.00335075	0.0627573	-0.0433983	0.276022	-0.782158	0.436891	0.755825
FZR1	0.0120312	0.0124594	0.965632	0.334228	0.575172	0.0084097	0.189829	0.639235	0.525731	0.760985	0.0435423	0.171758	1.12203	0.265792	0.622427
G2E3	0.01145	0.0236129	0.484903	0.627745	0.801186	0.0248939	0.51935	0.978212	0.33291	0.614687	-0.0717884	0.627067	-1.13369	0.260898	0.617294
G3BP1	-0.0301913	0.0223349	-1.35176	0.176454	0.402406	-0.0143654	0.348416	-0.597749	0.552838	0.779858	-0.130487	0.388305	-2.15681	0.0345536	0.279079
G3BP2	-0.012976	0.0295873	-0.438566	0.660976	0.821568	0.00467567	0.923556	0.148316	0.882719	0.95274	-0.143469	0.942012	-1.6738	0.0987579	0.419005
G6PC3	-0.00052562	0.00517994	-0.101472	0.919176	0.966956	-6.85286e-05	0.04988	-0.0124835	0.990092	0.996546	-0.00423865	0.0427029	-0.270913	0.787278	0.924068
G6PD	0.0104215	0.00569529	1.82985	0.0672717	0.229395	0.0101832	0.0543829	1.65443	0.104614	0.339965	0.0118403	0.0316348	0.788458	0.433165	0.753528
GAA	-0.00822937	0.0167184	-0.492236	0.622553	0.796747	0.00640065	0.270952	0.348669	0.728873	0.88319	-0.0793576	0.164848	-1.96056	0.0541268	0.334937
GAB1	0.111164	0.0467827	2.37618	0.0174927	0.105477	0.181593	0.512911	2.95624	0.00528209	0.0790662	0.0138934	0.372731	0.192456	0.84806	0.951227
GAB2	-0.186929	0.0445847	-4.19266	2.75697e-05	0.0019907	-0.162067	1.13397	-3.28995	0.00188962	0.0485216	-0.29953	1.08804	-2.85709	0.00566543	0.159632
GABARAPL1	-0.0607442	0.0231518	-2.62373	0.00869723	0.0690578	-0.0743765	0.413552	-2.98798	0.00442849	0.0726926	0.0266612	0.414171	0.422996	0.673631	0.877589
GABARAPL2	-0.0381471	0.0213223	-1.78907	0.0736033	0.242877	-0.0337597	0.271241	-1.45978	0.150913	0.412904	-0.0630184	0.327572	-1.14448	0.256429	0.615071
GABBR1	-0.0513979	0.0349588	-1.47024	0.141496	0.3546	-0.0631819	0.904171	-1.60517	0.115063	0.35877	-0.007384	0.810607	-0.0970671	0.922958	0.97512
GABBR2	-0.0737062	0.0452951	-1.62724	0.103685	0.295748	-0.0618084	2.6862	-1.27433	0.208725	0.485316	-0.154843	2.51178	-1.22251	0.22573	0.581464
GABPA	-0.0117437	0.0153189	-0.766615	0.44331	0.66635	-0.0157208	0.234247	-0.969531	0.337176	0.619164	0.0212925	0.238053	0.455616	0.650115	0.866567
GABPB1	-0.00975723	0.0203989	-0.478321	0.632422	0.803211	-0.00112429	0.319866	-0.0502848	0.960106	0.98587	-0.0526317	0.303899	-1.05629	0.294567	0.646933
GABPB1-AS1	-0.0532383	0.0526651	-1.01088	0.312072	0.554954	-0.0161424	0.760183	-0.23988	0.811659	0.923283	-0.111872	0.680585	-1.32233	0.190484	0.546187
GABPB2	0.0216888	0.0240208	0.902918	0.366569	0.60422	-0.00993007	0.462326	-0.385855	0.701321	0.869527	0.235556	0.53158	3.51939	0.000775949	0.0984982
GABRA1	-0.126268	0.0467492	-2.70098	0.00691362	0.0606017	-0.0929012	1.62158	-1.78312	0.0809367	0.298986	-0.264129	1.40585	-2.4941	0.0150601	0.217512
GABRA2	-0.0532266	0.0298775	-1.78149	0.0748322	0.24512	-0.0410143	0.62153	-1.25557	0.215395	0.492908	-0.115734	0.524124	-1.56602	0.12198	0.456794
GABRA3	0.01484	0.040574	0.365752	0.71455	0.857108	-0.0116362	1.02533	-0.257191	0.798139	0.917558	0.123615	0.908107	1.34797	0.182135	0.535282
GABRA4	-0.00941917	0.0317113	-0.297029	0.766445	0.889618	0.0121814	0.800151	0.347111	0.730036	0.883928	-0.105551	0.764582	-1.42571	0.158519	0.507022
GABRA5	0.0070682	0.0142308	0.496682	0.619413	0.79459	0.0131126	0.108309	0.771379	0.444742	0.70187	-0.00709203	0.0874867	-0.272578	0.786002	0.923585
GABRA6	-0.0138872	0.0213596	-0.650161	0.515588	0.72359	-0.018624	0.271073	-0.793841	0.431223	0.692498	0.00906192	0.28762	0.175486	0.861219	0.954129
GABRB1	-0.014444	0.0566535	-0.254954	0.798759	0.907738	-0.00181058	2.83135	-0.0295273	0.976567	0.991845	-0.0881173	2.751	-0.595077	0.553764	0.819433
GABRB2	0.0140262	0.0459495	0.305252	0.760174	0.88549	0.0328708	3.21681	0.683303	0.497724	0.741392	-0.182153	3.14927	-1.17356	0.244658	0.604137
GABRB3	-0.0822708	0.0409334	-2.00987	0.044445	0.182212	-0.0733531	2.52183	-1.71265	0.0932782	0.321672	-0.176313	2.46444	-1.26765	0.20924	0.565726
GABRD	-0.0531878	0.0182841	-2.90896	0.00362634	0.0413984	-0.0264652	0.331226	-1.23078	0.224447	0.50411	-0.122946	0.164966	-3.53882	0.000729308	0.0984982
GABRG1	0.0484635	0.0218284	2.22021	0.0264047	0.133058	0.037538	0.17227	1.35845	0.181861	0.453073	0.066596	0.144597	1.87075	0.0656774	0.361049
GABRG2	-0.0477792	0.0467886	-1.02117	0.307172	0.54994	-0.0185397	1.74814	-0.358187	0.721786	0.879569	-0.178434	1.56879	-1.63082	0.107545	0.433933
GABRG3	-0.0333537	0.0503798	-0.662045	0.507942	0.717086	-0.0273301	3.10425	-0.503031	0.61726	0.817839	-0.0703085	2.85486	-0.522462	0.603045	0.844072
GAD1	0.0124084	0.00779333	1.59219	0.111342	0.307693	0.018256	0.0755304	2.09113	0.0418729	0.216696	-0.0105337	0.034957	-0.609151	0.544452	0.813658
GAD2	-0.00329881	0.0056567	-0.583168	0.55978	0.754537	-0.0050703	0.0474936	-0.820633	0.415941	0.681403	0.00587956	0.029532	0.418068	0.677212	0.878639
GADD45A	-0.00592878	0.00974449	-0.608424	0.542906	0.742096	-0.0116669	0.0733626	-1.06361	0.292984	0.578062	0.0155503	0.0537696	0.732726	0.466358	0.774269
GADD45GIP1	0.00673349	0.0116137	0.57979	0.562056	0.755881	0.00482449	0.110172	0.377248	0.707664	0.872498	0.0157136	0.112177	0.566517	0.572905	0.829564
GAK	0.0239879	0.0246147	0.974538	0.32979	0.571566	0.0263332	0.566416	0.997081	0.323761	0.607198	0.00847888	0.434305	0.124845	0.901014	0.96679
GAL3ST1	-0.000474431	0.00726785	-0.0652781	0.947953	0.978966	0.00400424	0.044343	0.466186	0.64326	0.833913	-0.0117634	0.0345721	-0.86262	0.391374	0.722407
GALC	-0.00254609	0.0168029	-0.151527	0.87956	0.947015	0.00169822	0.256025	0.0950964	0.924637	0.971462	-0.0353156	0.260302	-0.711713	0.479074	0.781632
GALE	-0.0106192	0.00998863	-1.06313	0.287722	0.530081	-0.00870855	0.0959805	-0.775423	0.441921	0.699663	-0.0178522	0.0788616	-0.816997	0.416779	0.740144
GALK2	-0.0578632	0.0245464	-2.3573	0.0184083	0.108462	-0.0566742	0.895656	-2.20935	0.0319907	0.189097	-0.0707725	0.875679	-0.837326	0.405338	0.732076
GALM	0.00828562	0.00838914	0.98766	0.323319	0.565036	0.00826942	0.0511882	0.946435	0.34875	0.629811	0.00847681	0.085554	0.282448	0.778605	0.921963
GALNS	0.0163884	0.01166	1.40553	0.159865	0.37973	0.0146897	0.14851	1.15502	0.253841	0.538731	0.0253406	0.147001	0.867922	0.388485	0.719266
GALNT1	0.00583449	0.0320714	0.181922	0.855644	0.933701	0.0237566	0.850236	0.678219	0.500913	0.743371	-0.0870907	0.812601	-1.09191	0.278722	0.635272
GALNT10	-0.0471759	0.0166431	-2.83456	0.00458887	0.0482835	-0.057368	0.199849	-3.0871	0.00336427	0.0629085	-0.00586529	0.184769	-0.156773	0.875887	0.959513
GALNT11	-0.137913	0.0405294	-3.4028	0.000667002	0.0153504	-0.137069	1.17699	-3.09064	0.00333114	0.0626661	-0.142188	1.1637	-1.42448	0.158873	0.507173
GALNT12	-0.0174556	0.00770072	-2.26675	0.0234056	0.123982	-0.0163842	0.0838444	-2.02143	0.0488713	0.234534	-0.0273919	0.0912163	-1.10972	0.271021	0.627225
GALNT13	-0.00255508	0.0435739	-0.0586378	0.953241	0.980614	-0.0116447	1.48438	-0.243465	0.80869	0.922228	0.0418175	1.27612	0.395714	0.693553	0.886703
GALNT14	-0.00198619	0.0212564	-0.0934398	0.925554	0.969506	-0.0129927	0.39944	-0.578189	0.565859	0.787365	0.0916141	0.393608	1.39804	0.16665	0.516698
GALNT15	-0.00751939	0.00926472	-0.811616	0.417012	0.645636	-0.00154827	0.0965423	-0.156831	0.87604	0.949987	-0.0516064	0.0944129	-1.92381	0.0585593	0.346476
GALNT16	-0.0389056	0.0385457	-1.00934	0.312813	0.555733	-0.0660773	1.0315	-1.53329	0.131816	0.384567	0.0697916	0.953506	0.809701	0.420932	0.743696
GALNT18	0.0223551	0.0183617	1.21749	0.223419	0.46179	0.0264655	0.181081	1.31417	0.195239	0.469864	0.00209661	0.20129	0.0468953	0.962734	0.985602
GALNT2	0.0195791	0.025159	0.778214	0.436443	0.661443	0.0150528	0.426768	0.538154	0.592976	0.804842	0.0387548	0.440701	0.67315	0.50313	0.7946
GALNT3	0.00578503	0.00702612	0.823361	0.410303	0.639597	0.0109986	0.044354	1.44966	0.153704	0.416851	-0.025615	0.0389886	-1.3757	0.173576	0.525032
GALNT6	6.84253e-05	0.00601294	0.0113797	0.990921	0.996033	0.00265101	0.0557698	0.400777	0.690376	0.862828	-0.0122202	0.0292706	-0.846925	0.400004	0.728452
GALNT7	-0.063666	0.0269647	-2.36109	0.0182215	0.108066	-0.0643488	0.39269	-2.20713	0.0321555	0.189561	-0.0596273	0.383673	-0.840891	0.403717	0.730963
GALNT8	0.0262034	0.0341053	0.768308	0.442304	0.665671	0.00583539	0.618174	0.145991	0.884555	0.953893	0.0807303	0.548655	1.23442	0.22129	0.57784
GALNT9	-0.0308881	0.0419645	-0.736053	0.461699	0.682534	-0.0135159	0.874055	-0.282606	0.778728	0.909457	-0.0890155	0.880711	-1.01751	0.312513	0.662713
GALNTL6	-0.167792	0.0596988	-2.81064	0.00494426	0.0504603	-0.192216	1.61391	-2.92007	0.00542681	0.0798882	-0.0546113	1.4389	-0.385396	0.701415	0.890685
GALT	-0.0199063	0.00985691	-2.01953	0.0434323	0.180135	-0.0332014	0.0722583	-2.84707	0.00660714	0.0868633	0.0133562	0.0529394	0.724091	0.47149	0.77705
GAMT	-0.00600269	0.0114502	-0.524243	0.600109	0.781903	-0.0149495	0.122532	-1.17725	0.244942	0.527718	0.0329047	0.0976487	1.24256	0.218291	0.575779
GAN	0.0299055	0.0278344	1.07441	0.282639	0.524552	0.0505212	0.580831	1.66119	0.103242	0.33817	-0.0764453	0.558245	-1.10669	0.272323	0.628963
GANAB	-0.00867821	0.0157043	-0.5526	0.580538	0.76941	-0.00428928	0.25387	-0.256203	0.798897	0.918155	-0.0408379	0.241064	-0.901131	0.370695	0.707438
GANC	-0.00296339	0.0175654	-0.168706	0.866028	0.939454	0.00184831	0.288288	0.0956258	0.924219	0.971371	-0.025785	0.246717	-0.612551	0.542213	0.812899
GAP43	-0.195531	0.0488257	-4.00468	6.21007e-05	0.00326673	-0.211392	1.38286	-3.76055	0.000464508	0.0240653	-0.146804	1.24966	-1.48994	0.140856	0.484319
GAPDH	0.109086	0.0703483	1.55066	0.120983	0.322941	0.0783209	0.947588	0.994849	0.325907	0.609119	0.230991	0.984416	1.474	0.148064	0.494461
GAPVD1	-0.0254663	0.0354735	-0.717894	0.472822	0.691298	0.0127389	0.84771	0.327848	0.744463	0.891341	-0.216673	0.845924	-2.49261	0.0151183	0.217512
GAR1	-0.0195818	0.00781893	-2.50441	0.0122656	0.0850055	-0.0251697	0.0757315	-2.92322	0.00528578	0.0790662	0.00669434	0.0707363	0.358537	0.72105	0.898391
GAREM1	-0.0886095	0.0471454	-1.8795	0.0601769	0.215252	-0.091603	1.8122	-1.81109	0.076432	0.291972	-0.0687795	1.85325	-0.528342	0.59898	0.842278
GARNL3	-0.0252398	0.0527116	-0.478829	0.632061	0.803057	0.0335731	2.13559	0.576903	0.566721	0.787426	-0.293919	1.97326	-2.36297	0.0209914	0.240095
GARS	-0.031963	0.027695	-1.15411	0.248456	0.488831	-0.0194235	0.410298	-0.631934	0.530458	0.763384	-0.0860808	0.43165	-1.3481	0.182094	0.535282
GART	-0.0633974	0.0146694	-4.32174	1.54806e-05	0.00143078	-0.0574138	0.254994	-3.63445	0.000681167	0.0283302	-0.100875	0.215396	-2.55153	0.0129753	0.207147
GAS1RR	0.0037892	0.00766527	0.494333	0.621071	0.795658	0.0104598	0.0586378	1.23257	0.223784	0.503416	-0.0257698	0.0481464	-1.44257	0.153726	0.501625
GAS2	-0.0203912	0.0264037	-0.772287	0.439945	0.664348	-0.0627386	0.494957	-2.17594	0.03455	0.195884	0.199632	0.469028	3.03754	0.00337967	0.138458
GAS2L1	-0.0230516	0.0120187	-1.91798	0.0551134	0.206528	-0.0183822	0.168557	-1.39959	0.168112	0.435851	-0.0470957	0.142472	-1.5802	0.118694	0.450336
GAS6	-0.000333765	0.0189671	-0.017597	0.98596	0.99465	-0.000874721	0.456395	-0.043491	0.965492	0.987889	0.00401333	0.444608	0.0703909	0.944089	0.981027
GAS7	-0.0736185	0.0506653	-1.45304	0.146214	0.361096	-0.0335137	2.47637	-0.612547	0.543088	0.772327	-0.315028	2.38335	-2.34686	0.0218481	0.241551
GAS8	-0.100157	0.0249156	-4.01983	5.82409e-05	0.0031351	-0.104164	0.418258	-3.62971	0.000691003	0.0285187	-0.0878882	0.339997	-1.75025	0.0845791	0.39854
GATAD1	-0.0370972	0.0217136	-1.70848	0.0875474	0.268143	-0.0287149	0.325679	-1.20534	0.234022	0.516988	-0.0782394	0.338629	-1.4824	0.142847	0.487754
GATAD2A	-0.0134507	0.0115658	-1.16298	0.244839	0.484852	-0.0104645	0.143534	-0.842686	0.403614	0.671454	-0.0329932	0.109646	-1.03858	0.302875	0.65478
GATAD2B	-0.0810896	0.0366479	-2.21267	0.0269207	0.13439	-0.0689684	1.26559	-1.78192	0.0811352	0.299457	-0.186139	1.24075	-1.63363	0.106953	0.432732
GATB	0.013985	0.0179749	0.778026	0.436554	0.661443	0.0266559	0.346422	1.36869	0.177514	0.447991	-0.0588646	0.253574	-1.26054	0.211776	0.569322
GATC	-0.00370819	0.0112289	-0.330237	0.741221	0.874088	-0.00829198	0.128017	-0.670493	0.50578	0.746423	0.0178131	0.115323	0.664744	0.508459	0.797217
GATM	0.0108158	0.00609619	1.77419	0.0760317	0.247435	0.0132489	0.0543569	2.07976	0.0429513	0.218944	-0.0156362	0.0690286	-0.744409	0.45919	0.770535
GBA	-0.0121813	0.0150828	-0.807629	0.419304	0.648143	-0.0327791	0.215432	-1.86002	0.0690616	0.280846	0.044219	0.131644	1.51635	0.13406	0.47422
GBA2	-0.041752	0.0153705	-2.71638	0.00660003	0.0589715	-0.0408828	0.246324	-2.34453	0.0232671	0.163748	-0.0447799	0.178403	-1.37587	0.173369	0.524934
GBE1	-0.0471179	0.0138184	-3.40979	0.000650139	0.0150824	-0.0564953	0.245125	-3.89318	0.000307195	0.0189837	0.0440969	0.21468	0.974337	0.333338	0.676362
GBF1	-0.0460523	0.0298112	-1.5448	0.122395	0.324914	-0.0326406	0.9358	-1.01591	0.314801	0.598525	-0.129066	0.897774	-1.61465	0.11101	0.439213
GCA	-0.0377466	0.0162975	-2.3161	0.0205528	0.116079	-0.0237297	0.294938	-1.3541	0.18209	0.453359	-0.127475	0.28886	-2.87506	0.00538616	0.15931
GCAT	0.00268526	0.00946233	0.283784	0.776576	0.894584	0.00862313	0.115742	0.861631	0.393206	0.663735	-0.0473629	0.0913974	-1.63011	0.107942	0.434825
GCC2	0.0556288	0.0298688	1.86244	0.0625413	0.22002	0.0709663	1.03427	2.2381	0.0299241	0.186144	-0.0651737	0.973039	-0.732385	0.466447	0.774269
GCC2-AS1	0.00406818	0.00649909	0.625961	0.53134	0.735423	0.00834415	0.0562783	1.24263	0.220082	0.498388	-0.0592702	0.0965698	-2.29341	0.0249168	0.252733
GCDH	-0.018693	0.009218	-2.02788	0.0425728	0.178401	-0.0155431	0.120558	-1.58117	0.120454	0.367799	-0.0416485	0.100486	-1.56944	0.12118	0.454888
GCFC2	-0.005026	0.033118	-0.15176	0.879376	0.947001	-0.0340677	0.702668	-0.938207	0.352869	0.633683	0.138639	0.688779	1.71663	0.0905922	0.409233
GCH1	-0.00121858	0.00522357	-0.233285	0.81554	0.915789	-0.002746	0.0376862	-0.519151	0.606058	0.81276	0.058984	0.0458892	1.77623	0.0834302	0.397945
GCLC	-0.0231302	0.0194035	-1.19207	0.233235	0.471949	-0.025619	0.296841	-1.23541	0.222736	0.501937	-0.00562983	0.27957	-0.102379	0.918758	0.973378
GCLM	-0.038402	0.0210704	-1.82256	0.0683699	0.232112	-0.0429669	0.363104	-1.89227	0.0645385	0.271764	-0.0101074	0.375146	-0.178793	0.858631	0.953549
GCN1	-0.0193515	0.0157791	-1.2264	0.220048	0.457974	-0.0146774	0.254898	-0.872559	0.387279	0.659213	-0.0536104	0.255546	-1.17722	0.243207	0.602179
GCNT1	0.00141308	0.00707326	0.199778	0.841654	0.927562	0.00454583	0.0703662	0.618538	0.539166	0.769936	-0.037953	0.0899085	-1.4568	0.149766	0.4962
GCNT2	-0.00412651	0.00360102	-1.14593	0.251824	0.491939	-0.00426249	0.0183468	-1.14171	0.259281	0.544872	-0.00231105	0.0207625	-0.169409	0.865977	0.955951
GCNT4	-0.00198523	0.00759704	-0.261317	0.793848	0.904827	-0.00159052	0.0719021	-0.205327	0.838191	0.933808	-0.0119361	0.0716736	-0.30689	0.760512	0.914753
GDA	-0.132556	0.0389373	-3.40435	0.000663226	0.0152939	-0.0966746	1.45362	-2.27004	0.0277676	0.179364	-0.315383	1.41358	-3.28076	0.00163423	0.113952
GDAP1	-0.0136136	0.0493719	-0.275735	0.782751	0.898909	-0.0267923	2.07165	-0.491737	0.625163	0.823103	0.0468805	1.93025	0.401602	0.689235	0.884551
GDAP1L1	0.00442494	0.0191572	0.23098	0.81733	0.916492	0.025458	0.415832	1.25111	0.217002	0.494122	-0.159615	0.34975	-2.80881	0.00648344	0.167195
GDAP2	-0.0234228	0.0203186	-1.15277	0.249004	0.489015	-0.0190469	0.373896	-0.859319	0.394467	0.664401	-0.0464525	0.320335	-0.91354	0.364182	0.700381
GDE1	-0.0124955	0.0112169	-1.11399	0.265285	0.504987	-0.00888076	0.115606	-0.721688	0.474012	0.721885	-0.0302565	0.100788	-1.10923	0.271232	0.627586
GDF11	-0.00648846	0.00479267	-1.35383	0.175791	0.401445	-0.00438538	0.0387135	-0.879488	0.38355	0.655869	-0.0320029	0.0610233	-1.84267	0.0697304	0.37033
GDI1	0.031943	0.0428778	0.744978	0.456285	0.677733	0.0210715	0.710356	0.437751	0.663677	0.845672	0.0737105	0.805387	0.781247	0.437407	0.756491
GDI2	-0.0441946	0.0193088	-2.28884	0.0220889	0.120605	-0.0571386	0.383624	-2.82336	0.00691529	0.0889901	0.0871533	0.433043	1.3519	0.180881	0.535002
GDPD1	-0.0169309	0.0316138	-0.535552	0.592268	0.777764	0.0254376	0.787531	0.714995	0.478101	0.725016	-0.175936	0.705919	-2.55269	0.012936	0.207012
GDPD5	-0.0375098	0.0149818	-2.5037	0.0122904	0.0850754	-0.0374298	0.198717	-2.24674	0.0293265	0.184384	-0.0378482	0.147995	-1.10488	0.2731	0.629553
GEMIN2	-0.000914958	0.00940463	-0.097288	0.922498	0.968307	0.000171669	0.101612	0.0176681	0.985977	0.995105	-0.0170389	0.151054	-0.455242	0.650398	0.866567
GEMIN5	-0.00900137	0.0163859	-0.549338	0.582774	0.771358	-0.00483784	0.324901	-0.279918	0.780752	0.909972	-0.0460069	0.282254	-0.892893	0.375059	0.70978
GEMIN8	-0.051944	0.0153595	-3.38187	0.00071994	0.0161818	-0.04173	0.20797	-2.43522	0.0186765	0.146323	-0.0936862	0.151022	-2.70444	0.00863462	0.184051
GEN1	-0.0361822	0.010709	-3.37866	0.000728401	0.0162456	-0.0364556	0.166089	-3.15391	0.00278796	0.0582696	-0.0345253	0.133197	-1.21331	0.229204	0.585838
GFAP	0.00515287	0.00492569	1.04612	0.295505	0.538033	0.00480847	0.0412477	0.964724	0.339553	0.621531	0.019541	0.0351211	0.606563	0.547673	0.815166
GFM1	-0.0787805	0.020319	-3.87718	0.000105676	0.00467769	-0.0791857	0.332197	-3.52131	0.000957399	0.0353275	-0.0769782	0.301574	-1.62316	0.109175	0.437101
GFM2	-0.00600079	0.0239626	-0.250423	0.80226	0.909327	-0.0122768	0.384306	-0.464629	0.644313	0.834491	0.0230711	0.408016	0.405691	0.686242	0.882511
GFOD1	-0.110231	0.0460963	-2.39132	0.0167879	0.102294	-0.113746	1.04711	-2.17231	0.0349469	0.197094	-0.0981243	1.0125	-1.0097	0.316212	0.665486
GFOD2	-0.0178783	0.0193056	-0.926068	0.354411	0.5924	-0.0151085	0.304446	-0.723867	0.472686	0.721484	-0.0342826	0.276875	-0.674929	0.502006	0.794259
GFPT1	0.0282916	0.0245702	1.15146	0.249542	0.489403	0.0334133	0.59884	1.2718	0.209615	0.4868	-0.00743391	0.562898	-0.107135	0.914997	0.971863
GFPT2	0.0259815	0.0290956	0.892969	0.371874	0.608276	0.0522082	0.6155	1.66605	0.102264	0.336494	-0.137968	0.54711	-1.76094	0.0828201	0.396458
GFRA1	-0.00112524	0.0158674	-0.0709151	0.943465	0.977215	0.0218112	0.110777	1.22361	0.227914	0.509138	-0.0886641	0.120439	-2.54609	0.0134204	0.208641
GFRA2	-0.126223	0.0325793	-3.87431	0.000106927	0.00469707	-0.136668	0.577857	-3.72166	0.000523102	0.025399	-0.0876066	0.440845	-1.24079	0.219027	0.576193
GGA1	-0.053119	0.0192627	-2.75762	0.00582245	0.0551367	-0.0220758	0.365521	-1.02106	0.312383	0.596284	-0.172613	0.306355	-4.06929	0.000124989	0.0687619
GGA2	-0.0232672	0.0290628	-0.800584	0.423372	0.650526	-0.00995277	0.87373	-0.318271	0.75167	0.894389	-0.107662	0.747297	-1.36747	0.175974	0.5293
GGA3	-0.010426	0.0197524	-0.527837	0.597612	0.780402	0.010625	0.309607	0.476966	0.635567	0.830235	-0.0878582	0.274414	-2.05645	0.0435736	0.306581
GGACT	-0.0126878	0.00820232	-1.54686	0.121897	0.32414	-0.0113352	0.048489	-1.33861	0.187091	0.459202	-0.0332437	0.119969	-1.00705	0.317625	0.665595
GGCT	-0.0175692	0.00867093	-2.02622	0.0427426	0.17878	-0.0255628	0.0945362	-2.46107	0.0175268	0.142363	0.000809069	0.0476005	0.0513713	0.95918	0.983802
GGCX	-0.0244674	0.015076	-1.62293	0.104604	0.297134	-0.0243124	0.176715	-1.54843	0.128135	0.378611	-0.0262972	0.252461	-0.487364	0.62766	0.85592
GGH	-0.00681179	0.0118258	-0.576009	0.564609	0.757247	-0.0086569	0.147952	-0.672485	0.504523	0.745367	0.0031651	0.138515	0.105736	0.916103	0.97215
GGNBP2	-0.0671964	0.0220896	-3.042	0.00235015	0.0319803	-0.0474258	0.556543	-2.01325	0.0497551	0.236711	-0.211241	0.508735	-3.32219	0.00143918	0.112344
GGT1	0.0156165	0.00929068	1.68088	0.092786	0.276895	0.0182879	0.069427	1.79929	0.0783491	0.294688	0.0020442	0.0559136	0.0892278	0.929197	0.976982
GGT7	-0.0993243	0.0340487	-2.91713	0.00353274	0.0407323	-0.067256	0.970537	-1.78765	0.080193	0.29769	-0.244462	0.791578	-3.05429	0.00321827	0.137356
GHDC	0.00440265	0.00637471	0.690642	0.48979	0.703887	0.00581765	0.0566871	0.812392	0.420607	0.685066	-0.000999107	0.0362699	-0.0714072	0.943283	0.980903
GHITM	-0.0190743	0.0249399	-0.764809	0.444385	0.667531	-0.00550685	0.330919	-0.192239	0.848389	0.93809	-0.0615693	0.301718	-1.21446	0.228768	0.585223
GHR	0.252202	0.0606347	4.15936	3.19137e-05	0.00216022	0.242948	1.38828	3.52631	0.00100375	0.0362932	0.283996	1.48446	2.22384	0.0296108	0.264877
GID4	0.0103029	0.00958374	1.07503	0.282359	0.524115	0.00943445	0.127818	0.936176	0.353903	0.634365	0.0185163	0.0854094	0.597437	0.552656	0.818149
GID8	-0.0300029	0.0184842	-1.62316	0.104555	0.297134	-0.0229405	0.256058	-1.12935	0.264401	0.550229	-0.0640127	0.21897	-1.43604	0.155569	0.504164
GIGYF1	-0.0414243	0.0275121	-1.50568	0.13215	0.340105	-0.0316962	0.453428	-1.03866	0.304204	0.58815	-0.0836602	0.424848	-1.3157	0.192686	0.547897
GIGYF2	-0.00724906	0.035317	-0.205257	0.837371	0.925136	0.0172018	1.17993	0.444578	0.658637	0.842881	-0.129324	1.13573	-1.49585	0.139314	0.481885
GIN1	-0.00644027	0.00923804	-0.697147	0.485711	0.70027	-0.00919818	0.117582	-0.96031	0.341747	0.622514	0.0303163	0.150025	0.866977	0.388999	0.719444
GINM1	0.00877436	0.0166195	0.527956	0.59753	0.780383	0.0071474	0.249885	0.405595	0.686856	0.86004	0.0218652	0.296281	0.437424	0.663188	0.872048
GINS1	-0.00111701	0.00917021	-0.121808	0.903051	0.9595	-0.00363066	0.106183	-0.367329	0.715	0.876254	0.0144265	0.0841222	0.586962	0.55917	0.822093
GINS3	-0.00379864	0.00627591	-0.605272	0.544998	0.743197	-0.00496679	0.0578157	-0.740055	0.462897	0.713956	0.00433684	0.050406	0.244862	0.8073	0.934049
GIPC1	-0.0796474	0.0302698	-2.63125	0.00850716	0.067969	-0.0790483	0.516506	-2.36407	0.0222003	0.159329	-0.0823676	0.452062	-1.15604	0.251764	0.609647
GIPC2	0.0347637	0.0273353	1.27175	0.203462	0.437808	-0.0200634	0.308463	-0.601266	0.55083	0.778641	0.146625	0.228779	3.07629	0.00301707	0.135
GIT1	-0.0147157	0.0221431	-0.664573	0.506324	0.715728	-0.00283397	0.424404	-0.118429	0.906225	0.965727	-0.085497	0.385117	-1.46385	0.147836	0.494199
GIT2	-0.0733295	0.0339153	-2.16214	0.0306075	0.145758	-0.0459267	0.851646	-1.24021	0.22097	0.499713	-0.215903	0.824084	-2.55604	0.0128232	0.206045
GJA1	0.00474093	0.00611343	0.775494	0.438048	0.662816	0.0085578	0.0450469	1.26461	0.21216	0.488862	-0.012201	0.0147033	-0.855784	0.395119	0.724954
GJC1	-0.0126493	0.0144608	-0.874733	0.381719	0.61571	-0.011623	0.186187	-0.7568	0.452895	0.706442	-0.0206708	0.172228	-0.481435	0.631839	0.858608
GK	-0.0248752	0.0211523	-1.17601	0.239593	0.478895	-0.0299789	0.371821	-1.31269	0.195573	0.469864	0.00592406	0.383612	0.105594	0.916215	0.97215
GK-AS1	-0.0121789	0.00708262	-1.71955	0.0855151	0.264655	-0.0104931	0.041015	-1.42211	0.161506	0.426695	-0.0319419	0.0789385	-1.26435	0.210427	0.567739
GK5	-0.0322605	0.0198764	-1.62305	0.104578	0.297134	-0.0168817	0.474988	-0.801178	0.427005	0.689822	-0.156468	0.440279	-2.61293	0.0110377	0.194413
GKAP1	0.0305294	0.0213459	1.43022	0.152653	0.370504	0.0480429	0.394726	2.06461	0.0444254	0.222853	-0.0624413	0.402509	-1.16465	0.248226	0.607781
GLB1	-0.0375462	0.027285	-1.37607	0.168799	0.391123	-0.030813	0.591249	-1.06079	0.294131	0.578933	-0.088043	0.580428	-1.1068	0.27229	0.628963
GLB1L3	-0.0443118	0.0311847	-1.42095	0.155332	0.374411	-0.0338705	0.560062	-0.97913	0.332461	0.614532	-0.0896111	0.565992	-1.24369	0.217878	0.575772
GLCCI1	0.0916868	0.0525797	1.74377	0.0811998	0.257578	0.0939672	1.77042	1.60582	0.11492	0.35873	0.0821281	1.66554	0.685525	0.49534	0.789807
GLCE	-0.170527	0.0358267	-4.75979	1.93795e-06	0.000355383	-0.182314	0.954574	-4.60217	3.11453e-05	0.00581263	-0.117589	0.844714	-1.40062	0.165868	0.515686
GLDC	-0.0285841	0.0279515	-1.02263	0.306482	0.549214	0.000445405	0.623046	0.0147453	0.988297	0.995794	-0.201512	0.624854	-2.73329	0.00798262	0.178037
GLDN	-0.00180487	0.0102705	-0.175734	0.860503	0.936895	-0.00723855	0.11755	-0.658946	0.513102	0.750905	0.0359331	0.105251	1.24123	0.218781	0.576167
GLE1	0.0132922	0.0172623	0.770011	0.441294	0.66527	0.0113678	0.256327	0.603097	0.549304	0.777679	0.0233003	0.216479	0.542053	0.589551	0.836429
GLG1	0.0422065	0.0394892	1.06881	0.285155	0.5273	0.0465112	1.53679	1.10651	0.274059	0.558258	0.00985027	1.47395	0.085475	0.932135	0.97784
GLI3	-0.00591102	0.00350203	-1.68788	0.0914335	0.2748	-0.00557172	0.0157106	-1.50392	0.139201	0.395332	-0.00875867	0.012223	-0.816063	0.41731	0.740357
GLI4	0.0452029	0.0122925	3.67727	0.000235741	0.00816899	0.0344957	0.211055	2.57956	0.0130343	0.124535	0.103562	0.101978	3.31715	0.00151046	0.113952
GLIDR	-0.0516701	0.0314344	-1.64375	0.100229	0.289124	-0.0572982	0.556138	-1.68098	0.0993111	0.332649	-0.0196631	0.519511	-0.241898	0.809662	0.934725
GLIPR1	0.00463521	0.00545723	0.84937	0.395676	0.625597	0.00941094	0.0283202	1.65676	0.104139	0.339187	-0.052605	0.0600212	-2.67499	0.00935004	0.186573
GLIPR1L1	0.00245501	0.00534019	0.459723	0.645715	0.811746	0.00520455	0.0196007	0.953365	0.345216	0.625697	-0.0585888	0.0803483	-2.27772	0.0259178	0.254721
GLIPR1L2	0.0285307	0.0171135	1.66714	0.095486	0.280884	0.018969	0.132028	0.994579	0.325538	0.608922	0.0680382	0.138771	1.755	0.0844146	0.39854
GLIPR2	0.00117913	0.0028291	0.416786	0.676835	0.832674	0.00138768	0.00740186	0.468221	0.641761	0.832878	-0.000961276	0.0054949	-0.101243	0.919655	0.973378
GLIS1	-0.0506971	0.0326427	-1.55309	0.120402	0.322015	-0.0706849	1.08565	-1.99596	0.0516703	0.242429	0.0622291	1.08998	0.739272	0.462283	0.772161
GLIS3	-0.0126132	0.0142189	-0.887075	0.375039	0.610379	-0.00649817	0.182179	-0.416581	0.678855	0.854001	-0.0426597	0.155092	-1.23375	0.221536	0.57784
GLMN	-0.0235877	0.0299552	-0.787434	0.431028	0.65622	-0.0347766	0.618121	-1.05137	0.298391	0.582369	0.0274278	0.550112	0.38833	0.698983	0.889356
GLO1	0.00167215	0.0194915	0.0857888	0.931634	0.971932	0.0138686	0.365744	0.651334	0.51796	0.754893	-0.0614063	0.325965	-1.26812	0.209074	0.565726
GLOD4	0.00406135	0.0119518	0.33981	0.733999	0.869822	-0.000899803	0.179926	-0.0702494	0.944289	0.980696	0.0374633	0.178013	1.12721	0.263608	0.620384
GLRA2	-0.0531178	0.0316887	-1.67624	0.0936917	0.278473	-0.0265918	0.447191	-0.680751	0.499593	0.742546	-0.104176	0.353264	-1.92226	0.0587572	0.346476
GLRA3	0.0476755	0.0246506	1.93405	0.0531067	0.202623	0.0561695	0.252669	2.06772	0.0444874	0.223035	0.00805793	0.300627	0.137349	0.891177	0.964651
GLRB	-0.000591128	0.034594	-0.0170876	0.986367	0.99465	-0.010284	1.14927	-0.275262	0.784305	0.911085	0.0576752	1.11905	0.629638	0.531038	0.806611
GLRX	-0.00578818	0.0265376	-0.218113	0.827341	0.920508	-0.0052117	0.19895	-0.16159	0.872453	0.948224	-0.00699649	0.218533	-0.149837	0.881336	0.960664
GLRX2	0.00560339	0.0122141	0.458764	0.646404	0.81217	-0.00262758	0.136065	-0.200938	0.841602	0.935142	0.0618988	0.16055	1.80999	0.0747093	0.382757
GLRX3	-0.0280277	0.0218719	-1.28145	0.200037	0.432917	-0.0313238	0.438554	-1.34762	0.184153	0.456081	-0.0025523	0.42751	-0.0394973	0.96861	0.988896
GLRX5	-0.012854	0.0104219	-1.23337	0.21744	0.455451	-0.00842783	0.118027	-0.766294	0.447281	0.703714	-0.0518005	0.140105	-1.58779	0.116966	0.448167
GLS	-0.116772	0.0447073	-2.61192	0.00900348	0.0706639	-0.0937587	1.89239	-1.95127	0.0569169	0.254981	-0.265117	1.94674	-2.17318	0.0332487	0.27593
GLS2	-0.0686422	0.0254329	-2.69896	0.00695576	0.0607232	-0.0636804	0.524535	-2.29308	0.0262991	0.173689	-0.0944455	0.441332	-1.49133	0.140493	0.483503
GLT1D1	0.00102523	0.0276119	0.0371299	0.970381	0.988085	0.00456217	0.698102	0.155801	0.876848	0.950127	-0.0273546	0.734428	-0.329791	0.74257	0.90715
GLT8D1	-0.051303	0.0137753	-3.72427	0.00019588	0.007207	-0.0502948	0.180699	-3.34326	0.00161884	0.0457299	-0.0565367	0.172272	-1.64942	0.103667	0.42634
GLT8D2	-0.00160263	0.0129008	-0.124227	0.901136	0.958852	-0.00379103	0.154491	-0.25273	0.801564	0.919483	0.00461503	0.108588	0.182526	0.855712	0.953247
GLTP	-0.011526	0.0125195	-0.920642	0.357238	0.595051	-0.00239714	0.18051	-0.17952	0.85829	0.94165	-0.0778767	0.139512	-2.16328	0.0341425	0.278365
GLUD1	-0.0516862	0.0206212	-2.50645	0.0121949	0.0848724	-0.0508599	0.556108	-2.33587	0.0237544	0.165033	-0.05888	0.504303	-0.916506	0.362636	0.699559
GLUL	0.0685876	0.0213818	3.20775	0.00133778	0.022999	0.0520465	0.205193	2.19981	0.0330397	0.191863	0.1423	0.193138	2.84911	0.00606465	0.164011
GLYATL2	0.013	0.0171665	0.75729	0.448876	0.671397	0.0194555	0.266218	1.0741	0.288186	0.57241	-0.0439524	0.287774	-0.816948	0.416807	0.740144
GLYR1	-0.051851	0.0277968	-1.86536	0.0621313	0.21911	-0.0340072	0.67343	-1.13192	0.26333	0.549088	-0.157937	0.60528	-2.15598	0.0346211	0.279079
GMCL1	-0.0795459	0.0345106	-2.30497	0.0211684	0.117973	-0.0624853	0.84455	-1.66082	0.103315	0.338315	-0.170048	0.74146	-1.96239	0.053805	0.334019
GMDS	-0.042158	0.0462414	-0.911695	0.361929	0.599821	-0.0682394	1.73398	-1.35663	0.181291	0.45258	0.10015	1.5146	0.852372	0.396995	0.726263
GMEB1	-0.0237467	0.0160511	-1.47944	0.139022	0.350298	-0.0253721	0.217842	-1.49931	0.140389	0.396975	-0.00917269	0.2318	-0.181021	0.856915	0.953351
GMEB2	-0.00991234	0.00920567	-1.07676	0.281585	0.523352	-0.0104252	0.118366	-1.07489	0.287837	0.57201	-0.00525079	0.114459	-0.179575	0.85802	0.95337
GMFB	0.00264223	0.0188606	0.140093	0.888587	0.952448	-0.012139	0.260028	-0.562672	0.576296	0.792618	0.0505693	0.240322	1.30174	0.197391	0.552704
GMPPA	-0.00508527	0.00531753	-0.956323	0.338909	0.578058	-0.00471464	0.0539411	-0.830329	0.410494	0.677057	-0.00772897	0.0359304	-0.509666	0.611933	0.849107
GMPR	-0.00837441	0.00617063	-1.35714	0.174737	0.400063	-0.00958619	0.0416243	-1.47426	0.146989	0.40685	0.00260014	0.0578192	0.132875	0.894684	0.965327
GMPR2	-0.0141784	0.00822956	-1.72286	0.084913	0.262932	-0.0158653	0.0837797	-1.7062	0.0944813	0.32408	-0.0080817	0.0633784	-0.457168	0.649005	0.866015
GMPS	-0.0353224	0.0233369	-1.51359	0.130131	0.337463	-0.0325026	0.469919	-1.31176	0.195887	0.470369	-0.0574717	0.535155	-0.827596	0.41079	0.735159
GNA11	-0.0380208	0.0184107	-2.06515	0.0389088	0.16837	-0.0229401	0.249108	-1.09167	0.280465	0.564152	-0.0878307	0.205717	-2.29983	0.0245288	0.252335
GNA12	-0.012533	0.0212198	-0.59063	0.554769	0.750797	-0.00885701	0.563886	-0.397062	0.693095	0.86392	-0.0475303	0.568289	-0.690578	0.492178	0.787989
GNA13	-0.044455	0.0173143	-2.56752	0.0102428	0.0762961	-0.0381667	0.300973	-2.08018	0.0429103	0.218944	-0.0956076	0.336506	-1.82701	0.0720803	0.375448
GNA14	-0.0405043	0.016906	-2.39586	0.0165816	0.10152	-0.0381246	0.206817	-2.06764	0.0441269	0.221728	-0.053059	0.186083	-1.2528	0.214562	0.572691
GNAI1	-0.0794255	0.0348894	-2.2765	0.0228163	0.122375	-0.0701115	0.908131	-1.8711	0.0674772	0.27762	-0.140125	0.897382	-1.46487	0.147557	0.494122
GNAI2	-0.000472509	0.0152287	-0.0310275	0.975248	0.990596	0.000478188	0.248186	0.0296031	0.976507	0.991845	-0.00807134	0.243232	-0.176739	0.860238	0.954129
GNAI3	-0.0687793	0.0233562	-2.9448	0.00323162	0.0386675	-0.0671807	0.544549	-2.69609	0.00966625	0.106814	-0.0803468	0.525605	-1.19868	0.234806	0.592241
GNAL	-0.0884588	0.0595282	-1.486	0.137279	0.348263	-0.0678413	1.6098	-1.005	0.320255	0.603148	-0.160568	1.55858	-1.2719	0.207735	0.565643
GNAO1	-0.0774802	0.0410234	-1.88868	0.0589342	0.212838	-0.0840566	1.91406	-1.92681	0.0599783	0.261271	-0.0272207	1.89247	-0.225709	0.822104	0.93935
GNAQ	-0.0754561	0.0425846	-1.77191	0.0764094	0.248175	-0.0640128	2.91208	-1.42428	0.160882	0.42602	-0.175943	2.79702	-1.32106	0.190903	0.546457
GNAS	0.0543016	0.0674149	0.805483	0.420541	0.649273	0.0401019	1.66914	0.533268	0.596579	0.807214	0.112424	1.58251	0.738934	0.463188	0.772515
GNAZ	0.0311418	0.0146182	2.13034	0.0331436	0.152762	0.0272329	0.238616	1.70463	0.0947754	0.324703	0.0512527	0.196534	1.41437	0.161809	0.510279
GNB1	-0.00590992	0.0351605	-0.168084	0.866517	0.939723	0.0134915	1.35978	0.361116	0.719609	0.878213	-0.156248	1.3746	-1.50239	0.137619	0.478888
GNB1L	0.0134061	0.0105661	1.26879	0.204516	0.439182	0.0101953	0.101742	0.894701	0.375444	0.65002	0.0330933	0.111137	1.17284	0.244947	0.604145
GNB2	-0.0252147	0.0143587	-1.75606	0.0790785	0.253227	-0.0263514	0.241256	-1.73989	0.088334	0.312812	-0.0151186	0.199508	-0.334951	0.738699	0.905942
GNB3	-0.0230182	0.0106429	-2.16277	0.0305586	0.145585	-0.0244984	0.14252	-2.10604	0.0404945	0.212652	-0.0154115	0.103768	-0.584449	0.56085	0.822749
GNB4	-0.00923498	0.0184567	-0.50036	0.616821	0.793033	0.000797341	0.28196	0.0404405	0.967911	0.98896	-0.0803012	0.31479	-1.53025	0.130586	0.468821
GNB5	-0.102552	0.0315247	-3.25306	0.00114168	0.0212064	-0.100531	0.87892	-2.90598	0.00553876	0.0802345	-0.112448	0.787352	-1.46895	0.14645	0.49256
GNE	-0.00075241	0.012052	-0.0624304	0.95022	0.979638	0.00239114	0.213663	0.191588	0.848879	0.938363	-0.044177	0.285648	-0.952364	0.34428	0.686754
GNG12	-0.00381442	0.00445009	-0.857154	0.39136	0.622179	-0.00149588	0.0209448	-0.321009	0.749607	0.89336	-0.0278327	0.0298742	-1.85572	0.0678219	0.364052
GNG12-AS1	-0.152707	0.0474834	-3.21602	0.00129983	0.0228221	-0.133913	0.302396	-2.58682	0.0136551	0.127052	-0.252374	0.670742	-2.11706	0.0399163	0.296371
GNG2	-0.000161808	0.0338688	-0.00477749	0.996188	0.998348	-0.0120365	0.653126	-0.326806	0.745245	0.891702	0.0648886	0.709719	0.752741	0.4542	0.768396
GNG3	-0.0441135	0.0192591	-2.29052	0.0219911	0.120352	-0.054934	0.214517	-2.50862	0.0156559	0.133703	-0.00716051	0.235701	-0.176945	0.860077	0.954129
GNG4	-0.00426217	0.004785	-0.890734	0.373072	0.608704	-0.00225939	0.0319159	-0.43459	0.665822	0.847103	-0.0153594	0.0203778	-1.25508	0.213739	0.571737
GNG7	-0.0988212	0.0511653	-1.93141	0.0534324	0.203194	-0.0926997	1.09329	-1.56133	0.125507	0.375482	-0.116487	0.951933	-1.15494	0.252156	0.610156
GNL1	-0.0574156	0.0199938	-2.87168	0.00408302	0.0446696	-0.063378	0.365252	-2.91655	0.00538238	0.0796399	-0.0245234	0.275635	-0.480483	0.632424	0.859
GNL2	-0.00307395	0.00768278	-0.40011	0.689076	0.840668	-0.00985372	0.0880198	-1.22653	0.226026	0.506782	0.0694564	0.102422	2.64324	0.0101816	0.191576
GNL3	-0.00280812	0.0113886	-0.246574	0.805238	0.910356	0.000961122	0.149785	0.0803197	0.936319	0.977602	-0.0390451	0.17701	-1.05235	0.296358	0.648654
GNL3L	0.00682273	0.00683508	0.998193	0.318186	0.560627	0.00987771	0.0600347	1.31921	0.193402	0.467563	-0.00844909	0.0556648	-0.504693	0.615404	0.850222
GNPAT	0.0103373	0.0164926	0.626783	0.530802	0.735097	0.000901416	0.288644	0.0513098	0.959293	0.985745	0.0804037	0.24406	1.67953	0.0976318	0.417518
GNPDA1	-0.00219645	0.0149292	-0.147125	0.883034	0.949613	-0.00181398	0.168719	-0.114676	0.909183	0.966739	-0.00531507	0.182324	-0.117672	0.906696	0.968887
GNPDA2	-0.0125563	0.0188221	-0.667102	0.504707	0.714998	-0.011311	0.348038	-0.565379	0.574469	0.791466	-0.0221535	0.354974	-0.398881	0.691229	0.885584
GNPNAT1	0.0115717	0.0134147	0.862617	0.388348	0.620215	0.0130849	0.183609	0.911024	0.366868	0.645097	0.00123303	0.200611	0.0328433	0.973896	0.990655
GNPTAB	-0.103008	0.0453269	-2.27257	0.0230523	0.122901	-0.0814884	1.43034	-1.59805	0.116643	0.361567	-0.18403	1.32294	-1.85996	0.0672101	0.36318
GNPTG	-0.0266013	0.023892	-1.1134	0.265537	0.504987	-0.0056252	0.377169	-0.213056	0.832192	0.930347	-0.121432	0.46509	-2.1631	0.034047	0.278365
GNS	-0.0251512	0.0186539	-1.34831	0.17756	0.403808	-0.0285237	0.305318	-1.42909	0.1595	0.424011	-0.00186997	0.288568	-0.0356587	0.971659	0.989997
GOLGA1	-0.0349016	0.0215507	-1.61951	0.105338	0.298424	-0.0311746	0.351812	-1.33486	0.188265	0.460496	-0.0562756	0.370369	-1.00622	0.317873	0.665595
GOLGA2	-0.000152516	0.0149137	-0.0102266	0.99184	0.996152	0.00499086	0.253767	0.315471	0.753781	0.895963	-0.0412051	0.260149	-0.921911	0.359829	0.698348
GOLGA3	0.0529689	0.025917	2.04379	0.0409745	0.174065	0.0352535	0.508279	1.27437	0.208713	0.485316	0.180127	0.454067	2.43038	0.0178958	0.227272
GOLGA4	0.0073301	0.0426852	0.171725	0.863654	0.938057	0.00814005	1.77948	0.175503	0.861428	0.942053	0.00284712	1.68089	0.0260921	0.97926	0.992116
GOLGA5	-0.0079256	0.0136594	-0.58023	0.56176	0.755795	-0.0149999	0.247148	-1.04872	0.299597	0.583889	0.0654171	0.242418	1.42045	0.16004	0.508287
GOLGA7	-0.0157924	0.0126947	-1.24402	0.213492	0.450251	-0.019971	0.165681	-1.45161	0.153162	0.416163	0.00815241	0.158581	0.247539	0.805236	0.933454
GOLGA7B	-0.0199405	0.0224812	-0.886988	0.375086	0.610379	-0.0183635	0.458861	-0.763104	0.449163	0.704755	-0.0307572	0.454347	-0.488027	0.627099	0.855866
GOLGA8A	-0.154514	0.0505029	-3.05952	0.00221694	0.0308748	-0.153692	1.08784	-2.91005	0.0055154	0.0802345	-0.163299	1.2395	-0.946078	0.34957	0.691126
GOLGA8B	-0.256809	0.0686327	-3.74179	0.000182711	0.00683128	-0.148318	1.18987	-1.74566	0.0886433	0.313036	-0.460544	1.15419	-3.95552	0.000193965	0.0700274
GOLGA8N	-0.00493756	0.00616058	-0.801477	0.422856	0.650153	-0.00351296	0.0508531	-0.534058	0.595784	0.806948	-0.0151093	0.0606849	-0.859626	0.393011	0.723433
GOLGB1	0.000194988	0.0350171	0.00556836	0.995557	0.997913	-0.0131499	1.0794	-0.349469	0.728277	0.882875	0.0864577	1.06424	0.903722	0.369329	0.706483
GOLIM4	-0.000676579	0.00513988	-0.131633	0.895274	0.956531	-0.000457722	0.0431932	-0.0880893	0.930175	0.97365	-0.0106233	0.0420587	-0.303264	0.763313	0.915916
GOLM1	-0.0835848	0.028176	-2.96653	0.00301182	0.0369772	-0.0567366	0.645337	-1.88354	0.0657366	0.274566	-0.271434	0.750436	-3.40667	0.00110737	0.0991739
GOLPH3	-0.00744031	0.0242575	-0.306722	0.759055	0.88485	0.00268194	0.563381	0.103527	0.917979	0.969675	-0.0794788	0.574471	-1.15004	0.254151	0.612219
GOLPH3L	0.000611729	0.0158826	0.0385156	0.969277	0.987483	-0.0099193	0.225698	-0.588238	0.55915	0.783406	0.0833871	0.236295	1.76383	0.0822462	0.395083
GOLT1B	-0.143429	0.0386458	-3.71137	0.000206143	0.00746574	-0.155176	0.587546	-3.33936	0.00173404	0.0469283	-0.11708	0.486795	-1.68232	0.0970875	0.417126
GON4L	-0.0177964	0.0293772	-0.605788	0.544656	0.743066	-0.0294125	0.743179	-0.917148	0.363684	0.643209	0.0428015	0.617232	0.584344	0.56092	0.822749
GON7	0.00169478	0.00781018	0.216996	0.828211	0.920739	0.00711761	0.0636803	0.853506	0.397649	0.666651	-0.0370199	0.0831092	-1.66143	0.101224	0.422944
GOPC	-0.0491985	0.0178205	-2.76079	0.00576623	0.0548366	-0.0418808	0.39632	-2.21536	0.0315485	0.188848	-0.10756	0.388395	-2.01468	0.0478887	0.317208
GORAB	-0.0399553	0.00866175	-4.61284	3.97201e-06	0.000556404	-0.0466523	0.105852	-5.11465	5.5349e-06	0.00262675	0.021526	0.112578	0.77889	0.438743	0.757184
GORASP1	-0.0271649	0.00894049	-3.03841	0.00237829	0.0322082	-0.0251189	0.0924968	-2.57591	0.0131555	0.124762	-0.0379531	0.077339	-1.69493	0.0946573	0.41439
GORASP2	-0.0481832	0.0145479	-3.31203	0.000926225	0.0188279	-0.0357329	0.225954	-2.29603	0.0261162	0.17305	-0.134404	0.218179	-3.28175	0.00162932	0.113952
GOSR1	-0.0755197	0.0264343	-2.85688	0.00427832	0.0459363	-0.077856	0.626764	-2.78007	0.00775717	0.0947178	-0.0564271	0.642267	-0.704835	0.483317	0.783182
GOT1	-0.037136	0.0218752	-1.69763	0.0895782	0.271647	-0.053395	0.442874	-2.26437	0.0281405	0.180762	0.0632337	0.343084	1.0793	0.284264	0.639677
GOT2	-0.0227724	0.0164484	-1.38447	0.166213	0.387639	-0.00766731	0.300103	-0.424764	0.67292	0.850702	-0.0966997	0.230176	-2.42152	0.0181244	0.228626
GP6	0.024893	0.0168446	1.47781	0.13946	0.351096	0.0344964	0.240325	1.93354	0.0591213	0.259538	-0.0539448	0.251367	-1.0553	0.295018	0.647329
GPAA1	-0.0466163	0.0108931	-4.27943	1.87373e-05	0.00166517	-0.061697	0.149061	-4.93448	1.02156e-05	0.00368913	0.000885882	0.0774511	0.0399216	0.968272	0.988814
GPALPP1	-0.0438109	0.0333836	-1.31235	0.189403	0.419591	0.0110672	0.85969	0.299526	0.765842	0.90209	-0.287693	0.711485	-3.69347	0.000442258	0.0858053
GPAM	-0.00721524	0.0105368	-0.684764	0.493493	0.70701	-0.015563	0.1166	-1.33041	0.189714	0.462519	0.028686	0.0677676	1.18248	0.241406	0.600165
GPANK1	0.00802962	0.00664435	1.20849	0.226859	0.465526	0.0110182	0.0613608	1.53047	0.132511	0.385267	-0.00914634	0.0476911	-0.529951	0.59787	0.842278
GPAT3	0.00151057	0.00539697	0.279893	0.77956	0.896449	0.00418909	0.0392604	0.712156	0.47984	0.725885	-0.0127425	0.0241567	-0.939083	0.351007	0.692033
GPAT4	-0.0144091	0.0138321	-1.04171	0.297545	0.539894	-0.0203104	0.214695	-1.36598	0.178357	0.449334	0.0235427	0.185114	0.624366	0.534474	0.808238
GPATCH1	-0.0360778	0.0131	-2.75403	0.00588672	0.0554505	-0.0256614	0.170617	-1.81949	0.0751219	0.290398	-0.101552	0.160077	-2.87198	0.00543307	0.15931
GPATCH11	-0.0100231	0.0122971	-0.815082	0.415026	0.643596	-0.00809383	0.164536	-0.612686	0.542997	0.772327	-0.0225466	0.15734	-0.66989	0.505193	0.79589
GPATCH2	-0.131904	0.0326696	-4.03751	5.40217e-05	0.00298619	-0.115496	0.742136	-3.2173	0.00232829	0.0535654	-0.211002	0.617614	-2.67703	0.00929893	0.186573
GPATCH2L	-0.0598932	0.0292567	-2.04716	0.040642	0.173325	-0.05138	0.951458	-1.61831	0.112196	0.353858	-0.107817	0.853741	-1.43129	0.156921	0.505584
GPATCH3	-0.00722054	0.0058758	-1.22886	0.219124	0.456956	-0.00491779	0.0480024	-0.776933	0.441038	0.69892	-0.0215692	0.0418939	-1.3651	0.176714	0.529664
GPATCH4	-0.0177565	0.00875629	-2.02786	0.0425747	0.178401	-0.011743	0.0779435	-1.26763	0.21109	0.487426	-0.0681807	0.103209	-2.54169	0.0133129	0.208125
GPATCH8	-0.0725088	0.0392888	-1.84553	0.0649598	0.224574	-0.0721948	2.48804	-1.76479	0.084007	0.305567	-0.07624	2.32968	-0.540619	0.590534	0.837006
GPBP1	-0.0507132	0.0424853	-1.19366	0.232609	0.471347	-0.0453292	1.10488	-0.942239	0.350823	0.631678	-0.0697915	1.04064	-0.770667	0.44357	0.76077
GPBP1L1	-0.0274492	0.0212801	-1.2899	0.197085	0.428523	-0.025367	0.677397	-1.14816	0.256635	0.542001	-0.0541679	0.604246	-0.684425	0.496029	0.789807
GPC1	-0.166037	0.0328829	-5.04935	4.43319e-07	0.000154109	-0.141579	0.649791	-3.62471	0.000702749	0.028595	-0.225554	0.411383	-3.70184	0.000430297	0.0858053
GPC4	0.00372121	0.00398973	0.932697	0.350976	0.588766	0.000602924	0.0245232	0.140204	0.88909	0.956195	0.0229983	0.0112164	2.15095	0.0350314	0.280275
GPC5	0.0251061	0.0415165	0.604726	0.545361	0.743604	0.0196002	0.691799	0.416401	0.679105	0.854059	0.0443949	0.699842	0.503905	0.61598	0.850432
GPC6	0.00788288	0.01272	0.619724	0.53544	0.738531	0.00343114	0.220716	0.246703	0.806198	0.921871	0.030652	0.133043	0.97451	0.333253	0.676362
GPCPD1	-0.068803	0.0290377	-2.36944	0.017815	0.106696	-0.0644375	0.545434	-2.03147	0.047804	0.231916	-0.0913932	0.547657	-1.26662	0.209607	0.565936
GPD1L	-0.0312252	0.0171671	-1.8189	0.0689266	0.23318	-0.0165063	0.364315	-0.890896	0.377461	0.652392	-0.120533	0.309885	-2.64104	0.0102417	0.192395
GPD2	-0.0584671	0.0221356	-2.64131	0.00825856	0.0666659	-0.0493236	0.446834	-2.06152	0.0447317	0.223829	-0.112799	0.444755	-1.93405	0.0572636	0.344868
GPHN	0.00921918	0.0533032	0.172957	0.862685	0.938057	0.035724	3.30011	0.626757	0.53381	0.765664	-0.175552	3.07839	-1.16651	0.247476	0.606509
GPI	0.0187272	0.0398801	0.469587	0.63865	0.807513	0.0547193	1.02232	1.20337	0.234778	0.517668	-0.101211	0.858865	-1.2193	0.226936	0.582901
GPKOW	-0.00221491	0.00655468	-0.337913	0.735429	0.870856	-0.00302868	0.046626	-0.438389	0.663085	0.845256	0.00512134	0.0655818	0.24689	0.805736	0.933637
GPLD1	-0.112355	0.0309598	-3.62906	0.000284459	0.00897911	-0.105898	0.584133	-2.93051	0.0051821	0.0787952	-0.130174	0.528952	-2.16846	0.0336204	0.277242
GPM6A	-0.100034	0.0467015	-2.142	0.0321938	0.150072	-0.105055	4.0408	-2.1718	0.0348795	0.19681	-0.0311023	3.96965	-0.173528	0.862751	0.954843
GPM6B	-0.058076	0.0514277	-1.12928	0.258782	0.49835	-0.0477343	2.20415	-0.838121	0.406147	0.673569	-0.103742	2.14421	-0.866821	0.389084	0.719444
GPN1	-0.00786243	0.00982097	-0.800575	0.423378	0.650526	-0.0129982	0.0881172	-1.26944	0.210448	0.487265	0.0511647	0.0842336	1.47393	0.147156	0.493993
GPN2	-0.0154916	0.00940054	-1.64795	0.0993625	0.287343	-0.0188306	0.142851	-1.95619	0.0563185	0.253243	0.0532351	0.125391	1.21895	0.22901	0.585472
GPN3	-0.00879522	0.00685751	-1.28257	0.199644	0.432168	-0.0080273	0.0699836	-1.1174	0.269426	0.554198	-0.0166743	0.0603232	-0.724613	0.471361	0.77705
GPR107	-0.0383101	0.023778	-1.61115	0.107146	0.300931	-0.034367	0.474666	-1.3307	0.189621	0.462388	-0.0602522	0.435182	-0.988981	0.326174	0.670752
GPR12	0.000394993	0.014672	0.0269216	0.978522	0.991474	0.00165389	0.14474	0.100247	0.920577	0.970241	-0.00436566	0.146251	-0.136074	0.892164	0.96474
GPR135	0.0810506	0.0276243	2.93403	0.00334593	0.0394111	0.0427749	0.547569	1.41228	0.164364	0.431778	0.270415	0.514159	4.01399	0.000151145	0.0700274
GPR137	-0.0258052	0.0115644	-2.23144	0.0256523	0.130728	-0.0148644	0.125978	-1.20003	0.236059	0.519203	-0.100106	0.134942	-3.10124	0.00280319	0.134734
GPR137B	-0.0493139	0.0218514	-2.25679	0.0240214	0.125631	-0.0459673	0.32637	-1.97609	0.053949	0.247493	-0.0744299	0.426609	-1.16798	0.246887	0.606128
GPR137C	-0.0823664	0.0518104	-1.58977	0.111888	0.308874	-0.0333367	1.48894	-0.557895	0.579574	0.79494	-0.230866	1.34157	-2.22002	0.0297496	0.264877
GPR149	-0.00139511	0.00309895	-0.450189	0.652575	0.815791	-0.00109182	0.012237	-0.332134	0.741244	0.889586	-0.00381691	0.00846593	-0.410903	0.682434	0.882011
GPR153	0.000433313	0.00248728	0.174212	0.861699	0.937402	9.43754e-05	0.0035232	0.0368862	0.97073	0.99018	0.00626387	0.00669425	0.590274	0.556961	0.821232
GPR155	-0.102219	0.0562188	-1.81823	0.0690295	0.233323	-0.0419622	1.56376	-0.658589	0.513442	0.750905	-0.314039	1.71197	-2.6288	0.0105817	0.19279
GPR158	-0.0958919	0.0424207	-2.2605	0.0237903	0.124931	-0.0696776	2.42865	-1.54879	0.128048	0.378611	-0.306066	2.30569	-2.40267	0.019007	0.232668
GPR161	-0.0395545	0.0167304	-2.36424	0.0180672	0.107538	-0.0323275	0.285585	-1.74508	0.0874171	0.310958	-0.0715268	0.204015	-1.83571	0.0707672	0.372301
GPR162	0.00369557	0.0312814	0.11814	0.905957	0.96129	-0.0303029	0.542122	-0.763939	0.448846	0.704641	0.0596166	0.334799	1.17188	0.245328	0.604422
GPR173	-0.00851639	0.0201172	-0.423339	0.672048	0.829949	-0.0197971	0.384245	-0.909426	0.367702	0.645181	0.0574793	0.374444	1.09166	0.278829	0.635368
GPR176	-0.0721134	0.0238039	-3.02947	0.0024498	0.0327576	-0.0565103	0.540252	-2.22097	0.0311405	0.187676	-0.181579	0.458535	-2.69431	0.0088749	0.184375
GPR180	-0.0291289	0.0191255	-1.52305	0.127747	0.333668	-0.0305241	0.38922	-1.49396	0.14178	0.398824	-0.0192529	0.393168	-0.354169	0.724307	0.900066
GPR19	-0.0218497	0.0138965	-1.57232	0.115877	0.314476	-0.0119156	0.18593	-0.814582	0.419364	0.68453	-0.113799	0.249196	-2.55708	0.0127881	0.206045
GPR22	0.0176937	0.0116081	1.52426	0.127444	0.333265	0.0183805	0.128517	1.42962	0.159351	0.424006	0.014665	0.107059	0.543137	0.588809	0.835845
GPR27	-0.0174693	0.010593	-1.64913	0.099121	0.287076	-0.016407	0.0982564	-1.40553	0.166351	0.434108	-0.0224257	0.0604643	-0.889409	0.37764	0.711456
GPR37	0.00465132	0.00649483	0.716157	0.473894	0.692062	0.00643685	0.0571787	0.885022	0.380588	0.654087	-0.00237788	0.0326494	-0.164779	0.869606	0.957281
GPR37L1	0.00322056	0.00362148	0.889294	0.373845	0.609172	0.00236931	0.0174603	0.616419	0.540552	0.770601	0.00995141	0.0112033	0.920732	0.360441	0.698348
GPR39	-0.0221751	0.0108205	-2.04935	0.0404275	0.172634	-0.0212834	0.0636756	-1.72663	0.0914658	0.318299	-0.0251703	0.0676463	-1.11418	0.269118	0.626082
GPR61	-0.0230287	0.0086329	-2.66755	0.00764066	0.0637406	-0.0196445	0.0861842	-2.04593	0.0463038	0.228182	-0.0373054	0.0730682	-1.89164	0.0627921	0.35613
GPR63	-0.00659609	0.0201996	-0.326545	0.744012	0.875491	-0.0231327	0.282045	-0.991119	0.326633	0.609871	0.0427529	0.225993	1.06035	0.292732	0.645771
GPR75-ASB3	0.0738921	0.0375781	1.96636	0.049257	0.192973	0.106588	0.647534	2.62518	0.0116608	0.117596	-0.121403	0.745731	-1.22343	0.225985	0.58186
GPR85	-0.00170302	0.0123522	-0.137872	0.890341	0.953731	0.00914694	0.168531	0.665577	0.508891	0.748299	-0.0473199	0.157295	-1.67926	0.0976848	0.417518
GPR89A	-0.0186619	0.019579	-0.95316	0.340509	0.57902	0.000271571	0.284776	0.0121942	0.990322	0.996546	-0.0830977	0.253874	-2.0226	0.0470432	0.314919
GPR89B	0.0207537	0.022211	0.934389	0.350103	0.587899	0.0103068	0.314577	0.432705	0.667181	0.847687	0.0903709	0.375788	1.46973	0.146241	0.492429
GPRASP1	-0.0638292	0.0252661	-2.52627	0.0115279	0.0818454	-0.0455503	0.559022	-1.62521	0.110713	0.351581	-0.143128	0.465396	-2.4518	0.0167841	0.223652
GPRASP2	-0.0365961	0.0130879	-2.79617	0.0051712	0.0514509	-0.034784	0.22177	-2.36496	0.0221526	0.159214	-0.0434886	0.151075	-1.51606	0.134132	0.47422
GPRC5B	0.0123575	0.0090122	1.3712	0.170312	0.393714	0.0124208	0.0912532	1.29413	0.201856	0.476733	0.0118859	0.10373	0.453631	0.651537	0.86669
GPRIN1	-0.000364117	0.0115196	-0.0316084	0.974784	0.990313	0.00252694	0.128235	0.193141	0.84767	0.937834	-0.0103356	0.128707	-0.425367	0.671911	0.876633
GPRIN3	0.0401855	0.0218039	1.84304	0.0653228	0.22541	0.048592	0.346975	2.05533	0.0453503	0.225406	-0.00765755	0.255631	-0.13577	0.892448	0.964752
GPS1	-0.0146598	0.0131715	-1.11299	0.265713	0.505021	-0.0233899	0.225453	-1.63511	0.108616	0.347654	0.0339788	0.131027	1.00634	0.317823	0.665595
GPS2	0.00910871	0.00672299	1.35486	0.175462	0.401012	0.00814492	0.0531504	1.19879	0.236536	0.519897	0.0543199	0.222457	1.16731	0.247158	0.606246
GPSM1	-0.0108609	0.01415	-0.767555	0.442752	0.665867	-0.0183222	0.236336	-1.1847	0.24201	0.524802	0.0274811	0.167705	0.783852	0.435845	0.75492
GPSM2	-0.00821717	0.0151221	-0.543388	0.586863	0.773698	-0.000898565	0.136264	-0.0579567	0.954028	0.98427	-0.151278	0.349085	-2.20691	0.0312102	0.270496
GPT2	-0.0302828	0.0150652	-2.01011	0.0444191	0.182212	-0.0477145	0.225262	-2.97078	0.00464255	0.0747205	0.0973218	0.220409	2.23958	0.0283867	0.261412
GPX3	0.00230811	0.00309428	0.74593	0.45571	0.677201	0.00188341	0.0092027	0.576033	0.567304	0.787759	0.00595239	0.00518041	0.621491	0.536352	0.808664
GPX4	-0.0362282	0.0209488	-1.72937	0.0837429	0.261469	-0.0274327	0.292111	-1.20377	0.234623	0.517523	-0.0841862	0.271564	-1.58203	0.118276	0.449598
GRAMD1A	0.0105133	0.0133333	0.788496	0.430407	0.655828	0.0173081	0.171463	1.21299	0.231113	0.513324	-0.0362623	0.138311	-0.968592	0.336485	0.679856
GRAMD1B	-0.0966115	0.0358439	-2.69534	0.00703163	0.0608588	-0.0798527	0.995798	-2.02144	0.0488701	0.234534	-0.174711	0.964705	-2.04875	0.0443427	0.308316
GRAMD1C	-0.0561493	0.0220194	-2.54999	0.0107726	0.0785707	-0.0461406	0.408985	-1.89809	0.0637505	0.270349	-0.101898	0.318246	-1.96063	0.0540139	0.334597
GRAMD4	-0.0891669	0.0271353	-3.28601	0.00101618	0.0198644	-0.0779523	0.373562	-2.49869	0.0160621	0.135188	-0.124017	0.369503	-2.25504	0.0273491	0.259922
GRASP	-0.0527519	0.0187606	-2.81185	0.00492574	0.0504049	-0.0556939	0.178265	-2.57411	0.0134254	0.126031	-0.0438383	0.113623	-1.16404	0.249699	0.608346
GRB10	-0.0533413	0.0300534	-1.77488	0.0759173	0.247202	-0.0297616	0.752464	-0.913765	0.36544	0.644344	-0.188465	0.716324	-2.4172	0.0183234	0.22935
GRB14	0.00674763	0.0082711	0.815808	0.41461	0.643206	0.00961028	0.0676648	1.01316	0.316099	0.598985	-0.00233476	0.0390874	-0.138187	0.8905	0.964632
GRB2	-0.0991399	0.0325734	-3.04359	0.00233774	0.0318865	-0.0631313	0.722336	-1.75777	0.0852092	0.307615	-0.266047	0.860739	-3.44066	0.000995456	0.0984982
GREB1	-0.0697709	0.0227918	-3.06122	0.00220434	0.0308347	-0.0580632	0.376038	-2.3298	0.0241013	0.166476	-0.12961	0.369083	-2.30038	0.0244959	0.252335
GREB1L	-0.00249652	0.0130706	-0.191002	0.848524	0.930696	0.00680245	0.146541	0.493353	0.624029	0.822548	-0.0849267	0.189661	-2.06876	0.0423672	0.302701
GREM1	0.000185308	0.0029365	0.0631051	0.949683	0.979615	-0.000430544	0.0139969	-0.14043	0.888912	0.95619	0.0070227	0.010316	0.687449	0.494135	0.789603
GREM2	-0.0590022	0.0305262	-1.93284	0.0532561	0.202858	-0.0585392	0.670439	-1.74502	0.0874266	0.310958	-0.0612318	0.646361	-0.831782	0.408439	0.734444
GRHL1	-0.00484754	0.0100479	-0.482444	0.629491	0.801953	-0.00108251	0.118556	-0.102108	0.9191	0.970059	-0.03809	0.120268	-1.20914	0.230791	0.587815
GRHPR	-0.00170774	0.00985441	-0.173297	0.862418	0.937919	0.00060585	0.125649	0.0579467	0.954033	0.98427	-0.0201174	0.119452	-0.682112	0.497482	0.790946
GRIA1	-0.0520583	0.0462169	-1.12639	0.260001	0.499882	-0.0844918	2.52554	-1.71881	0.0921404	0.319464	0.194986	2.39559	1.43723	0.155233	0.5039
GRIA2	0.00982441	0.0536448	0.183138	0.854689	0.933207	0.024094	3.49647	0.421492	0.675291	0.851371	-0.0954915	3.31218	-0.614899	0.540671	0.811469
GRIA3	-0.153916	0.0462712	-3.32639	0.000879779	0.0183137	-0.145551	3.15914	-2.97316	0.00461231	0.0746496	-0.224008	2.88543	-1.58084	0.118548	0.44993
GRIA4	0.0245198	0.0245769	0.997679	0.318435	0.560918	0.00388246	0.605181	0.142345	0.887408	0.955542	0.113621	0.346624	2.00484	0.0489573	0.318951
GRID1	-0.0248372	0.0518613	-0.478915	0.631999	0.803057	-0.0136202	2.10489	-0.24309	0.808979	0.922228	-0.0919209	2.13793	-0.67085	0.504585	0.795398
GRID2	0.011464	0.071301	0.160783	0.872265	0.942859	0.0300718	2.42848	0.352084	0.726505	0.881926	-0.0313179	2.21323	-0.241823	0.809644	0.934725
GRID2IP	-0.00965581	0.00568806	-1.69756	0.0895914	0.271647	-0.0094874	0.0295928	-1.55913	0.125583	0.375482	-0.0108215	0.0467618	-0.675933	0.501372	0.793582
GRIK1	0.0123508	0.010448	1.18212	0.237156	0.476085	0.0188032	0.156196	1.58279	0.120085	0.367354	-0.00968126	0.091489	-0.441016	0.660598	0.87083
GRIK2	-0.0105797	0.0553299	-0.191212	0.84836	0.930696	-0.0268573	3.07645	-0.44603	0.657596	0.842294	0.07772	3.05586	0.554178	0.581272	0.83274
GRIK3	-0.166113	0.0524758	-3.16551	0.00154811	0.0252261	-0.158379	1.70201	-2.71325	0.00924429	0.105145	-0.198694	1.5717	-1.65839	0.101838	0.423977
GRIK4	-0.0602755	0.0597976	-1.00799	0.313459	0.556018	0.0253206	2.15614	0.370379	0.71278	0.874683	-0.339057	2.20279	-2.74815	0.00766467	0.175996
GRIK5	-0.0015002	0.0388584	-0.038607	0.969204	0.987483	0.0188341	0.978966	0.440534	0.661543	0.844448	-0.0981024	0.860607	-1.05277	0.296166	0.648646
GRIN1	0.100022	0.0570869	1.75209	0.0797576	0.254401	0.125193	2.1791	1.92212	0.0606029	0.262867	0.0166018	1.73088	0.140015	0.889061	0.964373
GRIN2A	-0.143317	0.0494815	-2.89638	0.00377498	0.0424519	-0.130685	3.38269	-2.48784	0.016404	0.136969	-0.242789	3.16872	-1.64707	0.104151	0.426534
GRIN2B	-0.184136	0.0601518	-3.06119	0.00220457	0.0308347	-0.176683	2.88269	-2.67816	0.0101261	0.109567	-0.220878	2.75298	-1.50799	0.136184	0.475964
GRIN2D	-0.00781049	0.00418839	-1.8648	0.0622101	0.21932	-0.00674622	0.0275157	-1.54981	0.127802	0.3783	-0.021096	0.0448185	-1.37169	0.174661	0.526719
GRIN3A	-0.0107681	0.00959408	-1.12236	0.261707	0.50157	-0.00777447	0.0531284	-0.701639	0.486685	0.731832	-0.0197349	0.0522212	-1.02909	0.307078	0.658426
GRINA	-0.0418633	0.0221282	-1.89186	0.05851	0.212035	-0.0408091	0.323745	-1.69162	0.0972492	0.328882	-0.0474543	0.297934	-0.85416	0.396011	0.725878
GRIP1	0.26595	0.0525847	5.05755	4.24677e-07	0.000153322	0.299533	3.46821	5.3977	2.09295e-06	0.00172758	-0.0295089	3.29718	-0.179281	0.85825	0.9534
GRIP2	0.011093	0.0136458	0.81292	0.416264	0.644824	0.0284859	0.108601	1.74416	0.0882095	0.312492	-0.0291244	0.0778301	-1.17272	0.244994	0.604145
GRIPAP1	-0.0133316	0.0240969	-0.55325	0.580092	0.769085	-0.00111114	0.587084	-0.0428853	0.965972	0.988206	-0.0916183	0.569245	-1.39709	0.166923	0.516698
GRK2	0.0177291	0.0183588	0.965699	0.334195	0.575172	0.0190735	0.277497	0.896176	0.374664	0.649881	0.0138204	0.183126	0.380836	0.70451	0.892066
GRK3	0.129168	0.0563183	2.29353	0.0218173	0.119609	0.178882	1.94558	2.87815	0.00597409	0.0826786	-0.0989984	1.83949	-0.743512	0.459729	0.770752
GRK4	-0.0475744	0.0331197	-1.43644	0.150878	0.368831	-0.013677	0.7955	-0.380049	0.705598	0.871235	-0.235202	0.729283	-2.77796	0.00706135	0.171448
GRK5	-0.0176216	0.0145287	-1.21288	0.225175	0.46355	0.0148542	0.149337	0.88516	0.380588	0.654087	-0.114813	0.135937	-3.95485	0.000184919	0.0700274
GRK6	-0.0013557	0.00959871	-0.141238	0.887682	0.952346	-0.0030283	0.103639	-0.293671	0.770285	0.904414	0.0094969	0.100335	0.361554	0.718805	0.897386
GRM1	-0.0317965	0.0320331	-0.992613	0.320899	0.563069	-0.0578971	0.596892	-1.58122	0.120444	0.367799	0.0533405	0.49066	0.8066	0.422705	0.744779
GRM2	-0.0215909	0.0114121	-1.89193	0.0585009	0.212035	-0.0261077	0.11346	-2.11901	0.0393285	0.21031	0.00568933	0.121994	0.187896	0.851517	0.952114
GRM3	0.0673374	0.0759192	0.886962	0.375099	0.610379	0.028535	2.56009	0.321174	0.749659	0.89336	0.172341	2.43104	1.17918	0.242432	0.601414
GRM4	-0.021899	0.0424256	-0.516174	0.605733	0.785796	-0.0502276	0.764181	-0.955883	0.344402	0.624922	0.0311529	0.663346	0.433235	0.666213	0.873782
GRM5	0.00649189	0.0586001	0.110783	0.911789	0.963584	-0.0114092	3.76219	-0.181535	0.856718	0.941027	0.125623	3.60747	0.774816	0.44113	0.758502
GRM5-AS1	-0.00956212	0.0144364	-0.662364	0.507738	0.716927	-0.00622874	0.0806938	-0.422086	0.675104	0.851371	-0.0837678	0.286393	-1.2031	0.2346	0.592164
GRM7	0.0269179	0.0371116	0.725325	0.468253	0.687385	0.0188413	0.781777	0.474888	0.637036	0.830752	0.0834247	0.675854	0.794951	0.430288	0.75047
GRM7-AS1	0.00436952	0.00391203	1.11694	0.264018	0.50445	0.00482196	0.015987	1.18952	0.240127	0.523277	-0.0017664	0.027059	-0.118325	0.906158	0.968887
GRM7-AS3	0.00477479	0.00418918	1.13979	0.254373	0.493994	0.00748553	0.0233002	1.70918	0.0939225	0.323163	-0.0243815	0.0356198	-1.69748	0.0941725	0.413621
GRM8	-0.128585	0.0754141	-1.70505	0.0881856	0.269159	-0.199489	1.38405	-2.08408	0.0437715	0.2209	-0.012543	1.35969	-0.10243	0.918727	0.973378
GRN	-0.0152305	0.00723037	-2.10647	0.0351638	0.158252	-0.012718	0.0812332	-1.64105	0.107372	0.345623	-0.0321065	0.0683543	-1.59851	0.11456	0.444131
GRPEL1	0.00876377	0.00749846	1.16874	0.242507	0.482384	0.0131179	0.0686265	1.68509	0.0985108	0.330639	-0.047199	0.0741155	-1.69119	0.096333	0.416446
GRPEL2-AS1	0.0108233	0.0134454	0.804986	0.420828	0.649542	0.00982775	0.108177	0.601928	0.550357	0.778356	0.012921	0.0666174	0.545195	0.587495	0.835253
GRSF1	-0.0444613	0.0200951	-2.21254	0.0269291	0.13439	-0.0480987	0.367201	-2.25152	0.0290005	0.182939	-0.0165119	0.345366	-0.278835	0.781217	0.922399
GSAP	-0.0563456	0.0261332	-2.1561	0.0310762	0.147083	-0.0352204	0.362252	-1.18831	0.240696	0.52369	-0.130131	0.321244	-2.34926	0.0217183	0.241551
GSDMB	-0.000577702	0.0198858	-0.0290509	0.976824	0.990803	0.0143988	0.31645	0.627785	0.533142	0.765127	-0.0459226	0.257064	-1.15067	0.253891	0.611977
GSE1	-0.0292867	0.0199184	-1.47034	0.141471	0.3546	-0.0328105	0.233171	-1.57361	0.122194	0.370452	0.00750409	0.17475	0.111383	0.911867	0.970323
GSG1L	-0.00464312	0.0325233	-0.142763	0.886477	0.951712	-0.0257532	0.37219	-0.639055	0.526293	0.761253	0.034792	0.338524	0.631669	0.529718	0.805683
GSK3A	0.00146039	0.0183275	0.0796831	0.936489	0.973572	0.00197042	0.211992	0.0929487	0.926339	0.971968	-4.90045e-05	0.156802	-0.00134374	0.998932	0.99939
GSK3B	-0.0804365	0.0362251	-2.22046	0.0263875	0.133058	-0.0757793	1.66582	-1.98272	0.0531799	0.246234	-0.121592	1.60024	-1.07021	0.288304	0.642303
GSKIP	-0.0101936	0.0126844	-0.803633	0.421609	0.650053	-0.0188096	0.178895	-1.39575	0.16926	0.437186	0.0567172	0.147706	1.51024	0.135767	0.475703
GSN	-0.0462876	0.0234381	-1.97488	0.0482815	0.190961	-0.0244722	0.3774	-0.914538	0.365039	0.644225	-0.118179	0.333497	-2.43284	0.0176128	0.225839
GSPT1	-0.0112198	0.0238465	-0.470503	0.637996	0.807199	0.0115525	0.639663	0.444123	0.658964	0.843032	-0.131168	0.586733	-2.19717	0.0314138	0.271413
GSPT2	0.000727892	0.0067868	0.107251	0.91459	0.964967	0.00242123	0.055897	0.337901	0.736922	0.887726	-0.0140344	0.0646479	-0.663351	0.509345	0.797217
GSR	0.0335902	0.0212963	1.57728	0.114732	0.312765	0.040829	0.3647	1.81079	0.0764797	0.291972	-0.0262528	0.414081	-0.404951	0.686783	0.882679
GSS	-0.0488294	0.0153945	-3.17187	0.00151462	0.0249266	-0.0475926	0.170141	-2.64794	0.0109531	0.11333	-0.0522357	0.141765	-1.75126	0.0844036	0.39854
GSTA4	-0.0906819	0.0313596	-2.89168	0.0038319	0.0428271	-0.0638591	0.785462	-1.84589	0.0711248	0.284677	-0.214286	0.695978	-2.88544	0.00523061	0.15931
GSTCD	-0.0621295	0.0212653	-2.92164	0.0034819	0.0403879	-0.0641764	0.436873	-2.80959	0.00717348	0.0911955	-0.0488193	0.37719	-0.838134	0.404887	0.731498
GSTK1	-0.0696215	0.0188715	-3.68924	0.000224927	0.00797715	-0.0431902	0.272236	-2.04205	0.0467024	0.229266	-0.172828	0.258211	-4.13524	9.94705e-05	0.0645271
GSTM3	-0.0233686	0.0125938	-1.85557	0.0635149	0.22152	-0.0219507	0.154277	-1.62155	0.111499	0.352551	-0.0324938	0.16244	-0.946206	0.347389	0.690059
GSTM4	0.00622621	0.00544464	1.14355	0.252811	0.492867	0.00400747	0.0516702	0.697869	0.48865	0.733737	0.0259693	0.0465151	1.51604	0.134139	0.47422
GSTO1	0.0203621	0.0130093	1.56519	0.117539	0.317272	0.0113379	0.168873	0.813278	0.420103	0.685017	0.0811889	0.160173	2.24315	0.0281443	0.261412
GSTO2	-0.0343188	0.0240042	-1.4297	0.152804	0.370714	-0.0263356	0.414248	-0.979439	0.332309	0.614532	-0.065656	0.350575	-1.23244	0.222023	0.57784
GSTP1	0.0032126	0.011928	0.269333	0.787674	0.901729	-0.00235051	0.0959125	-0.186644	0.852742	0.939441	0.0517092	0.118557	1.39066	0.169948	0.519263
GSTT2B	-0.00230029	0.0130282	-0.176563	0.859852	0.93645	0.00675311	0.103255	0.469702	0.640816	0.832733	-0.0438574	0.110548	-1.42379	0.159117	0.507508
GSTZ1	0.00761092	0.00822838	0.924959	0.354987	0.592997	0.00659431	0.0534464	0.761025	0.4504	0.705887	0.0169418	0.0470381	0.645363	0.521921	0.802838
GTDC1	-0.100203	0.044689	-2.24223	0.0249466	0.128714	-0.0740608	2.25215	-1.52837	0.133032	0.385935	-0.24894	1.96654	-2.15375	0.0348024	0.279614
GTF2A1	-0.0240079	0.0190008	-1.26352	0.206402	0.441812	-0.0205577	0.436414	-1.01311	0.316126	0.598985	-0.0485623	0.408852	-0.897082	0.372836	0.708287
GTF2A2	-0.0113453	0.0173251	-0.654849	0.512565	0.721375	-0.0176356	0.20075	-0.930827	0.356635	0.637324	0.020766	0.197583	0.485106	0.629158	0.856607
GTF2B	0.00801744	0.0156721	0.511573	0.60895	0.787009	0.00611816	0.26837	0.375315	0.709092	0.872937	0.0312028	0.307493	0.547842	0.585592	0.835253
GTF2E1	-0.00420623	0.00467259	-0.900192	0.368018	0.60595	-0.00406539	0.0404805	-0.834908	0.407936	0.674696	-0.00584478	0.0493484	-0.351915	0.725989	0.900725
GTF2E2	-0.0215675	0.0184247	-1.17057	0.24177	0.481581	-0.0147821	0.399349	-0.764141	0.44855	0.704551	-0.0878601	0.419554	-1.45307	0.150797	0.497618
GTF2F1	-0.0265365	0.0126308	-2.10092	0.0356476	0.159462	-0.0190684	0.152387	-1.42513	0.160638	0.425856	-0.0876675	0.214802	-2.29008	0.0251197	0.253237
GTF2F2	0.0203046	0.0214489	0.946651	0.343817	0.582165	-0.00672988	0.362353	-0.284301	0.777412	0.908736	0.144312	0.393214	2.84648	0.00583655	0.161027
GTF2H1	-0.111794	0.0228017	-4.90289	9.44362e-07	0.000253726	-0.124022	0.448355	-5.04688	6.97415e-06	0.00298493	-0.0360775	0.404783	-0.589982	0.557155	0.821232
GTF2H2	0.0163689	0.0261229	0.626612	0.530914	0.735097	0.0497804	0.283919	1.58694	0.119824	0.367095	-0.0592286	0.271146	-1.25524	0.213681	0.571737
GTF2H2C	-0.000746304	0.0311217	-0.0239802	0.980868	0.992553	-0.00989088	0.349881	-0.269802	0.788616	0.912891	0.0228488	0.355341	0.388011	0.699218	0.889557
GTF2H3	-0.0221041	0.0192287	-1.14954	0.250335	0.490125	-0.0262895	0.329758	-1.25246	0.216512	0.494079	-0.000260445	0.294204	-0.00543135	0.995682	0.998145
GTF2H5	-0.0194362	0.0145613	-1.33479	0.181946	0.409751	-0.0227408	0.215351	-1.46881	0.148454	0.40821	0.00588219	0.21617	0.137259	0.891231	0.964651
GTF2I	-0.0309798	0.0353419	-0.876575	0.380717	0.615197	-0.0102881	2.08154	-0.278059	0.78217	0.910339	-0.246512	1.98054	-2.06436	0.0427952	0.303507
GTF2IRD1	0.0228282	0.0285487	0.799623	0.423929	0.650851	0.0185868	0.617522	0.605137	0.547959	0.776959	0.0497533	0.637039	0.642902	0.522446	0.802935
GTF2IRD2	-0.0198814	0.00959143	-2.07283	0.0381883	0.166479	-0.0243996	0.0936098	-2.40944	0.0198905	0.151037	0.0195018	0.109143	0.652283	0.516414	0.800824
GTF2IRD2B	0.00810234	0.0102791	0.788234	0.43056	0.655975	0.00751347	0.133605	0.704968	0.484262	0.729898	0.0159477	0.216194	0.409948	0.683131	0.882304
GTF3A	-0.00192065	0.0195173	-0.0984078	0.921608	0.967764	-0.0177486	0.250717	-0.830255	0.410535	0.677057	0.0773445	0.220826	1.61677	0.110595	0.438472
GTF3C1	-0.0433753	0.0374058	-1.15959	0.246217	0.486248	0.00572259	0.59733	0.128961	0.897969	0.960827	-0.163918	0.520382	-2.35751	0.0212781	0.240534
GTF3C2	-0.0272949	0.022438	-1.21646	0.223809	0.462057	-0.0483445	0.343803	-1.91874	0.0610182	0.26335	0.0533734	0.270898	1.08209	0.283029	0.638756
GTF3C3	0.000272796	0.0163429	0.0166921	0.986682	0.994689	-0.00959208	0.274043	-0.551989	0.583535	0.797186	0.07581	0.263201	1.57656	0.119532	0.45203
GTF3C4	-0.0154809	0.01043	-1.48427	0.137737	0.348837	-0.0135765	0.139706	-1.2289	0.225143	0.505097	-0.0310974	0.144984	-0.982981	0.329096	0.673422
GTF3C5	-0.0088721	0.0110821	-0.800576	0.423377	0.650526	-0.0141066	0.191288	-1.19754	0.237019	0.52007	0.0314446	0.164743	0.961854	0.339526	0.682555
GTF3C6	0.0057282	0.00654746	0.874874	0.381642	0.61571	0.00465979	0.0542432	0.689154	0.494068	0.738199	0.0217976	0.06122	0.83124	0.409589	0.734781
GTPBP1	0.00344077	0.00844232	0.407562	0.683595	0.837495	0.00820653	0.104753	0.922119	0.361112	0.640916	-0.0393876	0.101235	-1.47634	0.144461	0.489144
GTPBP10	-0.0371105	0.016518	-2.24667	0.0246608	0.127818	-0.0442054	0.243073	-2.48484	0.0165268	0.137695	0.00724466	0.265872	0.16287	0.871103	0.958188
GTPBP2	-0.0300069	0.0122177	-2.45602	0.0140485	0.0918518	-0.0278862	0.124288	-2.11017	0.0401202	0.212326	-0.042486	0.125588	-1.32534	0.189488	0.545042
GTPBP3	-0.0117007	0.00718283	-1.62899	0.103316	0.294978	-0.0146714	0.0808371	-1.98479	0.0529407	0.246133	0.0385986	0.0538431	1.269	0.211411	0.568667
GTPBP4	-0.0104693	0.0112751	-0.928532	0.353132	0.591094	-0.00703937	0.152079	-0.596648	0.553567	0.780314	-0.0465976	0.183915	-1.21693	0.22783	0.583878
GTPBP6	0.0190125	0.0180216	1.05498	0.291433	0.533854	0.00458571	0.200318	0.23324	0.816574	0.92466	0.0948627	0.199421	2.10426	0.0390676	0.294051
GTPBP8	-0.00395075	0.0108674	-0.363541	0.716201	0.858237	-0.00558925	0.141559	-0.486411	0.628905	0.825679	0.0099328	0.153987	0.296958	0.767402	0.917336
GUCA1B	0.000158545	0.00690242	0.0229695	0.981675	0.992847	0.00354324	0.0512771	0.473843	0.637775	0.831187	-0.0193358	0.0559357	-1.07746	0.285076	0.640162
GUCY1A2	-0.0103563	0.0539414	-0.191992	0.847749	0.93059	0.00134744	2.38277	0.0225258	0.982123	0.994232	-0.0613019	2.24995	-0.491197	0.624867	0.854026
GUF1	-0.0179035	0.0145471	-1.23072	0.218426	0.456573	-0.0248257	0.223341	-1.60857	0.114316	0.358122	0.0372249	0.235265	0.854688	0.395721	0.725676
GUK1	-0.0469694	0.0313725	-1.49715	0.134354	0.344523	-0.026942	0.500033	-0.711525	0.480384	0.726232	-0.0908175	0.362648	-1.62093	0.109653	0.43784
GULP1	-0.0211959	0.0132297	-1.60214	0.109125	0.304082	-0.000227813	0.196526	-0.0129163	0.989748	0.996546	-0.0481687	0.0676066	-2.40791	0.018758	0.231915
GUSB	-0.0129778	0.0172198	-0.753655	0.451056	0.673305	-0.0176083	0.218117	-0.910488	0.367147	0.645097	0.00474118	0.16162	0.125325	0.900636	0.96679
GXYLT1	-0.0243161	0.0137397	-1.76977	0.0767655	0.248772	-0.0232144	0.242464	-1.58672	0.11919	0.366294	-0.0325462	0.23094	-0.813904	0.418537	0.741278
GXYLT2	0.0223938	0.0120888	1.85244	0.0639623	0.22251	0.00858672	0.126033	0.662129	0.511078	0.749626	0.11395	0.158963	3.41222	0.00108832	0.0986561
GYG1	-0.0206922	0.00940598	-2.1999	0.0278143	0.13709	-0.0240622	0.11162	-2.42593	0.0191059	0.148046	0.00939645	0.110838	0.317048	0.752177	0.911824
GYG2	0.00692188	0.00536552	1.29007	0.197027	0.428523	0.0090932	0.0191482	1.50932	0.13782	0.393245	-0.00140359	0.0160628	-0.118977	0.905644	0.968887
GYS1	0.00961834	0.0190293	0.505448	0.613244	0.790533	0.00331352	0.332096	0.159619	0.873856	0.948967	0.0427946	0.300267	0.898684	0.371988	0.707908
GZF1	-0.00341739	0.00748097	-0.45681	0.647807	0.813117	0.00133384	0.0678399	0.163308	0.870966	0.947462	-0.0281639	0.0612345	-1.51093	0.135434	0.475439
H1F0	0.0105231	0.00943793	1.11498	0.264861	0.504773	0.0125244	0.0754747	1.27859	0.207234	0.483212	-0.0153993	0.1168	-0.436815	0.663852	0.872226
H1FX	0.0272595	0.0260569	1.04615	0.29549	0.538033	0.0138598	0.228505	0.451786	0.653795	0.840153	0.0619615	0.228251	1.25507	0.213853	0.571907
H1FX-AS1	-0.0098399	0.00523096	-1.88109	0.0599601	0.214797	-0.0105552	0.042522	-1.92511	0.0601953	0.261598	-0.00258865	0.0503288	-0.148288	0.882554	0.961084
H2AFV	0.0104897	0.0284131	0.369185	0.711989	0.855587	0.0246606	0.416187	0.79678	0.429541	0.69109	-0.0654652	0.494203	-0.913621	0.36414	0.700381
H2AFX	-0.00397205	0.00600249	-0.661734	0.508142	0.717234	-0.00253022	0.046898	-0.398398	0.692116	0.863416	-0.0160392	0.0562552	-0.872967	0.385749	0.716834
H2AFY	-0.0241483	0.0268916	-0.897987	0.369193	0.606476	-0.0280801	0.7982	-0.989404	0.327463	0.610343	0.0103944	0.740129	0.123565	0.902024	0.967003
H2AFY2	-0.0313118	0.0150956	-2.07423	0.0380582	0.16617	-0.03678	0.246457	-2.24558	0.029406	0.184482	-0.000458499	0.207096	-0.011785	0.990632	0.996551
H2AFZ	-0.0164124	0.024922	-0.65855	0.510185	0.718801	-0.0175455	0.26133	-0.631193	0.531131	0.763877	-0.0117696	0.251156	-0.209172	0.835016	0.945224
H3F3A	0.00165205	0.00680331	0.242831	0.808136	0.911746	0.0032584	0.057639	0.460675	0.647127	0.836422	-0.0182085	0.0841802	-0.73213	0.466601	0.774269
H3F3B	-0.0529518	0.0263821	-2.00711	0.0447381	0.18286	-0.0623743	0.345576	-2.20316	0.0324782	0.19042	0.00920555	0.432165	0.126598	0.899658	0.966585
H6PD	-0.0158135	0.0137301	-1.15174	0.249429	0.489327	-0.0168315	0.186332	-1.15122	0.255386	0.54052	-0.00821184	0.184473	-0.205537	0.837766	0.946388
HABP4	-0.058409	0.0315644	-1.85047	0.0642459	0.223027	-0.0249589	0.604892	-0.712926	0.479368	0.725631	-0.203735	0.593553	-2.79198	0.00679316	0.169879
HACD1	-0.0127036	0.00743956	-1.70757	0.0877168	0.268448	-0.0181619	0.073235	-2.24621	0.029363	0.184461	0.017418	0.0474022	0.91702	0.362368	0.699559
HACD2	0.00141784	0.0231903	0.0611393	0.951248	0.979638	0.0161824	0.5576	0.644662	0.522237	0.758379	-0.0845851	0.526477	-1.39617	0.167199	0.516698
HACD3	-0.0816807	0.0227343	-3.59284	0.000327087	0.00968925	-0.0907555	0.66703	-3.75662	0.000469074	0.0240653	-0.0114684	0.58631	-0.170662	0.864995	0.955656
HACE1	-0.0792004	0.032929	-2.40519	0.0161642	0.0999327	-0.0583937	0.934385	-1.61749	0.112374	0.354225	-0.182224	0.945047	-2.26838	0.0264809	0.257304
HACL1	0.0018151	0.0276528	0.0656388	0.947665	0.978923	0.0089392	0.768622	0.301514	0.764334	0.901118	-0.0458432	0.704041	-0.597834	0.551934	0.817998
HADH	-0.0411032	0.0141166	-2.9117	0.00359468	0.0410775	-0.0405249	0.213344	-2.69954	0.00957994	0.106653	-0.0455232	0.231844	-1.09694	0.27653	0.632498
HADHA	-0.0260769	0.0173186	-1.50572	0.132139	0.340105	-0.0222157	0.34522	-1.2092	0.232552	0.51504	-0.0568724	0.356726	-1.09612	0.276886	0.632687
HADHB	-0.0102536	0.0235162	-0.436022	0.662821	0.822777	0.0113085	0.490268	0.442737	0.659959	0.843506	-0.130218	0.456092	-2.16138	0.0341851	0.278365
HAGH	-0.0973343	0.0366909	-2.65282	0.00798226	0.0653572	-0.0896536	0.778232	-2.14503	0.0370766	0.204049	-0.123141	0.77417	-1.60733	0.112608	0.441754
HAGHL	-0.0147447	0.0128579	-1.14674	0.25149	0.491535	-0.0174093	0.187919	-1.16995	0.247838	0.531509	-0.00689177	0.0923932	-0.269786	0.788141	0.924499
HAP1	0.000462556	0.00372778	0.124083	0.901249	0.958852	0.000922373	0.0137341	0.234715	0.815435	0.924557	-0.003669	0.0165882	-0.311471	0.756394	0.912891
HAPLN2	0.0135396	0.00854199	1.58506	0.112953	0.310228	0.017103	0.0832648	1.80515	0.0773718	0.293343	-0.00193553	0.0615644	-0.0980295	0.922197	0.974494
HAPLN4	-0.00325112	0.0042242	-0.769641	0.441513	0.665292	-0.00379469	0.0239642	-0.81984	0.416389	0.681557	-0.000541657	0.0134193	-0.0524161	0.958351	0.983748
HARS	-0.0450245	0.0241216	-1.86656	0.0619625	0.219049	-0.0537704	0.589465	-2.07581	0.043331	0.219726	0.0120693	0.489354	0.182362	0.85584	0.953247
HARS2	-0.0212826	0.00966668	-2.20165	0.0276901	0.13677	-0.0201871	0.0663065	-1.98971	0.0524815	0.244703	-0.0320683	0.113199	-1.00735	0.317456	0.665595
HAT1	-0.0417862	0.0206441	-2.02412	0.0429578	0.179231	-0.0288493	0.264848	-1.3271	0.1908	0.463982	-0.160642	0.480492	-2.43799	0.0173839	0.225277
HAUS1	-0.00346979	0.00853851	-0.40637	0.684471	0.837677	-0.000248126	0.0997709	-0.0279947	0.977783	0.992382	-0.0450223	0.12606	-1.4144	0.161801	0.510279
HAUS2	-0.0279432	0.015779	-1.77091	0.0765751	0.248447	-0.018254	0.239212	-1.05581	0.296377	0.580399	-0.0762519	0.211003	-1.97519	0.0523016	0.329215
HAUS5	0.00647721	0.0129237	0.501189	0.616238	0.792797	0.00491322	0.0969504	0.352291	0.726251	0.881925	0.0159821	0.113315	0.46485	0.643743	0.864095
HAUS6	-0.00233879	0.0114967	-0.203432	0.838797	0.925827	0.0134732	0.149782	1.11051	0.27235	0.556975	-0.14148	0.16597	-3.9311	0.000200433	0.0701696
HAVCR2	0.0187584	0.0150576	1.24577	0.212848	0.449631	0.0232852	0.228103	1.41294	0.164172	0.43155	-0.00412306	0.163222	-0.11128	0.911721	0.970323
HAX1	-0.0523469	0.0128091	-4.08668	4.37585e-05	0.00257929	-0.0558387	0.165707	-3.98335	0.000231488	0.0163114	-0.0346814	0.144405	-1.09994	0.275231	0.63111
HBP1	-0.0336252	0.0180075	-1.86729	0.0618613	0.218762	-0.0359884	0.317986	-1.87833	0.0664622	0.275973	-0.0157329	0.394772	-0.298427	0.766286	0.917042
HBS1L	-0.0400932	0.0233951	-1.71374	0.0865756	0.266486	-0.0521341	0.621026	-2.11233	0.0399257	0.211837	0.0665174	0.573085	0.90574	0.368267	0.70557
HCFC1	-0.0110103	0.0087481	-1.25859	0.208178	0.443998	-0.00826815	0.104673	-0.910804	0.366983	0.645097	-0.0467092	0.08797	-1.42605	0.159759	0.507617
HCFC1R1	-0.0157646	0.0166045	-0.949421	0.342407	0.580944	-0.033326	0.280911	-1.86502	0.0683423	0.279068	0.0953113	0.232729	2.12087	0.0375766	0.288453
HCFC2	-0.0135484	0.0171199	-0.791383	0.428721	0.654783	-0.0186372	0.351875	-1.03304	0.306798	0.590706	0.0325041	0.289966	0.598902	0.551226	0.817498
HCG17	0.0360186	0.0364479	0.988221	0.323045	0.564876	0.0294997	1.12808	0.759433	0.451334	0.705887	0.0840123	1.07272	0.79709	0.428169	0.748874
HCG27	0.0121687	0.00899897	1.35223	0.176301	0.402212	0.0114123	0.0773566	1.22331	0.227227	0.50854	0.0222937	0.0693342	0.65316	0.517166	0.800914
HCN1	0.0200167	0.0581703	0.344104	0.730768	0.867149	0.0252934	2.5727	0.391392	0.697252	0.866951	-0.00251388	2.17991	-0.0188255	0.985035	0.994765
HCN2	-0.0238924	0.0137225	-1.74111	0.0816647	0.25792	-0.0129719	0.236958	-0.878019	0.384339	0.656335	-0.0925172	0.192432	-2.49805	0.0149077	0.216444
HCN3	0.00917289	0.00635196	1.4441	0.14871	0.365181	0.0110014	0.0626561	1.62892	0.109924	0.350325	-0.00483589	0.0455092	-0.258689	0.796655	0.929391
HCRTR2	-0.078067	0.0234859	-3.324	0.000887377	0.0183725	-0.107022	0.199149	-3.7288	0.000584728	0.0270285	-0.0193891	0.169405	-0.474546	0.636643	0.860149
HDAC1	-0.00020662	0.00551789	-0.0374455	0.97013	0.987916	0.0025691	0.0382412	0.426957	0.671334	0.849744	-0.0148788	0.0323139	-1.0755	0.285945	0.640804
HDAC10	-0.0044909	0.00978684	-0.458871	0.646327	0.81217	-0.000746861	0.12528	-0.0649023	0.948523	0.982184	-0.0142785	0.0614832	-0.767422	0.445483	0.761907
HDAC11	-0.0138571	0.0114229	-1.2131	0.225093	0.463465	-0.0118403	0.151365	-0.918447	0.36301	0.64273	-0.0212255	0.0983871	-0.861361	0.392062	0.723353
HDAC2	0.014702	0.0149597	0.982772	0.32572	0.56792	0.0156952	0.32712	1.01238	0.316467	0.599033	0.00127722	0.353911	0.0224089	0.982187	0.993436
HDAC3	-0.0422665	0.0250669	-1.68615	0.0917674	0.275589	-0.0233411	0.502362	-0.850991	0.39903	0.668304	-0.138203	0.437815	-2.23795	0.0284982	0.261515
HDAC4	-0.0539626	0.0423125	-1.27533	0.202191	0.435967	-0.0602953	1.88572	-1.32686	0.190876	0.463982	-0.0126772	1.98969	-0.10926	0.913317	0.970908
HDAC5	-0.0751266	0.0215412	-3.48758	0.000487418	0.0123761	-0.0542734	0.402805	-2.27136	0.0276819	0.17901	-0.165615	0.362965	-3.32726	0.00141685	0.112344
HDAC6	-0.0188131	0.0146847	-1.28113	0.200147	0.433015	-0.0145838	0.242737	-0.917649	0.363424	0.642947	-0.0435074	0.182569	-1.13294	0.261214	0.617518
HDAC7	-0.0284782	0.0142244	-2.00207	0.0452776	0.183799	-0.0227818	0.241692	-1.50343	0.139327	0.395496	-0.0707167	0.20415	-1.7138	0.0911133	0.409275
HDAC8	-0.0924867	0.0350531	-2.63847	0.00832805	0.0670948	-0.0867189	1.84478	-2.36601	0.0220967	0.158997	-0.154304	1.50812	-1.28597	0.20281	0.558826
HDAC9	-0.00322783	0.0476969	-0.0676739	0.946045	0.978484	0.010131	2.184	0.193735	0.847206	0.937629	-0.0693566	1.64114	-0.596118	0.553072	0.818556
HDDC2	-0.0208181	0.0125167	-1.66322	0.0962682	0.282216	-0.013934	0.141237	-0.990773	0.326801	0.609871	-0.047045	0.136403	-1.71379	0.0911153	0.409275
HDDC3	-0.0164867	0.00699029	-2.35851	0.0183483	0.108318	-0.0177765	0.0507926	-2.3455	0.023213	0.163567	-0.0091382	0.0497944	-0.505149	0.615085	0.850213
HDGF	-0.0220221	0.0133312	-1.65192	0.0985506	0.285997	-0.0112727	0.205042	-0.784876	0.436411	0.69674	-0.0889197	0.21365	-2.48175	0.0155462	0.218215
HDHD2	-0.00453482	0.0100449	-0.451458	0.65166	0.815227	-0.0164095	0.0687042	-1.32869	0.190872	0.463982	0.0186736	0.0464989	1.08155	0.283268	0.638804
HDHD3	-0.0198852	0.0102984	-1.9309	0.0534956	0.203234	-0.0268623	0.123924	-2.38764	0.0209717	0.154761	0.0161799	0.101319	0.63255	0.529146	0.805511
HDLBP	-0.0420961	0.0229406	-1.83501	0.0665045	0.227907	-0.0416079	0.62633	-1.67558	0.100372	0.333792	-0.0449396	0.552272	-0.749894	0.455901	0.769584
HDX	0.00956683	0.0227654	0.420236	0.674313	0.83097	-0.00470089	0.547667	-0.193737	0.847205	0.937629	0.114467	0.492206	1.73981	0.0864099	0.400848
HEATR1	-0.0538238	0.020432	-2.63429	0.00843139	0.0675037	-0.0423848	0.372578	-1.92551	0.0601446	0.261598	-0.125021	0.37202	-2.27657	0.0259597	0.254721
HEATR3	-0.0285094	0.0194145	-1.46845	0.141981	0.355583	-0.027587	0.312684	-1.315	0.194804	0.469381	-0.0340115	0.327017	-0.663778	0.509074	0.797217
HEATR4	0.00498812	0.0198453	0.25135	0.801544	0.908757	0.00648962	0.310099	0.302302	0.763737	0.901118	-0.00383675	0.350652	-0.0737214	0.941448	0.980488
HEATR5A	-0.0100165	0.0115626	-0.866282	0.386335	0.619262	-0.0114813	0.175925	-0.949596	0.347109	0.627974	0.00566136	0.142536	0.143124	0.886678	0.963305
HEATR5B	-0.122497	0.0262564	-4.6654	3.0802e-06	0.000468231	-0.125239	0.783891	-4.43217	5.45839e-05	0.00716786	-0.105161	0.71559	-1.48011	0.143456	0.488604
HEATR6	-0.0101998	0.0139292	-0.732261	0.464009	0.684353	-0.00794254	0.208082	-0.534075	0.595772	0.806948	-0.0263365	0.180803	-0.662348	0.509983	0.797329
HEBP1	0.00407314	0.009659	0.421694	0.673249	0.830673	0.000418964	0.0772189	0.0412958	0.967233	0.988795	0.039462	0.112948	1.24988	0.215728	0.574021
HECA	-0.0394924	0.0158705	-2.48841	0.0128315	0.0873042	-0.0570264	0.26556	-3.39995	0.0013715	0.0422363	0.110472	0.255117	2.25214	0.0275412	0.260149
HECTD1	-0.0270316	0.0324901	-0.831994	0.405412	0.63491	-0.0126296	0.988255	-0.358648	0.721443	0.879334	-0.109458	0.985089	-1.29929	0.198226	0.554291
HECTD2	-0.133351	0.0590844	-2.25696	0.0240106	0.125631	-0.119608	1.2883	-1.74967	0.0872655	0.310958	-0.173934	1.35676	-1.48064	0.143314	0.488409
HECTD3	-0.0309866	0.0072669	-4.26408	2.00725e-05	0.00174359	-0.0347287	0.0780422	-4.44989	5.14998e-05	0.00710715	-0.00659249	0.0647346	-0.330843	0.741779	0.906841
HECTD4	0.00312543	0.0395071	0.0791105	0.936945	0.973779	0.0128826	2.10691	0.307374	0.759898	0.898886	-0.0746599	2.04097	-0.630906	0.530214	0.806207
HECW1	-0.0598884	0.0424582	-1.41053	0.158385	0.378065	-0.0516794	3.45561	-1.16737	0.248868	0.532186	-0.154077	3.25347	-1.02749	0.307827	0.658777
HECW2	0.023626	0.0472368	0.500162	0.616961	0.793118	0.0365657	2.89974	0.727025	0.470767	0.7203	-0.0731734	2.77538	-0.53193	0.596506	0.841342
HEG1	0.00207653	0.00388626	0.534325	0.593117	0.778226	0.00115662	0.013721	0.275786	0.783905	0.911074	0.00766565	0.0171936	0.741534	0.460919	0.771069
HELB	-0.00876712	0.0133082	-0.658776	0.510039	0.718683	-0.0256255	0.157861	-1.8512	0.0703437	0.283139	0.196986	0.184155	4.07334	0.000141182	0.0700274
HELLS	0.0104502	0.013611	0.767775	0.442621	0.665867	0.0114336	0.16049	0.796039	0.429957	0.691433	0.00179143	0.233527	0.042034	0.966595	0.987698
HELQ	-0.0170055	0.0133035	-1.27827	0.201153	0.43446	-0.0192929	0.208836	-1.36175	0.179681	0.450718	4.51899e-05	0.21157	0.00116828	0.999071	0.999417
HELZ	0.0191501	0.0306563	0.624672	0.532186	0.735625	0.0357887	1.08982	1.10497	0.274723	0.558825	-0.123998	1.07816	-1.30521	0.196213	0.551756
HEMK1	-0.0013878	0.00599264	-0.231583	0.816862	0.916492	-0.00178785	0.0590724	-0.283847	0.777757	0.908949	0.0024319	0.0548288	0.124952	0.900929	0.96679
HENMT1	-0.0217898	0.00780616	-2.79136	0.00524867	0.0519605	-0.0232171	0.0810727	-2.80717	0.00721965	0.0912804	-0.0101427	0.0848461	-0.429299	0.669061	0.875684
HEPACAM	0.00370559	0.00461753	0.802504	0.422261	0.650053	0.00322709	0.0283682	0.628018	0.53299	0.765123	0.00571282	0.0110173	0.54282	0.589026	0.835998
HEPN1	0.00177202	0.00288995	0.613165	0.539767	0.740504	0.00223534	0.0075885	0.747049	0.458704	0.711225	-0.00466057	0.00650715	-0.418015	0.677251	0.878639
HERC1	-0.0567027	0.0530043	-1.06978	0.28472	0.52678	-0.0336075	2.79257	-0.586446	0.560344	0.784434	-0.193402	2.62654	-1.38717	0.169913	0.519263
HERC2	-0.0336166	0.0391349	-0.858994	0.390344	0.621469	0.00263471	1.51416	0.0630939	0.949956	0.983135	-0.295217	1.76454	-2.63172	0.0104998	0.19279
HERC3	0.028086	0.0221902	1.26569	0.205623	0.440654	0.026756	0.511411	1.12962	0.264292	0.5502	0.0376309	0.476724	0.593065	0.555102	0.820074
HERC4	0.0317247	0.0468837	0.676668	0.498616	0.710537	0.0661806	1.55922	1.25953	0.213972	0.491291	-0.102855	1.5292	-0.990477	0.325447	0.669791
HERC6	-0.0199319	0.01639	-1.2161	0.223945	0.462255	-0.00953077	0.216378	-0.499501	0.619725	0.819886	-0.0492083	0.166242	-1.53719	0.12888	0.466338
HERPUD1	-0.0429437	0.0190271	-2.25697	0.0240099	0.125631	-0.0435315	0.233577	-2.178	0.0343872	0.195884	-0.0372599	0.250292	-0.59955	0.551399	0.817498
HERPUD2	-0.0270138	0.0174693	-1.54636	0.122019	0.32414	-0.029491	0.362992	-1.61423	0.113081	0.355776	-0.000575331	0.351873	-0.00963952	0.992337	0.996575
HES4	0.000956293	0.00595228	0.16066	0.872361	0.942875	0.00229385	0.0552643	0.336974	0.737616	0.887933	-0.00338798	0.0141536	-0.276166	0.783257	0.922799
HES6	0.00171154	0.00318701	0.537037	0.591242	0.777444	0.00291071	0.0143317	0.855887	0.396343	0.66538	-0.00693608	0.00623676	-0.759493	0.450179	0.764953
HEXB	-0.0848086	0.021974	-3.85949	0.000113625	0.00486188	-0.0614678	0.473666	-2.5655	0.0135061	0.126173	-0.208399	0.423779	-3.77995	0.000332616	0.0849424
HEXDC	-0.00648773	0.0153974	-0.421353	0.673497	0.830673	-0.00713093	0.253963	-0.429711	0.669343	0.848331	-0.00250687	0.213465	-0.060722	0.951758	0.981756
HEXIM1	-0.0136752	0.0122825	-1.11339	0.265541	0.504987	-0.0168453	0.110161	-1.21473	0.230576	0.51257	-0.00213728	0.112398	-0.0807854	0.93585	0.978816
HEY1	-0.000377689	0.0037345	-0.101135	0.919443	0.967073	-0.00124416	0.0195791	-0.319864	0.75047	0.893713	0.00983706	0.0191338	0.736575	0.463911	0.772603
HFM1	-0.0019836	0.0113704	-0.174453	0.861509	0.937372	0.00242356	0.115715	0.199418	0.842785	0.935833	-0.0329274	0.132208	-1.02249	0.310167	0.66016
HGF	-0.00704808	0.00333908	-2.11079	0.0347907	0.157107	-0.00705005	0.00913664	-1.95171	0.0568638	0.254981	-0.00703651	0.00443937	-0.803907	0.424248	0.745876
HGS	0.00217774	0.0155151	0.140363	0.888373	0.952429	0.00862438	0.291118	0.524269	0.602522	0.810644	-0.0497303	0.258647	-1.06536	0.290476	0.644243
HGSNAT	-0.16478	0.0505915	-3.25706	0.00112572	0.0210507	-0.189616	0.844948	-3.24493	0.00229153	0.0531067	-0.090439	0.891685	-0.894574	0.374304	0.709325
HHAT	-0.0158014	0.0110207	-1.4338	0.151631	0.369647	-0.0208795	0.127055	-1.76006	0.0848145	0.306862	0.0161993	0.111586	0.54397	0.588239	0.835482
HHIP	-0.0306292	0.0219616	-1.39467	0.163116	0.383259	-0.0364489	0.159116	-1.5478	0.129243	0.380129	0.00822797	0.347408	0.135219	0.892838	0.964752
HHIP-AS1	0.00461233	0.010831	0.425847	0.670219	0.828753	0.0114465	0.163664	0.939521	0.352201	0.632945	-0.0211459	0.10153	-0.894014	0.374463	0.709349
HHIPL1	0.00078891	0.00401914	0.196288	0.844385	0.928695	0.00116818	0.0143655	0.270683	0.787803	0.91259	-0.00169004	0.0098342	-0.153175	0.878713	0.959513
HHLA3	-0.000425639	0.00732356	-0.0581191	0.953654	0.980701	-0.00249617	0.0746732	-0.321669	0.74911	0.89336	0.0164413	0.0866888	0.742324	0.460444	0.771069
HIBADH	-0.103379	0.0314755	-3.28443	0.0010219	0.019909	-0.117307	0.693824	-3.41402	0.00131595	0.0416634	-0.0307291	0.641266	-0.391581	0.69659	0.88808
HIBCH	0.0795525	0.0765303	1.03949	0.298577	0.540667	0.0183663	1.20231	0.193836	0.847322	0.937629	0.194371	1.19304	1.49749	0.139899	0.482844
HIC2	-0.0213698	0.0382642	-0.558481	0.576516	0.766971	0.0055563	0.867628	0.126153	0.900142	0.961994	-0.104237	0.793898	-1.34905	0.181788	0.535282
HID1	0.00145556	0.0156083	0.0932553	0.925701	0.969506	0.00644056	0.29436	0.383672	0.702928	0.869984	-0.0303587	0.216366	-0.715881	0.476512	0.77989
HIF1A	0.00654431	0.0257714	0.253937	0.799544	0.907886	0.0141725	0.512189	0.504287	0.616384	0.817767	-0.0337708	0.478174	-0.522696	0.602882	0.844072
HIF1A-AS2	-0.00984939	0.0160926	-0.612044	0.540509	0.740832	-0.0161815	0.07368	-0.908702	0.369106	0.64615	0.0183619	0.145284	0.488522	0.626833	0.855702
HIF1AN	-0.00985678	0.0140037	-0.703868	0.481515	0.697547	-0.0142396	0.203821	-0.95937	0.342215	0.622876	0.0256594	0.237841	0.607293	0.545676	0.813876
HIF3A	-0.00744441	0.00584912	-1.27274	0.20311	0.437315	-0.0106625	0.0502607	-1.66229	0.10302	0.337815	0.00843813	0.0328612	0.592152	0.55571	0.820325
HIKESHI	-0.057879	0.0138843	-4.16868	3.06374e-05	0.00214517	-0.0482561	0.240069	-3.31063	0.00177982	0.0470018	-0.152093	0.228554	-3.33475	0.0013845	0.111077
HILPDA	-0.00728261	0.00473575	-1.53779	0.124099	0.32782	-0.00831686	0.0304196	-1.70377	0.0949378	0.325067	0.0092717	0.0588604	0.474754	0.636481	0.860119
HINFP	-0.0579098	0.01837	-3.15242	0.00161925	0.0258744	-0.0728865	0.236003	-3.57364	0.000818418	0.0315255	0.00645206	0.186163	0.152601	0.879164	0.959513
HINT1	-0.0743116	0.0335579	-2.21443	0.0267995	0.134265	-0.070699	0.496089	-1.95733	0.05632	0.253243	-0.097099	0.5125	-1.07034	0.289391	0.643075
HINT3	-0.00223667	0.0190652	-0.117317	0.906609	0.961708	0.0181872	0.316294	0.856886	0.395797	0.66538	-0.0875588	0.312843	-2.01834	0.0474966	0.315991
HIP1	0.00532502	0.0201979	0.263643	0.792055	0.903909	0.0126197	0.270336	0.549815	0.585014	0.797878	-0.0197107	0.198719	-0.463546	0.644451	0.864304
HIP1R	0.00835747	0.0215848	0.387192	0.698614	0.846249	0.00565307	0.403163	0.241685	0.810061	0.922364	0.0238748	0.363924	0.426119	0.671365	0.876481
HIPK1	-0.0190438	0.0187944	-1.01327	0.310933	0.553584	-0.0108952	0.374699	-0.538166	0.592967	0.804842	-0.0698685	0.363297	-1.38186	0.17153	0.521908
HIPK2	-0.0466826	0.0256638	-1.81901	0.0689099	0.23318	-0.0424551	0.486653	-1.52752	0.133242	0.386386	-0.0711392	0.432149	-1.06417	0.291011	0.644678
HIPK3	-0.0460673	0.0229823	-2.00447	0.0450203	0.183459	-0.0452969	0.607723	-1.83911	0.0721344	0.286357	-0.0512549	0.551299	-0.801954	0.425369	0.746625
HIPK4	-0.0175148	0.0202668	-0.86421	0.387472	0.619549	-0.00650773	0.133954	-0.303796	0.762819	0.900898	-0.111448	0.365161	-1.78094	0.0793811	0.390426
HIRA	0.0196631	0.0142809	1.37688	0.168548	0.390707	0.0263278	0.250557	1.70442	0.0948159	0.324746	-0.0195524	0.201668	-0.521823	0.603487	0.844072
HIRIP3	0.00729799	0.00619157	1.1787	0.238519	0.477493	0.00468681	0.0525235	0.693836	0.491154	0.73591	0.0210225	0.0355182	1.35748	0.179112	0.533403
HIST1H2AC	0.00316259	0.0139089	0.227379	0.820129	0.917417	-0.0155744	0.0474491	-0.622521	0.537485	0.768615	0.0115445	0.0300231	0.689917	0.492591	0.78832
HIST1H4C	0.00278804	0.0112475	0.247881	0.804227	0.910049	-0.00198029	0.0616569	-0.172007	0.864226	0.94404	0.102675	0.184207	1.94855	0.0567584	0.343674
HIVEP1	-0.150905	0.0438356	-3.44253	0.000576297	0.0140129	-0.163152	1.30659	-3.33362	0.00166492	0.0462588	-0.101227	1.20703	-1.02695	0.308078	0.658777
HIVEP2	-0.13193	0.0498429	-2.64692	0.0081229	0.0661805	-0.147556	2.42058	-2.73443	0.00874669	0.101381	-0.0411498	2.39948	-0.316378	0.752683	0.911824
HIVEP3	0.0120064	0.0550569	0.218073	0.827372	0.920508	0.0263334	2.76928	0.44816	0.656069	0.841364	-0.091061	2.73887	-0.577797	0.565307	0.825037
HK1	-0.00651074	0.0295691	-0.220188	0.825725	0.91948	-0.000394719	0.924252	-0.0124829	0.990092	0.996546	-0.0491068	0.792457	-0.588464	0.558167	0.821543
HKR1	-0.0577014	0.0237666	-2.42784	0.0151891	0.096947	-0.0473807	0.529464	-1.854	0.0699346	0.282377	-0.123755	0.626939	-1.91416	0.059803	0.34768
HLA-A	-0.0245159	0.0124904	-1.96277	0.0496727	0.193743	-0.0130895	0.0653117	-0.67364	0.504632	0.745433	-0.0325621	0.0478304	-1.997	0.0498238	0.321901
HLA-B	-7.70635e-06	0.0106256	-0.000725264	0.999421	0.999718	0.00453943	0.0522675	0.366235	0.716075	0.876771	-0.0126125	0.0445456	-0.61117	0.543346	0.813338
HLA-C	-0.00474028	0.00870291	-0.544677	0.585976	0.773253	-0.00103466	0.0581403	-0.106898	0.91533	0.968347	-0.0203831	0.0453374	-1.02497	0.309196	0.659551
HLCS	-0.0910062	0.0373323	-2.43774	0.0147796	0.0951243	-0.0709607	1.27549	-1.7732	0.082586	0.301999	-0.225469	1.14698	-2.17538	0.0330763	0.275509
HLF	-0.0803774	0.0459571	-1.74896	0.0802971	0.255628	-0.0836646	1.40569	-1.68982	0.0975951	0.329108	-0.059914	1.53435	-0.485009	0.629227	0.856607
HLTF	-0.0782561	0.0283079	-2.76447	0.00570162	0.054574	-0.0837645	0.735739	-2.75477	0.00829196	0.0988013	-0.0424427	0.765305	-0.547417	0.585882	0.835253
HM13	-0.0214245	0.0252693	-0.847847	0.396523	0.626423	-0.0333318	0.795311	-1.24382	0.219651	0.497509	0.0740972	0.720462	0.976235	0.332403	0.67622
HMBOX1	0.0372209	0.0287358	1.29528	0.195224	0.426598	0.0334281	1.033	1.08888	0.281684	0.565718	0.0640526	1.10029	0.784432	0.435507	0.754674
HMBS	-0.0127012	0.0055558	-2.28612	0.0222474	0.121124	-0.0119689	0.0443607	-2.01391	0.0496834	0.236561	-0.0177768	0.0287392	-1.13618	0.259864	0.616897
HMCES	-0.00707441	0.00997073	-0.709518	0.478003	0.695425	-0.0102028	0.159436	-0.962134	0.340839	0.621531	0.0167828	0.16889	0.5731	0.568465	0.827555
HMG20A	-0.0271875	0.0257673	-1.05512	0.291372	0.533854	-0.0203986	0.709802	-0.74012	0.462858	0.713956	-0.0743037	0.667432	-1.02335	0.309763	0.659666
HMGA1	-0.0111901	0.00802146	-1.39502	0.163011	0.383259	-0.00899004	0.0678407	-1.01767	0.313975	0.597859	-0.0215262	0.0680325	-1.1242	0.264874	0.622216
HMGB1	0.0181596	0.0503725	0.360506	0.718469	0.85932	-0.00839709	1.51448	-0.153835	0.87839	0.950615	0.170563	1.49289	1.30437	0.196785	0.552093
HMGB2	0.00244231	0.00607871	0.401781	0.687845	0.840206	0.00308689	0.0402852	0.470395	0.640218	0.83268	-0.00145363	0.0430064	-0.0901005	0.928472	0.976982
HMGCL	-0.00518991	0.0115995	-0.447426	0.654568	0.817272	-0.0015254	0.115305	-0.117929	0.906619	0.965879	-0.020239	0.0960516	-0.77211	0.44272	0.760331
HMGCLL1	0.0862115	0.0407737	2.11439	0.0344818	0.156162	0.102497	1.32008	2.31089	0.0252119	0.169883	-0.0026205	1.10981	-0.0252972	0.979892	0.992173
HMGCR	-0.0114931	0.0219194	-0.524335	0.600046	0.781903	0.00435784	0.32964	0.179261	0.858493	0.941783	-0.0804044	0.305492	-1.58627	0.117311	0.448293
HMGCS1	0.0283261	0.0208364	1.35945	0.174003	0.399374	0.0455683	0.282815	1.9967	0.0515872	0.242202	-0.0580348	0.282552	-1.13626	0.259831	0.616897
HMGN1	-0.075315	0.0197312	-3.81704	0.000135061	0.00541792	-0.0668859	0.328559	-3.13515	0.00293969	0.0602323	-0.125168	0.363826	-2.41247	0.0185433	0.230293
HMGN2	-0.0149984	0.0153359	-0.977993	0.328078	0.570267	-0.0123132	0.178008	-0.766727	0.447025	0.703695	-0.0428053	0.273865	-0.828303	0.410393	0.735087
HMGN3	-0.103635	0.0443086	-2.33895	0.0193381	0.112099	-0.0908409	0.937845	-1.85051	0.070558	0.283658	-0.159885	0.912679	-1.55335	0.125221	0.461547
HMGN4	-0.0289655	0.00816651	-3.54686	0.000389849	0.0107749	-0.0266239	0.0903412	-3.10636	0.00318756	0.0623273	-0.0520479	0.104618	-1.93421	0.057243	0.344868
HMGN5	-0.0167663	0.0159132	-1.05361	0.29206	0.534395	8.48334e-05	0.154738	0.00467942	0.996287	0.99778	-0.0733356	0.16323	-2.20782	0.030628	0.267456
HMGXB3	-0.0581355	0.0188893	-3.07769	0.00208611	0.0298647	-0.04443	0.293043	-2.1792	0.034293	0.195884	-0.141199	0.331789	-2.81316	0.00640538	0.16694
HMGXB4	0.0143366	0.0191188	0.74987	0.453333	0.674743	0.0287264	0.352184	1.40641	0.16609	0.434042	-0.0874695	0.362699	-1.61001	0.112022	0.441482
HMOX2	-0.0259185	0.0191016	-1.35687	0.174822	0.400103	-0.0270785	0.295002	-1.31302	0.195464	0.469864	-0.0189152	0.289648	-0.373291	0.710091	0.893648
HNMT	-0.00446972	0.0156459	-0.285681	0.775122	0.894107	-0.00320878	0.209465	-0.187385	0.852154	0.93942	-0.0108422	0.188089	-0.281648	0.779068	0.921963
HNRNPA0	-0.00798988	0.0172203	-0.46398	0.642662	0.810344	0.000699799	0.206211	0.0371368	0.970531	0.99011	-0.052	0.221727	-1.2262	0.224348	0.580305
HNRNPA1	-0.0445315	0.0186119	-2.39264	0.0167277	0.102034	-0.0376277	0.217374	-1.85561	0.0696991	0.28182	-0.0814446	0.218524	-1.73698	0.086912	0.401401
HNRNPA2B1	-0.00631731	0.0391942	-0.16118	0.871952	0.942791	-0.0119159	1.04267	-0.273453	0.785687	0.911677	0.0173986	1.0228	0.193995	0.846758	0.950851
HNRNPA3	0.0191802	0.0276462	0.693773	0.487824	0.702022	0.0197823	0.61995	0.660212	0.512296	0.750329	0.0157331	0.587852	0.219447	0.826959	0.942141
HNRNPAB	0.00669648	0.00759844	0.881297	0.378157	0.613172	0.00723572	0.060765	0.88944	0.378235	0.652954	0.00300955	0.0740857	0.14148	0.887909	0.963646
HNRNPC	-0.0445292	0.028955	-1.53787	0.124079	0.32782	-0.0516331	0.893036	-1.70738	0.0942602	0.323757	0.0336967	1.14157	0.335787	0.738064	0.90557
HNRNPD	-0.0567766	0.0267744	-2.12056	0.033959	0.154521	-0.0759765	0.755647	-2.61527	0.0119027	0.118576	0.0515168	0.73428	0.746681	0.457826	0.770328
HNRNPDL	-0.0371659	0.0378716	-0.981367	0.326412	0.56827	-0.0111456	1.0285	-0.265439	0.791816	0.914931	-0.150651	1.03449	-1.71798	0.0903436	0.408669
HNRNPF	-0.0110425	0.0128529	-0.859147	0.390259	0.621469	-0.00870387	0.185079	-0.641647	0.524177	0.759875	-0.0315821	0.177974	-0.785618	0.434816	0.754599
HNRNPH1	-0.0513723	0.032623	-1.57473	0.11532	0.313553	-0.0472735	0.623302	-1.36504	0.178651	0.449334	-0.0836634	0.827539	-0.860694	0.392543	0.723433
HNRNPH2	0.00138564	0.0137582	0.100713	0.919778	0.967161	0.00303923	0.143037	0.202948	0.840039	0.934401	-0.00756436	0.143869	-0.217118	0.828765	0.942699
HNRNPH3	-0.0306957	0.0228128	-1.34554	0.178449	0.405208	-0.040367	0.48093	-1.65626	0.10424	0.339325	0.0377019	0.518722	0.581683	0.562701	0.823522
HNRNPK	0.035951	0.0333649	1.07751	0.281252	0.522984	-0.00843053	0.540863	-0.217801	0.828547	0.929581	0.164261	0.471654	2.4958	0.0149943	0.217351
HNRNPL	-0.0690481	0.0250461	-2.75684	0.00583631	0.0551775	-0.0743112	0.514894	-2.50824	0.0155929	0.133475	-0.0558651	0.325089	-1.19143	0.237619	0.595361
HNRNPLL	-0.0133237	0.0279577	-0.476566	0.633671	0.8039	-0.0179566	0.583723	-0.59694	0.553373	0.780137	0.0160604	0.553319	0.211999	0.832741	0.944127
HNRNPM	-0.0356795	0.0291924	-1.22222	0.221625	0.460241	-0.0183246	0.593925	-0.578203	0.565849	0.787365	-0.132852	0.648419	-1.77156	0.0809417	0.393701
HNRNPR	-0.0139955	0.0240036	-0.583059	0.559854	0.754548	0.00255018	0.485311	0.0990007	0.921553	0.970241	-0.123112	0.511583	-1.86108	0.0670504	0.36318
HNRNPU	-0.0275748	0.0418079	-0.659559	0.509537	0.71818	-0.0359137	1.25165	-0.796592	0.429639	0.691106	0.0236236	1.3671	0.21147	0.833152	0.944382
HNRNPUL1	-0.0260376	0.0144896	-1.79699	0.0723374	0.240355	-0.0233107	0.302471	-1.54814	0.128204	0.378713	-0.0601755	0.308848	-1.12953	0.262639	0.619238
HOMER1	-0.12742	0.0552208	-2.30746	0.021029	0.117593	-0.131268	1.69605	-2.22623	0.0307629	0.187547	-0.0999715	1.50926	-0.634774	0.528479	0.805371
HOMER2	-0.054647	0.0268249	-2.03718	0.0416325	0.175797	-0.0531313	0.639046	-1.84114	0.0718302	0.286034	-0.0642821	0.656757	-0.883499	0.380075	0.71313
HOMEZ	0.0136169	0.00626176	2.17461	0.0296593	0.142681	0.0137678	0.0607658	2.08119	0.0428142	0.218944	0.0123177	0.0611758	0.634495	0.527883	0.804888
HOOK1	0.0159892	0.0298751	0.535202	0.592511	0.777877	0.052362	0.683423	1.5769	0.121435	0.369581	-0.138527	0.575674	-2.02406	0.0468889	0.314398
HOOK2	-0.055757	0.0406795	-1.37064	0.170487	0.393771	-0.043685	0.548415	-0.956584	0.344124	0.624776	-0.102138	0.648829	-1.14103	0.258184	0.615608
HOOK3	0.0314706	0.0336665	0.934774	0.349905	0.587772	0.0436906	1.03979	1.21664	0.229733	0.511916	-0.0572263	1.00835	-0.591495	0.556147	0.820479
HOPX	-0.064906	0.0185017	-3.50811	0.00045131	0.0116935	-0.0647718	0.214923	-2.91067	0.00552169	0.0802345	-0.0652066	0.167125	-1.9583	0.0542922	0.335101
HP1BP3	-0.0190706	0.0398867	-0.478119	0.632566	0.803211	-0.019389	1.10279	-0.445819	0.657747	0.842394	-0.0173846	1.15654	-0.173725	0.862597	0.954843
HPCA	-0.00345537	0.0134077	-0.257715	0.796627	0.906521	-0.00138646	0.111881	-0.0918393	0.92723	0.972143	-0.0111813	0.12584	-0.383275	0.70271	0.891317
HPCAL1	0.0289834	0.00654408	4.42896	9.46901e-06	0.00105477	0.0302021	0.0701091	4.56312	3.54509e-05	0.00605855	-0.0241226	0.044007	-0.552102	0.584077	0.835232
HPCAL4	-0.0222537	0.0299885	-0.742076	0.458042	0.679301	-0.00261801	0.426592	-0.0772641	0.938746	0.978384	-0.0932245	0.427953	-1.44717	0.152437	0.500005
HPF1	-0.0232081	0.0135982	-1.70671	0.0878755	0.268578	-0.0281869	0.205226	-1.97142	0.054497	0.248625	0.0239657	0.209545	0.544543	0.587846	0.835253
HPN-AS1	0.000787857	0.00354027	0.222542	0.823892	0.918431	0.000771576	0.0145882	0.208074	0.836058	0.932306	0.00095552	0.0109058	0.080297	0.936237	0.978816
HPRT1	0.0830942	0.0390824	2.12613	0.0334925	0.153364	0.0519663	0.979272	1.18563	0.241646	0.524374	0.20388	0.823574	2.3614	0.0210734	0.240095
HPS1	-0.0148654	0.0132139	-1.12499	0.260595	0.500441	-0.0323573	0.161132	-2.32376	0.0244513	0.16779	0.143498	0.155114	3.42497	0.00111995	0.0995289
HPS3	-0.0329336	0.0120014	-2.74414	0.00606701	0.0563442	-0.0305312	0.180002	-2.40076	0.0203149	0.152538	-0.0524867	0.162469	-1.44664	0.152584	0.500086
HPS4	-0.0360876	0.0160939	-2.24232	0.024941	0.128714	-0.0309327	0.253927	-1.81426	0.0759354	0.291533	-0.0782343	0.257191	-1.60475	0.113176	0.442735
HPS5	-0.00710678	0.0156075	-0.455345	0.648861	0.813452	-0.00696491	0.251826	-0.423805	0.673615	0.851059	-0.00841128	0.204184	-0.168785	0.866528	0.956435
HPSE2	0.0100564	0.00833469	1.20657	0.227598	0.4658	0.0110642	0.0756369	1.2366	0.222297	0.501667	0.0034435	0.078518	0.150243	0.881017	0.960406
HR	-0.0287457	0.00916454	-3.13662	0.00170907	0.02669	-0.0352464	0.115905	-3.42759	0.00126438	0.0413835	-0.00364781	0.0532559	-0.180537	0.857267	0.953351
HRAS	-0.00831986	0.0103949	-0.800383	0.423489	0.650526	-0.00846729	0.142256	-0.779536	0.439519	0.698211	-0.00671552	0.0959171	-0.187419	0.85209	0.952418
HRASLS	-0.00287234	0.0170007	-0.168955	0.865832	0.939333	-0.00928977	0.185533	-0.515849	0.608345	0.813285	0.0496859	0.18181	0.964075	0.339398	0.682555
HRH1	-0.102244	0.0446814	-2.28829	0.0221209	0.120605	-0.082969	0.385641	-1.57439	0.123547	0.372385	-0.151529	0.2596	-1.79816	0.0796298	0.390897
HRH2	-0.0403481	0.0374343	-1.07784	0.281107	0.522886	-0.0371779	0.77329	-0.91283	0.365927	0.644949	-0.0576038	0.753798	-0.606224	0.546518	0.814384
HRH3	-0.00248511	0.00608639	-0.408306	0.683049	0.837082	-0.00589841	0.0182693	-0.780243	0.439374	0.698117	0.00380403	0.00738242	0.370707	0.712006	0.893969
HRK	-0.114337	0.0264972	-4.31506	1.59557e-05	0.00146299	-0.140183	0.322226	-4.70142	2.42073e-05	0.00548509	-0.0172772	0.323604	-0.29901	0.765843	0.916992
HS1BP3	-0.0511179	0.0194394	-2.62961	0.00854838	0.068204	-0.0545881	0.269848	-2.511	0.0154857	0.132907	-0.0372731	0.269363	-0.858388	0.393689	0.723559
HS2ST1	-0.0110677	0.0244716	-0.452267	0.651077	0.814763	-0.0052815	0.697571	-0.20538	0.83815	0.933808	-0.066562	0.694902	-0.835794	0.406194	0.733014
HS3ST1	0.0300498	0.0130756	2.29816	0.0215529	0.118798	0.0383727	0.135938	2.77039	0.0079579	0.0961367	-0.0381045	0.160578	-0.96136	0.339857	0.682555
HS3ST2	-0.174269	0.107579	-1.61992	0.10525	0.298248	-0.217033	1.4067	-1.64469	0.10853	0.347608	-0.0895254	1.09676	-0.481935	0.632517	0.859
HS3ST4	-0.037043	0.0491882	-0.753087	0.451398	0.673323	-0.0276669	5.20475	-0.546734	0.587113	0.79939	-0.197618	5.05072	-0.943659	0.34868	0.690369
HS3ST5	0.107791	0.0412231	2.61483	0.00892721	0.0702084	0.13147	0.726286	2.90428	0.00563979	0.0807996	-0.00723427	0.656787	-0.0725084	0.942465	0.980584
HS6ST1	-0.0086424	0.0158154	-0.546456	0.584753	0.772427	-0.000418614	0.247303	-0.024509	0.980549	0.993793	-0.0580892	0.206094	-1.387	0.169966	0.519263
HS6ST2	-0.00911468	0.0139252	-0.654544	0.512761	0.721375	-0.0143159	0.156054	-0.96124	0.341284	0.621984	0.0270422	0.113419	0.688671	0.494245	0.789603
HS6ST3	0.114928	0.0572696	2.00678	0.0447729	0.18286	0.147508	1.88069	2.33954	0.0235802	0.164549	-0.0387106	1.55963	-0.282731	0.77833	0.921963
HSBP1	-0.0162887	0.0171781	-0.948225	0.343015	0.581405	-0.0158486	0.220415	-0.834431	0.408202	0.674857	-0.0182666	0.217233	-0.453658	0.651518	0.86669
HSBP1L1	-0.0219308	0.00906658	-2.41886	0.0155694	0.0979611	-0.0273595	0.0927139	-2.8339	0.00672361	0.0878937	0.0186222	0.104499	0.705743	0.482755	0.783182
HSCB	-0.00923615	0.015618	-0.591378	0.554267	0.750522	-0.0250366	0.216062	-1.48526	0.144061	0.401961	0.0865726	0.21818	2.08564	0.0407607	0.298421
HSD11B1	-0.0045956	0.00705844	-0.651078	0.514996	0.723316	0.00101801	0.0349465	0.137024	0.89159	0.957196	-0.0566311	0.0745508	-2.50363	0.0146945	0.215438
HSD17B11	0.0159327	0.0138044	1.15417	0.248429	0.488831	0.00831162	0.227674	0.577455	0.56635	0.787404	0.103361	0.252404	2.12017	0.0376375	0.288729
HSD17B12	-0.113482	0.0633204	-1.79218	0.0731043	0.242068	-0.0473541	0.925522	-0.631599	0.531285	0.764003	-0.277982	0.875833	-2.35076	0.0225653	0.245223
HSD17B14	-0.0204291	0.0136471	-1.49695	0.134406	0.344523	-0.0114628	0.1619	-0.740057	0.462896	0.713956	-0.0515452	0.143512	-1.78639	0.0784867	0.388913
HSD17B4	0.00566143	0.0353136	0.160319	0.87263	0.942901	0.0204508	0.80609	0.524751	0.602189	0.810644	-0.0621946	0.811568	-0.745035	0.458814	0.770516
HSD17B7	-0.00365496	0.0143971	-0.253869	0.799597	0.907886	-0.0048846	0.179607	-0.314272	0.754686	0.896462	0.00377634	0.164616	0.0988334	0.921561	0.974089
HSDL1	-0.0136869	0.0132908	-1.0298	0.303105	0.546299	-0.0143627	0.185015	-1.03216	0.307206	0.591135	-0.00665804	0.223601	-0.148368	0.882491	0.961084
HSDL2	-0.0421476	0.0131678	-3.2008	0.00137047	0.0234125	-0.0390975	0.182266	-2.78835	0.00758905	0.0936956	-0.0649275	0.183996	-1.69438	0.0947625	0.414472
HSF1	0.0102052	0.0159136	0.641289	0.521335	0.727941	0.0131486	0.237214	0.744258	0.460375	0.712385	-0.00245619	0.181956	-0.0670328	0.946752	0.981043
HSF2	0.0375979	0.0216452	1.73701	0.0823862	0.259051	0.0653811	0.364916	2.76872	0.00799306	0.0961367	-0.108473	0.354667	-2.00336	0.0491204	0.319711
HSF2BP	-0.0141017	0.00671675	-2.09948	0.0357743	0.159637	-0.00969516	0.0522628	-1.33556	0.188036	0.460369	-0.0403228	0.0519306	-2.27711	0.0259257	0.254721
HSF4	-0.021563	0.0205423	-1.04969	0.293861	0.536559	-0.0266382	0.348425	-1.09342	0.279705	0.563604	-0.00907765	0.220591	-0.237565	0.812931	0.935453
HSP90AA1	0.0786705	0.0663164	1.18629	0.235508	0.474695	0.0445744	1.52344	0.604165	0.548907	0.777517	0.222106	1.53676	1.46775	0.148113	0.494461
HSP90AB1	0.101023	0.0663949	1.52155	0.128123	0.334207	0.0762541	1.34825	0.973408	0.336025	0.617935	0.164195	1.46593	1.31245	0.193855	0.549039
HSP90B1	0.0131679	0.0243668	0.540404	0.588918	0.775276	0.005721	0.456445	0.218938	0.827633	0.929175	0.0628077	0.51951	0.930969	0.355158	0.694572
HSPA12A	0.0101985	0.052881	0.192857	0.847071	0.930072	0.029584	1.92589	0.507613	0.614066	0.816212	-0.0801177	1.95873	-0.636885	0.526335	0.804447
HSPA13	-0.0267844	0.0206614	-1.29636	0.194853	0.42611	-0.0112164	0.29443	-0.450149	0.654644	0.840569	-0.061047	0.221292	-1.65148	0.103244	0.425536
HSPA1A	0.0892821	0.0307371	2.9047	0.00367599	0.0417589	0.0851224	0.130605	2.5343	0.015638	0.133703	0.11071	0.157702	1.45224	0.15453	0.502757
HSPA1B	0.0352332	0.0276232	1.27549	0.202135	0.435928	-0.0100733	0.0886755	-0.2087	0.835849	0.932253	0.0573	0.0624784	1.70105	0.0964609	0.416446
HSPA2	0.00098409	0.00490126	0.200783	0.840868	0.927138	-0.00125112	0.0319122	-0.226319	0.821921	0.926827	0.00919693	0.0139471	0.867914	0.38849	0.719266
HSPA4	0.0307077	0.0300011	1.02355	0.306047	0.548922	-0.00555331	0.429808	-0.158517	0.87475	0.949344	0.130442	0.365548	2.24511	0.0280117	0.261412
HSPA4L	0.103491	0.0468085	2.21094	0.0270398	0.134636	0.045832	0.644202	0.798878	0.429004	0.690862	0.218305	0.632784	2.69657	0.00882083	0.184375
HSPA5	0.00617985	0.019002	0.325222	0.745013	0.876095	0.00475789	0.183641	0.225502	0.822599	0.927016	0.0122849	0.221213	0.280999	0.779563	0.922113
HSPA8	0.00239153	0.0207734	0.115124	0.908346	0.962463	-0.00416363	0.283941	-0.191725	0.848772	0.938363	0.0729672	0.319897	1.02399	0.310559	0.660509
HSPA9	0.00701755	0.031458	0.223076	0.823476	0.918407	-0.0156525	0.606413	-0.45573	0.650654	0.837954	0.125066	0.489828	1.59573	0.115601	0.445987
HSPB1	0.0317069	0.0237117	1.33718	0.181163	0.408625	-0.0150968	0.0764519	-0.446332	0.658006	0.842633	0.076935	0.0688876	2.31384	0.0254738	0.254721
HSPB11	-0.0112282	0.0247871	-0.452984	0.65056	0.814381	-0.00516474	0.519221	-0.194721	0.84644	0.937629	-0.0530322	0.612746	-0.761469	0.449006	0.764196
HSPB8	0.00733192	0.0164828	0.444823	0.656447	0.818293	-0.0080698	0.184439	-0.433873	0.666339	0.847388	0.0636802	0.114892	1.78998	0.0787536	0.389264
HSPBAP1	-0.0049107	0.0125509	-0.391263	0.695603	0.84477	-0.00769059	0.179755	-0.57158	0.570293	0.788848	0.0137144	0.16546	0.393786	0.69497	0.887671
HSPBP1	-0.0113545	0.00917582	-1.23743	0.215926	0.453562	-0.0135228	0.105112	-1.36081	0.179975	0.450718	0.00118888	0.0834246	0.0497418	0.960474	0.984505
HSPD1	-0.0265282	0.0258908	-1.02462	0.305543	0.548298	-0.0238263	0.351036	-0.881357	0.382548	0.655367	-0.0564733	0.368086	-0.627497	0.533595	0.808238
HSPH1	0.0843711	0.0698732	1.20749	0.227244	0.465526	0.0347243	0.875094	0.430793	0.669009	0.848331	0.234458	0.934705	1.67292	0.101406	0.4234
HTATIP2	-0.0029687	0.0133712	-0.222022	0.824297	0.918775	-0.01312	0.139925	-0.918421	0.363024	0.64273	0.068818	0.11753	1.81155	0.075747	0.385088
HTATSF1	0.0127007	0.0116781	1.08757	0.276787	0.517316	0.00251461	0.135031	0.202158	0.840653	0.934735	0.0884199	0.120765	2.60718	0.0113569	0.197599
HTR1E	0.0656602	0.0601468	1.09167	0.27498	0.515554	0.0614067	1.66591	0.911801	0.366691	0.645097	0.0824232	1.52092	0.616493	0.539795	0.81064
HTR1F	-0.00814462	0.0112028	-0.727016	0.467216	0.686519	-0.00663717	0.108806	-0.506531	0.614825	0.816654	-0.0122405	0.0714149	-0.566723	0.572766	0.829564
HTR2A	0.000920461	0.0119935	0.0767465	0.938825	0.974944	0.00405995	0.134652	0.303478	0.762847	0.900898	-0.0119351	0.0460199	-0.440876	0.661463	0.871267
HTR2C	-0.0138427	0.0142753	-0.969697	0.332198	0.573845	-0.0274954	0.0744797	-1.48802	0.144849	0.403149	0.00636994	0.0593911	0.283322	0.777841	0.921963
HTR3B	-0.00547587	0.00435503	-1.25737	0.208621	0.444471	-0.00617709	0.026554	-1.32872	0.190267	0.463151	-0.00044927	0.0174262	-0.036095	0.971312	0.989993
HTR4	-0.00866945	0.0127888	-0.677894	0.497839	0.709803	-0.00179609	0.115585	-0.126743	0.899687	0.961854	-0.0388335	0.0713951	-1.3081	0.196814	0.552093
HTR5A	0.0130692	0.010734	1.21755	0.223394	0.46179	0.00350249	0.0930866	0.293589	0.770347	0.904414	0.0537387	0.0851011	2.18473	0.0323537	0.273342
HTR5A-AS1	-0.00632741	0.00720723	-0.877925	0.379985	0.614564	-0.00996937	0.0624578	-1.30723	0.197407	0.471888	0.024103	0.072879	1.09337	0.278082	0.634165
HTR7	-9.73839e-05	0.00605693	-0.0160781	0.987172	0.994696	0.000178248	0.0537298	0.0270271	0.978551	0.992987	-0.00158237	0.0370064	-0.103368	0.917974	0.972821
HTRA1	0.00211574	0.00923128	0.229192	0.81872	0.917249	0.012972	0.0881575	1.2205	0.228282	0.509817	-0.0312249	0.0643533	-1.67642	0.0982405	0.418482
HTRA2	-0.0132337	0.011013	-1.20165	0.229499	0.467867	-0.0305657	0.0849593	-2.53167	0.0147772	0.130655	0.0726405	0.0282108	2.70299	0.0100178	0.190576
HTT	-0.0214951	0.0401342	-0.535581	0.592248	0.777764	-0.00778835	1.28997	-0.177988	0.859487	0.942034	-0.0941225	1.22326	-0.934448	0.353375	0.693013
HUNK	-0.0504033	0.0333568	-1.51104	0.130779	0.338083	-0.0359975	0.692125	-1.00246	0.321183	0.604494	-0.141071	0.616752	-1.56594	0.122626	0.457335
HUS1	0.00180754	0.0209066	0.0864578	0.931103	0.971552	-0.00548764	0.321587	-0.238684	0.812374	0.923283	0.036653	0.367287	0.729445	0.468231	0.774923
HUWE1	-0.0613885	0.0389721	-1.57519	0.115213	0.313337	-0.0676357	1.05955	-1.556	0.126325	0.375993	-0.035786	1.11553	-0.406677	0.685521	0.882511
HYAL1	-0.00728313	0.00530084	-1.37396	0.169455	0.392327	-0.00618788	0.0454784	-1.14284	0.258816	0.544555	-0.032554	0.0970144	-1.25168	0.214969	0.572903
HYDIN	0.0053611	0.0426703	0.12564	0.900017	0.958567	0.00946555	1.64016	0.207296	0.836662	0.93289	-0.0229174	1.66568	-0.19121	0.84893	0.951539
HYLS1	-0.017823	0.0110286	-1.61607	0.106078	0.299383	-0.014582	0.132318	-1.22764	0.225611	0.506048	-0.0380813	0.116589	-1.28234	0.204071	0.560674
HYOU1	-0.00269956	0.0101356	-0.266345	0.789974	0.902665	-0.00378198	0.104587	-0.347995	0.729376	0.883509	0.00452978	0.0928688	0.16128	0.872351	0.958628
IAH1	-0.0369603	0.0193502	-1.91007	0.0561243	0.208226	-0.0424134	0.260481	-2.10299	0.0407729	0.213523	0.0262133	0.336923	0.381866	0.703972	0.891873
IARS	-0.0864412	0.0318424	-2.71465	0.0066345	0.0591423	-0.0848434	0.784238	-2.42023	0.0193741	0.149119	-0.0939768	0.703257	-1.23439	0.221299	0.57784
IARS2	-0.0417145	0.0180691	-2.30862	0.0209649	0.117292	-0.0379907	0.271321	-1.98454	0.0529702	0.246133	-0.0721267	0.317228	-1.3184	0.191786	0.547219
IBA57	-0.002946	0.00753255	-0.391103	0.695721	0.844825	0.00318091	0.061471	0.391216	0.697381	0.866975	-0.0400438	0.0723529	-2.00146	0.0493289	0.320167
IBTK	-0.0266204	0.0400114	-0.66532	0.505846	0.7157	-0.011132	1.07993	-0.250205	0.803504	0.920795	-0.0921195	1.06511	-1.00684	0.317574	0.665595
ICA1	-0.187909	0.0579434	-3.24297	0.0011829	0.0217266	-0.149149	1.39862	-2.20141	0.032971	0.191861	-0.293465	1.25403	-2.62474	0.0106967	0.19279
ICA1L	-0.136856	0.0486113	-2.8153	0.00487311	0.0501774	-0.141046	1.84098	-2.70531	0.00943731	0.106294	-0.108975	1.91378	-0.810353	0.42056	0.743607
ICAM5	-0.0391623	0.0252641	-1.55012	0.121114	0.322971	-0.0245101	0.33215	-0.792369	0.432272	0.693411	-0.0685205	0.279518	-1.56491	0.122239	0.457178
ICE1	-0.0530342	0.0232559	-2.28046	0.0225802	0.121617	-0.0430016	0.710397	-1.76405	0.0841324	0.305734	-0.154681	0.747197	-1.99354	0.0502101	0.322187
ICE2	-0.021536	0.024286	-0.886766	0.375205	0.610441	-0.0406519	0.534627	-1.53356	0.131751	0.384472	0.0783552	0.457498	1.29307	0.200357	0.556548
ICK	-0.0243569	0.0200397	-1.21543	0.224202	0.46262	-0.0303454	0.259623	-1.39031	0.170894	0.439441	0.00779671	0.241253	0.154161	0.877945	0.959513
ICMT	-0.0128866	0.00876183	-1.47077	0.141353	0.354549	-0.0140126	0.0654834	-1.52398	0.134123	0.387771	-0.00176686	0.0587916	-0.0611479	0.951508	0.981754
ID2	-0.0455051	0.0270974	-1.67932	0.0930899	0.277119	-0.0563582	0.301031	-1.59547	0.118165	0.364248	-0.0299863	0.193494	-0.709905	0.480187	0.782045
IDE	0.0250526	0.023547	1.06394	0.287356	0.529816	0.0274903	0.609279	1.10081	0.276508	0.56045	0.00551441	0.548208	0.0779983	0.938058	0.979585
IDH1	0.0139929	0.0117272	1.1932	0.23279	0.471497	0.0253975	0.156588	2.00821	0.0503074	0.238445	-0.0559778	0.147097	-1.78696	0.0783939	0.388913
IDH2	-0.019355	0.0190152	-1.01787	0.308739	0.551805	-0.0208332	0.278117	-1.01958	0.313076	0.597015	-0.00979957	0.262022	-0.188625	0.850948	0.951985
IDH3A	-0.0662524	0.023748	-2.78981	0.00527388	0.0520762	-0.0600049	0.377658	-2.25506	0.0287616	0.182821	-0.0907077	0.302417	-1.72299	0.0894294	0.407681
IDH3B	0.000334637	0.0076658	0.0436532	0.965181	0.985831	0.00153758	0.0988818	0.192388	0.848256	0.93809	-0.0135013	0.0992221	-0.49812	0.620004	0.852321
IDH3G	-0.00252175	0.0119781	-0.210529	0.833255	0.92306	-0.00895988	0.123431	-0.639797	0.525369	0.760606	0.015025	0.0798411	0.649884	0.517954	0.800942
IDI1	-0.0160904	0.0166974	-0.963647	0.335223	0.575655	-0.0106239	0.217748	-0.584973	0.561326	0.784639	-0.0459545	0.217433	-1.08257	0.282816	0.638659
IDI2-AS1	-0.00123919	0.00435471	-0.284564	0.775979	0.894383	-0.0039382	0.0239252	-0.881026	0.382726	0.655367	0.0490649	0.0404871	2.54251	0.0134359	0.208641
IDNK	-0.0311127	0.0102373	-3.03916	0.00237237	0.0321691	-0.036727	0.0968683	-3.43138	0.00125034	0.0413835	0.0291813	0.113567	0.83195	0.408866	0.734518
IDS	0.0251284	0.0601051	0.418074	0.675893	0.832118	-0.0145	1.69322	-0.221583	0.825619	0.927964	0.238949	1.52901	1.572	0.12198	0.456794
IDUA	-0.00850343	0.00802329	-1.05984	0.289216	0.531717	-0.0163376	0.0872192	-1.90471	0.0628625	0.267919	0.0463174	0.0677847	2.04131	0.0450972	0.30927
IER2	-0.000935305	0.00756204	-0.123684	0.901565	0.959008	0.0033663	0.058267	0.41416	0.680615	0.854169	-0.0286356	0.0451012	-1.38834	0.170031	0.519263
IER5	0.00259679	0.0116222	0.223433	0.823199	0.918407	-0.0148209	0.109056	-1.04823	0.299973	0.584272	0.0388846	0.0670638	1.90534	0.0609583	0.350548
IER5L	-0.0408717	0.0112436	-3.6351	0.000277871	0.00897911	-0.0432736	0.0982146	-3.27011	0.00202853	0.050291	-0.0346361	0.0638328	-1.62444	0.108902	0.436595
IFFO1	-0.0388804	0.0186853	-2.08081	0.0374517	0.16433	-0.026936	0.255104	-1.28424	0.205267	0.480962	-0.0848175	0.18896	-2.06205	0.0430216	0.304639
IFFO2	-0.00153773	0.00877152	-0.17531	0.860836	0.937026	7.59885e-05	0.10376	0.00796602	0.993677	0.997336	-0.0103719	0.079639	-0.464712	0.64362	0.864095
IFI16	-0.00120152	0.00390473	-0.30771	0.758303	0.884381	-0.00318599	0.0159695	-0.77822	0.440286	0.698746	0.0187908	0.0128337	1.44608	0.152741	0.500196
IFI27L1	-0.010941	0.00556921	-1.96455	0.0494662	0.193386	-0.00964597	0.052204	-1.66207	0.103064	0.337815	-0.0260106	0.0585652	-1.31385	0.193307	0.548466
IFI6	0.00275378	0.0123012	0.223863	0.822864	0.918347	-0.0101465	0.0960419	-0.759401	0.451486	0.705887	0.0745183	0.1119	2.36463	0.0209923	0.240095
IFIT1	0.00316783	0.0123371	0.256773	0.797354	0.906743	-0.00627888	0.128973	-0.46457	0.644355	0.834491	0.0503653	0.122954	1.66718	0.100072	0.420698
IFIT2	-0.00369787	0.00495117	-0.746869	0.455143	0.676721	-0.00550879	0.0169549	-1.04057	0.303328	0.587638	0.00893995	0.0182122	0.639236	0.524814	0.803708
IFIT3	0.00797292	0.00677206	1.17733	0.239066	0.478315	0.01186	0.0425018	1.67243	0.100993	0.334516	-0.0322869	0.0737013	-1.4147	0.161712	0.510279
IFIT5	0.000300861	0.0057415	0.0524012	0.958209	0.982619	0.00236865	0.0350494	0.390454	0.697941	0.867434	-0.0174673	0.0446431	-0.982262	0.329448	0.673422
IFNAR1	-0.0505043	0.0207942	-2.42876	0.0151504	0.0967638	-0.0411305	0.399956	-1.81933	0.0751461	0.290398	-0.102009	0.403409	-1.92496	0.0584129	0.346476
IFNGR1	-0.0268653	0.0166703	-1.61157	0.107055	0.300931	-0.0386467	0.278085	-2.15306	0.0364055	0.201647	0.0470525	0.24627	1.04652	0.299019	0.651584
IFNGR2	-0.0106257	0.0278226	-0.38191	0.702528	0.848809	0.0249604	0.472693	0.835597	0.407552	0.674359	-0.243685	0.65712	-3.18773	0.00216644	0.120671
IFRD1	-0.023411	0.0195072	-1.20012	0.230094	0.468665	-0.0213815	0.30347	-1.02883	0.308753	0.592288	-0.0384438	0.308184	-0.679678	0.499012	0.791908
IFRD2	-0.0123298	0.00674915	-1.82687	0.0677195	0.230446	-0.0108376	0.0761557	-1.47715	0.146213	0.405384	-0.0205407	0.0442379	-1.1935	0.236815	0.595153
IFT122	-0.0164747	0.0212807	-0.774161	0.438835	0.663754	-0.0186546	0.410581	-0.813108	0.4202	0.685046	-0.00304012	0.423463	-0.0533778	0.957587	0.983582
IFT140	0.0549048	0.0226784	2.42102	0.015477	0.0976184	0.0675454	0.366406	2.66399	0.010504	0.111669	0.00433881	0.363323	0.0855581	0.932069	0.97784
IFT172	-0.0233884	0.0346239	-0.675499	0.499359	0.71118	-0.0457112	0.846391	-1.18366	0.24242	0.525226	0.0680751	0.770632	0.870846	0.386898	0.717814
IFT20	-0.0227039	0.0206155	-1.1013	0.270766	0.511723	-0.013539	0.398564	-0.600495	0.551022	0.778817	-0.0694389	0.382833	-1.36385	0.177107	0.529807
IFT22	-0.0218537	0.00867657	-2.5187	0.0117788	0.0829159	-0.0205951	0.0967877	-2.20561	0.0322688	0.189795	-0.0298102	0.0996053	-1.26971	0.208509	0.565643
IFT27	-0.0303364	0.0119799	-2.53227	0.0113326	0.0809685	-0.0292604	0.135119	-2.26626	0.0280154	0.180259	-0.0369971	0.127769	-1.15169	0.253477	0.611824
IFT43	-0.037103	0.0259566	-1.42942	0.152883	0.370829	-0.0372858	0.690911	-1.33887	0.186964	0.459107	-0.035893	0.593266	-0.500992	0.617992	0.851349
IFT46	-0.000142699	0.0121342	-0.0117601	0.990617	0.996033	0.0032099	0.182098	0.249215	0.804266	0.921393	-0.0265995	0.189506	-0.735154	0.46477	0.773145
IFT52	-0.048897	0.018552	-2.63568	0.00839698	0.0673215	-0.0481983	0.391005	-2.48301	0.0166018	0.138016	-0.0562688	0.423195	-0.892423	0.375309	0.709971
IFT57	-0.0200189	0.026041	-0.768743	0.442046	0.665616	0.0210598	0.491764	0.713834	0.478812	0.725631	-0.164914	0.406263	-2.97633	0.0040358	0.148797
IFT74	-0.0172843	0.0174994	-0.987704	0.323298	0.565036	-0.0225878	0.299592	-1.2043	0.234419	0.517372	0.0183698	0.311405	0.377742	0.706797	0.892961
IFT81	-0.0290153	0.0233325	-1.24355	0.213663	0.450448	-0.0415664	0.468515	-1.67721	0.10005	0.333384	0.0688848	0.482644	0.995219	0.323153	0.669666
IFT88	-0.0930507	0.0295908	-3.14458	0.00166323	0.0263224	-0.129588	0.604469	-4.02994	0.000199795	0.0146269	0.108901	0.674818	1.44049	0.15431	0.502609
IGBP1	-0.0345622	0.014501	-2.38343	0.017152	0.103965	-0.0403575	0.298138	-2.64115	0.0111399	0.114284	0.0179477	0.278581	0.390207	0.697602	0.888969
IGDCC3	0.00706637	0.00931406	0.758679	0.448045	0.670756	0.0120391	0.0620476	1.19756	0.237161	0.52007	-0.0230756	0.10467	-0.932325	0.354462	0.694085
IGDCC4	-0.00399831	0.00352451	-1.13443	0.256614	0.496179	-0.00325865	0.0103511	-0.862775	0.392582	0.663452	-0.00898348	0.0076326	-0.916179	0.362806	0.699584
IGF1	0.00238332	0.00353876	0.673492	0.500635	0.712212	0.00129504	0.0137607	0.344137	0.732257	0.884958	0.0107004	0.0100288	1.02856	0.307324	0.658601
IGF1R	-0.0175847	0.0465343	-0.377887	0.705515	0.850904	-0.0279951	2.09108	-0.560882	0.577506	0.793633	0.0516003	2.20913	0.401023	0.689659	0.884702
IGF2R	-0.0363818	0.0205325	-1.77192	0.0764083	0.248175	-0.0418676	0.508208	-1.93412	0.0590492	0.259538	0.0128182	0.508859	0.197727	0.843847	0.949267
IGFBP2	-0.00179901	0.00462498	-0.388978	0.697293	0.845667	-7.9604e-05	0.0239805	-0.0160682	0.987247	0.99528	-0.013464	0.0223984	-1.04341	0.30045	0.652829
IGFBP5	-0.0053986	0.0063652	-0.848143	0.396358	0.626248	-0.0133152	0.0330566	-1.7499	0.0866895	0.310239	0.0130533	0.0184624	1.12366	0.265103	0.622308
IGFBP7	-0.00334997	0.00356266	-0.940302	0.347063	0.585776	-0.00232038	0.0130088	-0.628912	0.53241	0.764574	-0.0175549	0.0216028	-1.28098	0.204545	0.561418
IGFL4	-0.045946	0.0355999	-1.29062	0.196835	0.428523	-0.0358986	0.534543	-0.885067	0.380814	0.654327	-0.0796521	0.537695	-1.07218	0.287423	0.641843
IGHMBP2	-0.006332	0.0103606	-0.611163	0.541092	0.741041	-0.00733572	0.143341	-0.669565	0.506366	0.746777	0.00215761	0.162761	0.0677148	0.946211	0.981043
IGIP	-0.00247267	0.0167913	-0.147259	0.882928	0.949613	-0.00343867	0.227954	-0.186582	0.852781	0.939441	0.00224679	0.17467	0.0551551	0.956176	0.983387
IGLON5	-0.00594427	0.0106617	-0.557534	0.577162	0.767137	-0.0125501	0.130996	-1.1035	0.275351	0.559122	0.041967	0.0748016	1.37018	0.176748	0.529664
IGSF10	-0.00287413	0.0136889	-0.209961	0.833698	0.923295	0.00605285	0.0644601	0.42292	0.674591	0.851371	-0.0987365	0.197447	-2.10525	0.0391937	0.294051
IGSF11	-0.0295561	0.0304965	-0.969165	0.332463	0.573862	-0.0185157	0.729534	-0.568134	0.572611	0.790568	-0.107288	0.747434	-1.24067	0.218985	0.576193
IGSF21	-0.130342	0.0484341	-2.69111	0.00712137	0.0613064	-0.0973158	1.64026	-1.8338	0.0729325	0.287936	-0.295066	1.67106	-2.48964	0.0152342	0.218215
IGSF3	0.00257262	0.00394369	0.652337	0.514184	0.722672	-0.000193494	0.016732	-0.046355	0.963221	0.986904	0.025565	0.0145004	2.12431	0.037278	0.288114
IGSF8	-0.122151	0.0297377	-4.1076	3.9979e-05	0.00249296	-0.132164	0.572266	-3.86607	0.000334288	0.0197238	-0.0910062	0.473501	-1.50947	0.135805	0.475703
IGSF9B	-0.113672	0.0429391	-2.64727	0.00811441	0.066158	-0.0243462	0.584106	-0.436253	0.664974	0.84658	-0.24328	0.518309	-3.61896	0.000563624	0.0943702
IK	-0.017487	0.0114198	-1.53129	0.125699	0.330421	-0.0231823	0.127884	-1.87789	0.0665237	0.276	0.0162975	0.152916	0.542043	0.589558	0.836429
IKBIP	-0.00799127	0.00872561	-0.915841	0.35975	0.597498	0.00274679	0.086404	0.290057	0.773031	0.906274	-0.0683657	0.0937905	-3.04462	0.00331056	0.137608
IKBKB	0.0137147	0.0140626	0.975263	0.32943	0.571199	0.00302535	0.27724	0.202721	0.840216	0.934418	0.098396	0.231571	2.34251	0.0220845	0.242107
IKBKG	-0.00141583	0.00620291	-0.228252	0.81945	0.917417	-0.00262726	0.0583412	-0.400217	0.690785	0.862828	0.00867787	0.0585699	0.457963	0.648437	0.866015
IKZF2	0.00363858	0.0330003	0.110259	0.912204	0.963934	0.00873806	0.571214	0.230408	0.818777	0.925362	-0.0122632	0.586218	-0.183116	0.855251	0.953247
IKZF4	-0.0404098	0.0128926	-3.13435	0.00172235	0.026784	-0.0317056	0.200339	-2.31469	0.0249854	0.169412	-0.108	0.180909	-2.82945	0.00612122	0.164461
IKZF5	0.0103228	0.0117188	0.880878	0.378384	0.613195	0.00195045	0.15314	0.15955	0.87391	0.948967	0.105228	0.20021	2.55665	0.0128027	0.206045
IL11RA	0.00972805	0.00789744	1.2318	0.218025	0.455981	0.0118132	0.084252	1.34115	0.186229	0.458179	0.00118119	0.0623616	0.0662365	0.947384	0.981054
IL12A-AS1	0.00583493	0.0321011	0.181767	0.855765	0.933701	0.00566328	0.286346	0.14946	0.881936	0.952269	0.00627138	0.257252	0.103797	0.917704	0.972682
IL12RB2	-0.0452275	0.0323716	-1.39714	0.162372	0.382991	-0.0317541	0.635626	-0.870122	0.388596	0.660287	-0.0949639	0.472181	-1.35438	0.180091	0.534151
IL16	-0.00817645	0.00590957	-1.38359	0.166483	0.387864	-0.00614179	0.0498864	-1.01263	0.316352	0.598985	-0.0463063	0.0965083	-1.76364	0.0822785	0.395083
IL17D	-0.0534437	0.0213351	-2.50497	0.0122462	0.0849732	-0.0474055	0.342831	-2.02796	0.0481748	0.232679	-0.0835647	0.275767	-1.60056	0.114103	0.442805
IL17RA	-0.00841125	0.0121986	-0.689527	0.490492	0.70472	-0.00834952	0.122991	-0.632702	0.529953	0.763132	-0.00877365	0.150647	-0.274383	0.784621	0.923015
IL17RC	-0.00877891	0.0118696	-0.739611	0.459536	0.680457	-0.00763634	0.061228	-0.472411	0.639278	0.831981	-0.0101158	0.0453137	-0.578529	0.564816	0.824633
IL1RAP	-0.0209096	0.0187304	-1.11635	0.264273	0.504593	-0.0135176	0.275006	-0.680437	0.499521	0.742534	-0.080068	0.262896	-1.42468	0.159153	0.507508
IL1RAPL1	0.0417474	0.0572596	0.729091	0.465946	0.685829	0.0314786	3.63673	0.514944	0.608973	0.813511	0.115221	3.43306	0.704647	0.483433	0.783214
IL1RAPL2	0.00154464	0.0117856	0.131062	0.895726	0.956761	-0.00221891	0.145124	-0.17133	0.86469	0.944395	0.0196761	0.107132	0.692174	0.491182	0.787989
IL1RL2	-0.0339815	0.0109614	-3.10011	0.00193449	0.0288712	-0.0279207	0.124178	-2.33546	0.0237781	0.165033	-0.0659572	0.0882666	-2.40193	0.019069	0.232668
IL34	-0.0389518	0.0220626	-1.76551	0.0774775	0.250447	-0.0541452	0.19545	-2.05291	0.0463378	0.228252	-0.00354508	0.193607	-0.0880484	0.930097	0.977122
IL3RA	-0.00325577	0.0145449	-0.223843	0.82288	0.918347	0.00454386	0.122193	0.303437	0.76291	0.900898	-0.133322	0.378792	-2.18021	0.0327011	0.274162
IL6R	0.00519925	0.00734904	0.707473	0.479272	0.696299	0.00681489	0.0725426	0.850579	0.399257	0.668304	-0.00336822	0.0532185	-0.182559	0.855687	0.953247
IL6ST	-0.0509926	0.0191098	-2.66841	0.0076212	0.0637071	-0.0340108	0.305307	-1.67048	0.10138	0.335163	-0.176679	0.346747	-3.18976	0.00215325	0.120671
IL7	-0.0254371	0.0311934	-0.815464	0.414807	0.643343	-0.0243186	0.176835	-0.759106	0.45237	0.706144	-0.0458707	0.572495	-0.335005	0.739403	0.90629
ILDR2	-0.107674	0.0399493	-2.69526	0.00703333	0.0608588	-0.0965917	1.29134	-2.23442	0.0301816	0.186512	-0.172507	1.20744	-1.64984	0.103581	0.42634
ILF2	-0.00774428	0.00791365	-0.978598	0.327779	0.569876	-0.00663931	0.100339	-0.791667	0.432478	0.693645	-0.0167226	0.0837596	-0.69952	0.486609	0.784948
ILF3	-0.0352231	0.0196467	-1.79283	0.0730002	0.241792	-0.0170633	0.384683	-0.80866	0.422729	0.68646	-0.15353	0.447621	-2.85067	0.00576846	0.160974
ILK	0.0191091	0.0188014	1.01637	0.309455	0.552401	0.0396773	0.234082	1.87827	0.0664702	0.275973	-0.0592845	0.2223	-1.43752	0.155149	0.5039
ILKAP	-0.0399616	0.0238311	-1.67687	0.0935679	0.278247	-0.0238678	0.579437	-0.925944	0.359141	0.639266	-0.134661	0.53987	-2.15363	0.0348122	0.279614
ILVBL	-0.0104322	0.00929198	-1.12272	0.261558	0.501497	-0.00563908	0.0799846	-0.547402	0.586657	0.799082	-0.0313539	0.0612814	-1.45681	0.149764	0.4962
IMMP1L	-0.0596491	0.0242444	-2.46033	0.013881	0.0913773	-0.0575619	0.540804	-2.18251	0.0340333	0.195278	-0.0710287	0.489562	-1.15338	0.252786	0.610841
IMMP2L	-0.0489018	0.0485652	-1.00693	0.313968	0.556245	-0.105194	2.27124	-2.00197	0.0509983	0.240447	0.281016	2.23555	2.20911	0.0305341	0.26701
IMMT	-0.0115679	0.0221551	-0.522132	0.601578	0.782938	-0.00871588	0.441791	-0.371272	0.71208	0.874288	-0.0347982	0.417775	-0.51938	0.60518	0.845087
IMP3	-0.00957525	0.00878549	-1.08989	0.27576	0.516396	-0.00797555	0.0745756	-0.821192	0.415627	0.681274	-0.0167785	0.0760049	-0.814126	0.418411	0.741254
IMP4	-0.011486	0.00809635	-1.41867	0.155996	0.375099	-0.00714761	0.0743967	-0.845253	0.402193	0.670592	-0.0592338	0.0597337	-2.11146	0.0400027	0.296631
IMPA1	0.0184488	0.0188771	0.977312	0.328415	0.570381	0.0250678	0.391155	1.26544	0.211864	0.488391	-0.0469407	0.359473	-0.753907	0.453504	0.768302
IMPACT	0.00189569	0.00764293	0.248032	0.80411	0.910049	0.00494264	0.0641494	0.609842	0.544864	0.773804	-0.0225758	0.0818109	-0.982889	0.329141	0.673422
IMPAD1	-0.0235274	0.0187718	-1.25334	0.210084	0.446403	-0.0179168	0.345418	-0.890868	0.377476	0.652392	-0.0614761	0.372365	-1.17534	0.243953	0.60338
IMPDH1	-0.00938744	0.0101772	-0.922404	0.356318	0.594213	-0.00956549	0.125922	-0.848655	0.400316	0.668863	-0.00860167	0.0888594	-0.363268	0.71753	0.897018
IMPG2	0.0165833	0.00852845	1.94447	0.0518387	0.199831	0.0165723	0.0767605	1.81382	0.0760043	0.291539	0.0166582	0.0671468	0.700733	0.485979	0.784558
INA	-0.0233938	0.0254194	-0.920312	0.35741	0.595236	-0.0193821	0.328544	-0.670443	0.505893	0.746423	-0.0370645	0.339016	-0.694518	0.48972	0.786916
INAFM1	-0.00257006	0.0090756	-0.283183	0.777036	0.894847	0.00820587	0.0753622	0.779489	0.439554	0.698211	-0.0337609	0.0532791	-1.88501	0.0636964	0.358709
INCENP	-0.0157885	0.00743862	-2.1225	0.0337959	0.154122	-0.019128	0.0806797	-2.44314	0.0183173	0.145008	0.0151928	0.089368	0.637104	0.526193	0.804447
INF2	-0.0746966	0.0271856	-2.74765	0.00600232	0.0559684	-0.0637815	0.412945	-1.8609	0.0692259	0.281028	-0.0932116	0.217015	-2.08809	0.0405321	0.297501
ING1	0.00164649	0.00677136	0.243155	0.807885	0.911741	0.00068655	0.0460118	0.098051	0.922303	0.970421	0.015504	0.0705865	0.582779	0.562309	0.823522
ING2	-0.000322166	0.0104671	-0.030779	0.975446	0.990641	-0.00488486	0.0868695	-0.446133	0.657522	0.842294	0.0480788	0.0959517	1.34819	0.183662	0.537314
ING3	-0.0218376	0.0127078	-1.71844	0.0857158	0.265205	-0.0133608	0.156219	-0.969631	0.337126	0.619164	-0.0700755	0.127135	-2.1319	0.0366258	0.285068
ING4	-0.0268876	0.0184444	-1.45776	0.144906	0.359634	-0.0235877	0.378624	-1.14591	0.257555	0.543022	-0.0403289	0.258691	-0.970746	0.33511	0.678739
ING5	-0.00994039	0.0214926	-0.462503	0.643721	0.810506	0.00404065	0.476712	0.17672	0.860478	0.942053	-0.11605	0.562768	-1.84234	0.0697786	0.37033
INHA	-0.0343625	0.0100771	-3.40997	0.000649703	0.0150824	-0.0373966	0.0970714	-3.46656	0.00112678	0.0388689	-0.0135862	0.0974142	-0.48128	0.63186	0.858608
INHBA-AS1	-0.000369458	0.00279765	-0.13206	0.894937	0.956448	-0.000447064	0.00620087	-0.150646	0.880891	0.951985	0.000250316	0.00222432	0.0298474	0.976276	0.990943
INIP	0.0168239	0.0165039	1.01939	0.308017	0.550939	0.0283091	0.280056	1.61224	0.113515	0.356655	-0.0702255	0.29276	-1.45272	0.150893	0.497792
INO80	-0.0612397	0.0319675	-1.91569	0.0554052	0.20695	-0.0381389	0.834586	-1.09738	0.277991	0.561718	-0.18819	0.812148	-2.30984	0.0239351	0.250564
INO80D	0.0344494	0.0379771	0.90711	0.364349	0.602061	0.00859657	1.26178	0.189196	0.850742	0.938652	0.0943674	0.677728	1.36422	0.17699	0.529664
INO80E	-0.00571055	0.00894505	-0.638403	0.523212	0.728908	-0.00573418	0.118301	-0.610674	0.544317	0.773313	-0.00547874	0.104614	-0.18629	0.852771	0.952719
INPP1	-0.00211593	0.0235973	-0.0896684	0.928551	0.970832	0.00947032	0.310812	0.367512	0.714864	0.876217	-0.0623019	0.390122	-1.0608	0.29253	0.6457
INPP4A	-0.0204162	0.0364161	-0.560638	0.575044	0.765583	-0.0165625	1.63398	-0.431152	0.668302	0.847839	-0.0545912	1.52268	-0.477216	0.634736	0.859886
INPP4B	0.292961	0.0957704	3.059	0.00222081	0.0308748	0.347655	2.27506	3.06235	0.00397576	0.0687785	0.157966	2.6107	0.885692	0.379366	0.712538
INPP5A	0.0641214	0.0259885	2.4673	0.0136136	0.090846	0.0637937	0.54035	2.27925	0.0271719	0.1774	0.0661706	0.499475	0.945285	0.347855	0.690087
INPP5B	0.0210464	0.0350702	0.600124	0.548424	0.745555	0.020899	0.687581	0.500162	0.619301	0.819657	0.0213978	0.647135	0.331705	0.741131	0.906631
INPP5D	-0.0209709	0.0114023	-1.83918	0.065888	0.226873	-0.0226723	0.126453	-1.78559	0.0805303	0.298367	-0.0138837	0.0749551	-0.53574	0.594012	0.839509
INPP5E	0.00427433	0.0116165	0.367954	0.712907	0.856303	0.0109797	0.174234	0.853591	0.397602	0.666651	-0.0253793	0.1249	-0.938235	0.35144	0.692377
INPP5F	0.0428082	0.0308537	1.38746	0.165302	0.386366	0.0256506	0.854828	0.771314	0.444329	0.701711	0.148874	0.989821	1.8005	0.0762102	0.386123
INPP5J	-0.0108834	0.00978617	-1.11212	0.266088	0.505445	-0.0162474	0.123526	-1.5366	0.131004	0.383068	0.0211591	0.0984378	0.818765	0.415776	0.739893
INPP5K	0.000346405	0.00921605	0.0375871	0.970017	0.987916	0.00568834	0.138398	0.578937	0.565358	0.786952	-0.0387516	0.113011	-1.45783	0.149483	0.496
INPPL1	-0.00704583	0.0050455	-1.39646	0.162577	0.383016	-0.00467342	0.0395828	-0.814964	0.419147	0.68453	-0.015177	0.0151958	-1.42957	0.157411	0.506206
INSIG1	0.00371591	0.00844446	0.440041	0.659907	0.821018	0.00286564	0.0895612	0.33015	0.742733	0.890277	0.01876	0.110758	0.513827	0.609496	0.846828
INSIG2	0.0277482	0.0171115	1.62162	0.104885	0.297505	0.0206109	0.297964	1.13794	0.260836	0.546357	0.0870167	0.30561	1.66718	0.100073	0.420698
INSR	-0.0468771	0.0367182	-1.27667	0.201718	0.435516	-0.0504347	1.33737	-1.2916	0.202724	0.477634	-0.0197066	1.30564	-0.182615	0.855642	0.953247
INTS1	0.0146649	0.0216058	0.678748	0.497297	0.709485	0.0213952	0.434689	0.85001	0.39957	0.668304	-0.00417695	0.270163	-0.0991797	0.921287	0.974029
INTS10	-0.0913823	0.0287815	-3.17503	0.00149819	0.0247337	-0.0629026	0.815798	-1.98919	0.0524379	0.244639	-0.228871	0.666634	-3.29407	0.00156902	0.113952
INTS12	-0.00163114	0.0131687	-0.123865	0.901422	0.958944	-0.00587208	0.171978	-0.423866	0.673571	0.851059	0.0381051	0.211231	0.89858	0.372042	0.707908
INTS2	-0.00146397	0.018398	-0.079572	0.936578	0.973572	0.00743166	0.300995	0.37367	0.710307	0.873454	-0.0542358	0.281375	-1.11963	0.266803	0.623138
INTS3	-0.0198147	0.0225524	-0.878607	0.379614	0.614414	-0.0328671	0.488972	-1.36405	0.17896	0.449578	0.0724295	0.448805	1.13073	0.262135	0.618807
INTS4	-0.0336412	0.0205333	-1.63837	0.101344	0.291395	-0.0223379	0.459226	-1.01963	0.313053	0.597015	-0.115326	0.516329	-1.9582	0.0543041	0.335101
INTS6	-0.0309101	0.030929	-0.999391	0.317605	0.560112	-0.0469728	0.623276	-1.3823	0.173323	0.443223	0.0466372	0.575623	0.624619	0.534308	0.808238
INTS6-AS1	-0.00861124	0.0148491	-0.579915	0.561972	0.755881	-0.00117428	0.192597	-0.0724935	0.942513	0.980073	-0.0477547	0.156823	-1.28502	0.203138	0.559173
INTS6L	0.0181615	0.0192301	0.944429	0.344951	0.583401	-0.00293905	0.238299	-0.141566	0.88802	0.955745	0.145614	0.22797	2.85383	0.00582019	0.161027
INTS7	-0.000226916	0.0196935	-0.0115224	0.990807	0.996033	0.00266636	0.311734	0.126494	0.899873	0.961873	-0.0200921	0.351187	-0.363769	0.717157	0.897018
INTS8	-0.0102388	0.0209805	-0.488013	0.625541	0.798944	-0.0141159	0.479272	-0.636866	0.52726	0.761362	0.0231688	0.488418	0.356102	0.722865	0.899339
INTS9	0.0311206	0.0191968	1.62113	0.104989	0.297727	0.0235041	0.406719	1.15331	0.254534	0.539606	0.0910787	0.34314	1.59284	0.115827	0.446347
INTU	0.0400774	0.0318624	1.25783	0.208454	0.444412	0.0364153	0.720031	1.06068	0.29418	0.578933	0.0628211	0.726474	0.73425	0.465317	0.773386
INVS	-0.0593114	0.0475998	-1.24604	0.212749	0.449503	-0.0462305	1.43527	-0.866754	0.39042	0.66164	-0.110487	1.30851	-1.04729	0.298669	0.651172
IP6K1	-0.113653	0.022745	-4.99684	5.8276e-07	0.000187018	-0.122405	0.737625	-5.13585	5.14801e-06	0.00262675	-0.0243463	0.711342	-0.319781	0.750114	0.911343
IP6K2	-0.0085544	0.021479	-0.398269	0.690432	0.841298	0.00047787	0.442353	0.0205334	0.983704	0.994503	-0.0604599	0.389309	-1.0837	0.28232	0.637824
IPCEF1	-0.15296	0.0377652	-4.0503	5.11526e-05	0.00288276	-0.139713	1.4017	-3.46737	0.00112408	0.0388689	-0.248692	1.35805	-2.29597	0.0247613	0.252335
IPMK	0.00334139	0.018181	0.183784	0.854183	0.933207	0.00556717	0.322948	0.284827	0.777011	0.90836	-0.0109481	0.314163	-0.221064	0.825704	0.941737
IPO11	0.0275939	0.0268361	1.02824	0.303838	0.546895	0.0440552	0.57012	1.48538	0.144029	0.401961	-0.0467367	0.524957	-0.741561	0.460903	0.771069
IPO13	-0.0241126	0.00998983	-2.41371	0.015791	0.0985595	-0.0248235	0.128054	-2.2257	0.0308009	0.187547	-0.0212278	0.0905721	-0.944896	0.348052	0.690087
IPO5	-0.0282635	0.0234191	-1.20686	0.227488	0.465739	-0.0259567	0.563467	-1.01846	0.313603	0.59757	-0.040778	0.459364	-0.686934	0.494457	0.789603
IPO7	0.00379783	0.0264427	0.143625	0.885797	0.951256	0.0131431	0.558593	0.460308	0.647389	0.836452	-0.052507	0.557967	-0.749188	0.456324	0.769744
IPO8	-0.0501127	0.0183725	-2.72759	0.00637987	0.0578545	-0.0383692	0.44685	-1.97571	0.0539943	0.247603	-0.150196	0.414185	-2.64921	0.0100205	0.190576
IPO9	-0.0431629	0.03263	-1.3228	0.185903	0.415479	-0.0428496	0.867095	-1.20555	0.233945	0.516988	-0.0448421	0.774912	-0.54493	0.587582	0.835253
IPO9-AS1	-0.0464728	0.0234168	-1.98459	0.0471898	0.188702	-0.0485352	0.207509	-1.93672	0.0592744	0.259815	-0.0322799	0.376655	-0.491015	0.625042	0.854165
IPP	-0.00883972	0.0102232	-0.86467	0.38722	0.619519	-0.0097174	0.132879	-0.902518	0.371321	0.647599	-0.000802984	0.152896	-0.0246458	0.98041	0.992523
IPPK	-0.0224106	0.0187142	-1.19752	0.231105	0.469879	-0.0076546	0.341404	-0.377842	0.707226	0.872313	-0.108264	0.31052	-2.21553	0.0300706	0.265392
IQCA1	0.040521	0.0222572	1.82058	0.0686711	0.232793	0.0220631	0.346335	0.909228	0.367805	0.645252	0.138373	0.314062	2.47664	0.0157515	0.218215
IQCB1	-0.053526	0.0263087	-2.03454	0.0418975	0.176569	-0.0622634	0.820403	-2.20535	0.0322885	0.189795	0.00409546	0.767766	0.0564868	0.955119	0.983052
IQCE	0.0203849	0.0188029	1.08414	0.278305	0.519343	0.0289032	0.328982	1.44602	0.154717	0.418419	-0.0451243	0.397672	-0.814072	0.418441	0.741254
IQCG	-0.0236252	0.0143751	-1.64348	0.100284	0.289186	-0.0245367	0.195295	-1.59723	0.116825	0.361713	-0.0172071	0.231585	-0.422121	0.674266	0.877662
IQCH	0.00912873	0.0189238	0.482395	0.629526	0.801953	-0.00796339	0.33198	-0.399449	0.691347	0.862874	0.164747	0.309201	2.73873	0.00796428	0.178037
IQCH-AS1	-0.0061919	0.0129938	-0.476528	0.633699	0.8039	-0.010053	0.170772	-0.724311	0.472416	0.721453	0.0212015	0.159578	0.573493	0.5682	0.827273
IQCJ-SCHIP1	0.244416	0.0771972	3.16613	0.00154483	0.0252083	0.219154	1.78654	2.45456	0.0184722	0.145611	0.31923	1.5575	2.07765	0.0426756	0.303031
IQCK	-0.0965814	0.0304144	-3.17551	0.00149574	0.0247337	-0.0890704	0.481385	-2.6539	0.0107886	0.112434	-0.131084	0.53456	-1.82231	0.0727991	0.377419
IQGAP1	-0.0177105	0.0249813	-0.708951	0.478355	0.695579	-0.0041839	0.546525	-0.157337	0.875644	0.949987	-0.119332	0.549706	-1.63723	0.106196	0.430828
IQGAP2	-0.00109911	0.00343187	-0.320264	0.748768	0.877994	-0.00128368	0.0157146	-0.356712	0.722882	0.880524	0.000754815	0.011999	0.0661825	0.947426	0.981054
IQSEC1	-0.0900715	0.0459553	-1.95998	0.0499982	0.19475	-0.0668975	1.56265	-1.31287	0.195514	0.469864	-0.191078	1.36059	-1.79618	0.0769017	0.387291
IQSEC2	-0.0349731	0.0345865	-1.01118	0.311932	0.554851	-0.0320723	0.94773	-0.848515	0.400394	0.668863	-0.0498998	0.918769	-0.581975	0.562505	0.823522
IQSEC3	-0.00198287	0.0385545	-0.0514305	0.958983	0.982782	0.0311898	1.28401	0.72371	0.472782	0.721535	-0.134925	1.03329	-1.56388	0.122481	0.457335
IQUB	0.0298994	0.0178391	1.67606	0.0937261	0.278502	0.0403146	0.207536	2.04881	0.0460098	0.227598	-0.0181668	0.229787	-0.429766	0.668723	0.87544
IRAK1	-0.00988805	0.00621955	-1.58983	0.111872	0.308874	-0.0101159	0.0509019	-1.56712	0.123703	0.372385	-0.00693575	0.0253253	-0.298473	0.766767	0.917042
IRAK1BP1	0.114028	0.0418164	2.72687	0.00639381	0.057916	0.102329	1.13344	2.22412	0.030914	0.187673	0.169585	1.13785	1.6914	0.095333	0.415922
IRAK2	-0.00255248	0.0189703	-0.134552	0.892966	0.955369	-0.00905888	0.243404	-0.444807	0.658473	0.842857	0.0400994	0.220168	0.769018	0.444896	0.761785
IREB2	0.000554902	0.0275187	0.0201646	0.983912	0.993805	-0.0170303	0.661335	-0.571076	0.570632	0.788971	0.101411	0.567696	1.41997	0.160178	0.508287
IRF2	-0.00517442	0.017229	-0.300332	0.763924	0.887888	-0.0107275	0.253698	-0.607394	0.546473	0.775614	0.104064	0.237218	1.32847	0.191429	0.546796
IRF2BP2	-0.0240018	0.0217699	-1.10252	0.270235	0.511137	-0.0282683	0.247959	-1.09285	0.280226	0.563966	-0.0136405	0.217134	-0.338392	0.736109	0.904709
IRF2BPL	-0.00972899	0.0109102	-0.891731	0.372537	0.608612	-0.000556162	0.11215	-0.0477895	0.962084	0.986512	-0.0762918	0.145307	-2.43358	0.0175798	0.225695
IRF3	-0.00458056	0.00804314	-0.5695	0.569017	0.761039	-0.00248239	0.055117	-0.28119	0.779785	0.909606	-0.0148293	0.0620089	-0.760041	0.449853	0.764661
IRS1	-0.0147617	0.0129247	-1.14212	0.253402	0.493533	-0.0189947	0.200507	-1.36707	0.178018	0.448676	0.0124268	0.1768	0.3529	0.725253	0.900371
IRS2	0.0366272	0.0357397	1.02483	0.305442	0.548224	0.0617747	0.457559	1.41702	0.163828	0.431155	-0.0149178	0.432668	-0.239014	0.811812	0.935109
ISCA1	-0.0459765	0.0157753	-2.91446	0.00356304	0.040958	-0.040015	0.249552	-2.41965	0.0194013	0.149119	-0.106214	0.327957	-2.02049	0.0472675	0.31529
ISCA2	-0.00491593	0.00590679	-0.832251	0.405267	0.634779	-0.00592227	0.0439166	-0.930566	0.356769	0.637396	0.00134008	0.0540538	0.0844529	0.932944	0.978334
ISCU	-0.0226691	0.0245795	-0.922278	0.356384	0.594213	-0.0435948	0.335489	-1.54639	0.128705	0.379233	0.0436579	0.340065	0.869842	0.387442	0.718138
ISG20L2	-0.0363356	0.0153974	-2.35986	0.0182819	0.108177	-0.0131532	0.184583	-0.739257	0.463377	0.714106	-0.105476	0.159447	-3.43267	0.00102075	0.0984982
ISLR2	-0.0808962	0.0177093	-4.56801	4.92373e-06	0.00067094	-0.0888818	0.224834	-4.52747	3.98867e-05	0.00614754	-0.0460074	0.192306	-1.1212	0.266142	0.622427
ISOC2	-0.00025278	0.00742012	-0.0340669	0.972824	0.989352	-0.00287062	0.0512796	-0.340664	0.734854	0.886427	0.00878456	0.042718	0.561075	0.576588	0.831128
ISPD	-0.0300252	0.0398133	-0.75415	0.450759	0.673044	-0.0464253	1.27085	-1.05739	0.295663	0.580237	0.0458559	1.1695	0.485549	0.628845	0.856526
IST1	0.00420303	0.0191681	0.219272	0.826438	0.920005	0.0159312	0.476084	0.78237	0.437868	0.697748	-0.0870407	0.447447	-1.5325	0.130033	0.467705
ITCH	0.0275946	0.0319607	0.86339	0.387923	0.619872	0.0556103	1.10935	1.61477	0.112962	0.355693	-0.146352	1.10616	-1.70549	0.0926616	0.411785
ITFG1	-0.0499667	0.0417028	-1.19816	0.230854	0.469553	-0.0434726	2.31874	-0.980013	0.332029	0.614302	-0.0993675	2.19724	-0.812177	0.41952	0.742336
ITFG2	-0.00171203	0.0222371	-0.0769897	0.938632	0.974863	-0.014657	0.416609	-0.608307	0.545873	0.775046	0.0726615	0.421484	1.25812	0.212644	0.570258
ITGA2	0.00795568	0.00425225	1.87093	0.0613542	0.217875	0.00810455	0.0205653	1.79727	0.0786313	0.295212	0.00676079	0.0216188	0.529205	0.598384	0.842278
ITGA2B	0.0170206	0.0102899	1.65411	0.0981054	0.285268	0.0169719	0.0888933	1.54754	0.12835	0.378724	0.0173792	0.0935219	0.584266	0.561104	0.822749
ITGA3	-0.0106776	0.0210522	-0.507195	0.612018	0.789676	0.0137525	0.442081	0.594522	0.554975	0.78147	-0.1285	0.342886	-2.52952	0.0137415	0.210551
ITGA6	0.0316012	0.0121944	2.59145	0.00955735	0.0732202	0.0351887	0.0714425	2.63782	0.0116079	0.117461	0.0133649	0.0610017	0.444359	0.658926	0.870605
ITGA7	0.00107527	0.0108547	0.0990601	0.921091	0.967607	0.00445881	0.113117	0.384131	0.70259	0.869859	-0.0225017	0.107537	-0.734375	0.465291	0.773386
ITGA8	0.0985184	0.0569919	1.72864	0.0838738	0.261469	0.128267	0.432573	2.01759	0.0507623	0.239699	-0.0232336	0.625892	-0.180647	0.857538	0.953351
ITGA9	0.0770943	0.0513623	1.50099	0.133358	0.342833	0.0834492	1.69442	1.48515	0.144089	0.401961	0.0447987	1.62298	0.35367	0.724679	0.900246
ITGAE	-0.00551665	0.0101077	-0.545786	0.585213	0.772777	-0.00689811	0.129325	-0.646607	0.520989	0.757301	0.00660451	0.142768	0.209001	0.835071	0.945224
ITGAL	-0.00353065	0.00517875	-0.681757	0.495393	0.708518	-0.00249021	0.0319442	-0.468602	0.641491	0.832806	-0.0231731	0.0803519	-1.0036	0.319123	0.667095
ITGAV	-0.00602045	0.0230846	-0.260799	0.794248	0.905104	0.00471154	0.461071	0.189884	0.850207	0.938652	-0.0751144	0.448688	-1.19308	0.23698	0.595309
ITGB1	-0.0678406	0.0204681	-3.31446	0.000918214	0.0187406	-0.0500661	0.375321	-2.30944	0.0252987	0.170258	-0.213764	0.449592	-3.4414	0.000993149	0.0984982
ITGB1BP1	-0.0165137	0.0317713	-0.519768	0.603225	0.783543	-0.00408684	0.685014	-0.115589	0.908464	0.966642	-0.0686301	0.640636	-0.94784	0.346562	0.688891
ITGB3BP	0.0292811	0.0276751	1.05803	0.290041	0.532604	0.0377121	0.384223	1.25616	0.215224	0.492891	-0.0184123	0.508649	-0.257858	0.797294	0.929493
ITGB4	0.000126123	0.00324148	0.0389091	0.968963	0.987483	-0.000476967	0.01282	-0.139107	0.889952	0.956501	0.00519796	0.011825	0.522759	0.602839	0.844072
ITGB5	-0.00162969	0.00369294	-0.441298	0.658997	0.820409	-0.000385189	0.0137278	-0.0962376	0.923735	0.971221	-0.00875475	0.00914519	-0.91415	0.363864	0.700381
ITGB8	0.0179616	0.0101396	1.77143	0.0764893	0.248365	0.0178214	0.0888393	1.65444	0.104612	0.339965	0.0190513	0.120153	0.63426	0.528036	0.804908
ITM2B	-0.0559506	0.0510536	-1.09592	0.273114	0.51364	0.00428785	1.13772	0.0741883	0.941186	0.979586	-0.269857	1.26636	-2.47773	0.0157076	0.218215
ITM2C	-0.10668	0.0325432	-3.27809	0.00104512	0.0201825	-0.076735	0.513584	-2.03535	0.0475954	0.231328	-0.194211	0.463855	-3.01299	0.00362989	0.14148
ITPA	-0.0211535	0.0115397	-1.83311	0.0667863	0.228433	-0.0311348	0.193584	-2.51045	0.015507	0.132907	0.0432232	0.130643	1.37231	0.174471	0.526421
ITPK1	-0.0143992	0.0317428	-0.453622	0.650101	0.813982	-0.0228877	0.76192	-0.655939	0.515018	0.752218	0.026345	0.68036	0.34462	0.731442	0.902564
ITPKA	-0.0710136	0.0172974	-4.10544	4.0354e-05	0.00249296	-0.0597861	0.238956	-3.1005	0.00324045	0.0626199	-0.117269	0.168078	-2.99622	0.00381065	0.145295
ITPKB	5.37408e-05	0.00619487	0.00867506	0.993078	0.996649	-0.00355122	0.0166961	-0.520944	0.604894	0.812054	0.0171468	0.022959	1.15515	0.252068	0.610127
ITPKC	-0.0174117	0.0177708	-0.979793	0.327188	0.569192	-0.000443322	0.180233	-0.0202705	0.983918	0.994503	-0.0503864	0.122035	-1.65268	0.103	0.42503
ITPR1	-0.0924942	0.0509769	-1.81443	0.0696109	0.234192	-0.031021	2.26279	-0.549918	0.584944	0.797878	-0.366285	2.0802	-3.07677	0.00301283	0.135
ITPR2	0.00923052	0.0623581	0.148024	0.882323	0.949202	0.0289396	0.889843	0.336948	0.737996	0.88827	-0.0127409	0.631772	-0.1405	0.888731	0.964176
ITSN1	0.0490412	0.0414121	1.18422	0.236325	0.475241	0.0606412	1.59747	1.36944	0.17728	0.447791	-0.0318601	1.61622	-0.272443	0.786106	0.923612
ITSN2	-0.000369111	0.0335789	-0.0109924	0.99123	0.996119	0.00808556	1.33114	0.226447	0.821822	0.926806	-0.0650478	1.25334	-0.658654	0.512339	0.797931
IVD	-0.0275348	0.0212322	-1.29684	0.194686	0.42611	-0.019156	0.31935	-0.820495	0.416019	0.681424	-0.0676021	0.314885	-1.32411	0.189893	0.545572
IVNS1ABP	-0.0433471	0.0163607	-2.64946	0.0080621	0.0658709	-0.0488179	0.274226	-2.67585	0.0101869	0.109859	-0.0208751	0.241291	-0.564567	0.574223	0.830496
IWS1	0.035521	0.025133	1.41332	0.157561	0.376796	0.0297965	0.54231	1.10414	0.275077	0.558957	0.072959	0.517192	1.05719	0.294163	0.646933
IZUMO4	0.00937964	0.00670047	1.39985	0.161559	0.382007	0.00599527	0.0644486	0.808737	0.422686	0.68646	0.0244863	0.0464628	1.56342	0.122589	0.457335
JADE1	-0.0617485	0.0207515	-2.97561	0.00292408	0.0363476	-0.0598143	0.335838	-2.64131	0.0111353	0.114284	-0.0718809	0.354431	-1.38681	0.170021	0.519263
JADE2	-0.0125658	0.0204167	-0.615467	0.538246	0.739529	-0.0171647	0.277467	-0.773263	0.443186	0.700801	0.0126911	0.274122	0.243965	0.807991	0.934049
JADE3	0.0157957	0.00709942	2.22493	0.0260862	0.132182	0.0192592	0.0599261	2.58943	0.0127123	0.122829	-0.0197119	0.0769458	-0.827733	0.410713	0.735159
JAG1	0.00437322	0.0030858	1.41721	0.156422	0.375549	0.00430739	0.0113912	1.32432	0.191712	0.465475	0.00496642	0.00746654	0.508669	0.612628	0.84951
JAG2	-0.0300885	0.0129677	-2.32026	0.0203269	0.11537	-0.0197944	0.219955	-1.3987	0.168379	0.436223	-0.0839851	0.145746	-2.59356	0.0116186	0.198658
JAGN1	0.00126591	0.00712196	0.177747	0.858922	0.93579	0.00072178	0.047137	0.089546	0.929023	0.973062	0.00320295	0.0366122	0.210607	0.833823	0.944639
JAK1	-0.0887272	0.0274787	-3.22894	0.0012425	0.0223538	-0.0980225	0.58975	-3.26629	0.00202309	0.0502771	-0.0405022	0.477381	-0.592519	0.555466	0.820311
JAK2	0.0150843	0.0614796	0.245355	0.806182	0.910709	0.0337412	1.17661	0.450179	0.654952	0.840678	-0.0232854	1.09008	-0.216637	0.829139	0.942699
JAK3	-0.0048842	0.00705881	-0.691929	0.488982	0.703162	-0.0032925	0.0690301	-0.432422	0.667386	0.847786	-0.0146181	0.0452873	-0.776352	0.440229	0.758082
JAKMIP1	-0.0803888	0.0422935	-1.90073	0.0573368	0.210356	-0.0327467	1.04169	-0.680943	0.499203	0.742303	-0.243046	0.978313	-2.73521	0.00794075	0.178037
JAKMIP2	0.0725346	0.0396128	1.83109	0.0670868	0.229035	0.101236	2.00544	2.38975	0.020865	0.154363	-0.127269	1.89849	-1.13864	0.258842	0.61569
JAKMIP2-AS1	0.0109738	0.0262122	0.418654	0.675469	0.832113	0.0245879	0.219833	0.88948	0.378755	0.653103	-0.110415	0.507128	-1.33766	0.186122	0.54146
JAKMIP3	-0.00741594	0.02749	-0.269769	0.787338	0.901517	-0.00566211	0.594537	-0.189715	0.850338	0.938652	-0.0172303	0.623622	-0.24405	0.807926	0.934049
JAM2	-0.00942778	0.00731108	-1.28952	0.197218	0.428523	-0.0096547	0.0605193	-1.30234	0.19906	0.473453	-0.00137326	0.0873586	-0.0310923	0.97535	0.990811
JAM3	0.0369003	0.0474362	0.777894	0.436632	0.661475	0.0224803	1.50145	0.423744	0.673659	0.851059	0.0944045	1.48645	0.891105	0.37601	0.710625
JARID2	0.00316352	0.0314032	0.100739	0.919758	0.967161	-0.00506512	0.979084	-0.148324	0.882713	0.95274	0.0482451	0.889003	0.603585	0.548125	0.815166
JAZF1	-0.0477331	0.0443542	-1.07618	0.281847	0.523502	-0.0394707	2.25893	-0.832215	0.409439	0.675828	-0.10534	2.19972	-0.841143	0.403211	0.730919
JAZF1-AS1	0.032158	0.0238283	1.34957	0.177153	0.403249	0.0190242	0.368706	0.699229	0.487808	0.732904	0.0754008	0.272831	1.52732	0.131314	0.469849
JDP2	0.0165034	0.0256006	0.644648	0.519155	0.726059	-0.00549853	0.392724	-0.193164	0.847651	0.937834	0.109594	0.34085	1.87173	0.0655396	0.361049
JKAMP	-0.0389538	0.017403	-2.23834	0.0251991	0.129345	-0.0491773	0.29824	-2.68432	0.00996593	0.10875	0.0555485	0.369026	0.997289	0.322155	0.669161
JMJD1C	-0.0373418	0.0358907	-1.04043	0.29814	0.540284	-0.023228	3.25	-0.627046	0.533622	0.765553	-0.253581	3.13909	-1.74888	0.084818	0.399128
JMJD4	-0.022545	0.00620972	-3.6306	0.000282767	0.00897911	-0.0233355	0.0502672	-3.6702	0.000611075	0.0275999	-0.00619946	0.0335195	-0.214426	0.831309	0.94343
JMJD6	-0.0118888	0.0119296	-0.99658	0.318968	0.561316	-0.0117262	0.0887598	-0.87383	0.386821	0.658752	-0.0125013	0.0948657	-0.479887	0.632845	0.859159
JMJD8	-0.0214813	0.00628615	-3.41723	0.000632607	0.0148547	-0.0223129	0.0588233	-3.44061	0.0012167	0.0406884	-0.00855055	0.0451276	-0.334368	0.739618	0.906419
JMY	-0.0228984	0.0297398	-0.769957	0.441325	0.66527	-0.0133566	0.703145	-0.413264	0.681267	0.854725	-0.0756038	0.771622	-0.995312	0.323108	0.669666
JOSD1	0.00893641	0.0177026	0.504808	0.613694	0.790765	0.0160557	0.352303	0.838212	0.406096	0.673569	-0.0327501	0.359449	-0.706574	0.482242	0.783182
JOSD2	-0.00598454	0.00573429	-1.04364	0.296652	0.53904	-0.0105823	0.0571143	-1.67305	0.10087	0.334366	0.015233	0.036504	1.12109	0.266186	0.622427
JPH1	0.0519273	0.0349274	1.48672	0.137089	0.347934	0.0378216	1.14301	1.0183	0.313678	0.59757	0.159746	1.08369	1.55566	0.124424	0.46027
JPH3	0.0415061	0.0296138	1.40158	0.161041	0.381501	0.0291972	0.90706	0.920962	0.361709	0.641386	0.125773	0.731228	1.51624	0.134087	0.47422
JPH4	0.063141	0.0371405	1.70006	0.08912	0.270948	0.0757498	1.19657	1.89215	0.0645546	0.271764	-0.0147577	1.09151	-0.148308	0.882538	0.961084
JPX	-0.0921878	0.0504243	-1.82824	0.0675132	0.229879	-0.0687861	1.27837	-1.25367	0.216111	0.493799	-0.219358	1.5915	-1.715	0.0909058	0.409275
JRK	-0.00929443	0.00921774	-1.00832	0.313301	0.555831	-0.0100207	0.1282	-1.02406	0.310976	0.594856	-0.00357239	0.10028	-0.130069	0.896896	0.9656
JRKL	0.00515832	0.00731147	0.70551	0.480493	0.6971	0.00939389	0.0732554	1.23966	0.221172	0.499974	-0.0519383	0.101395	-1.86679	0.0662369	0.361813
JTB	-0.0330042	0.0141264	-2.33635	0.019473	0.112598	-0.040476	0.202952	-2.66659	0.0104337	0.111135	0.0153335	0.173563	0.397164	0.692489	0.886266
JUN	0.012499	0.024734	0.505336	0.613323	0.790533	0.00724719	0.206517	0.260693	0.795612	0.91705	0.0324477	0.256755	0.598878	0.551347	0.817498
JUNB	-0.00217166	0.00727681	-0.298436	0.765371	0.888676	-0.00152207	0.0474757	-0.205063	0.838397	0.933922	-0.0182368	0.0429099	-0.494058	0.624069	0.853488
JUND	-0.0105845	0.0531583	-0.199113	0.842175	0.927667	0.000885507	0.765008	0.0143153	0.988648	0.995959	-0.0429785	0.959379	-0.413436	0.680627	0.880942
KALRN	-0.0256124	0.0446217	-0.573989	0.565975	0.758463	-0.012957	4.64683	-0.282135	0.779062	0.909575	-0.239155	4.45437	-1.26773	0.209213	0.565726
KANK1	0.0126871	0.00935297	1.35648	0.174946	0.400272	0.0120209	0.0920889	1.18532	0.241767	0.524374	0.0164782	0.0840875	0.681117	0.498107	0.791015
KANSL1	-0.104007	0.0765158	-1.35929	0.174054	0.399374	-0.0023238	2.13419	-0.0250037	0.980174	0.993793	-0.317935	2.08099	-2.3585	0.0212259	0.240534
KANSL1L	0.0692896	0.0448959	1.54334	0.122748	0.325479	0.044312	1.03538	0.888838	0.378576	0.653057	0.176461	1.23777	1.70878	0.0920462	0.410742
KANSL2	-0.0296222	0.0107321	-2.76014	0.0057777	0.0548366	-0.0300612	0.150211	-2.63512	0.0113135	0.115189	-0.0262425	0.134244	-0.829092	0.409949	0.735031
KANSL3	-0.0521059	0.0237028	-2.1983	0.027928	0.137416	-0.0456997	0.509704	-1.75825	0.0851261	0.307416	-0.0837498	0.425019	-1.44979	0.151708	0.49863
KANTR	0.0262826	0.0369051	0.712168	0.476361	0.694151	0.0349802	1.22197	0.884337	0.380954	0.654327	-0.0321784	1.13531	-0.31378	0.754647	0.911824
KARS	-0.00808733	0.00959066	-0.843251	0.399088	0.628756	-0.00817921	0.130529	-0.803561	0.425641	0.688768	-0.00736038	0.107087	-0.257074	0.797897	0.929537
KAT14	-0.041975	0.0119694	-3.50685	0.000453449	0.0116935	-0.0393651	0.156186	-3.06404	0.00358798	0.0653986	-0.0591349	0.147567	-1.79506	0.0770808	0.387325
KAT2A	-0.0500826	0.0234263	-2.13788	0.0325264	0.151097	-0.0463115	0.501867	-1.70174	0.0953208	0.32551	-0.0608715	0.320912	-1.3224	0.190458	0.546187
KAT2B	0.00676079	0.0348329	0.194092	0.846104	0.929363	0.0353102	0.494206	0.862966	0.392813	0.663568	-0.0683972	0.435785	-1.03025	0.306538	0.658014
KAT5	-0.035577	0.00923801	-3.85115	0.000117564	0.00497515	-0.0398748	0.11107	-4.0945	0.00016274	0.0129698	0.00303144	0.112088	0.103857	0.917588	0.972682
KAT6A	-0.0603572	0.0260665	-2.31551	0.0205853	0.116079	-0.0646005	0.789003	-2.33507	0.0238	0.165085	-0.0267954	0.821468	-0.34439	0.731615	0.902564
KAT6B	-0.0535923	0.0367907	-1.45668	0.145205	0.360067	-0.0595609	1.64521	-1.53463	0.131489	0.384	-0.000708035	1.62003	-0.0061287	0.995128	0.997897
KAT7	-0.0134967	0.0188021	-0.717827	0.472864	0.691298	-0.0197996	0.326554	-0.994032	0.325228	0.608638	0.0380504	0.411265	0.667994	0.506395	0.796413
KAT8	0.0185993	0.0180202	1.03214	0.302007	0.544829	0.0219555	0.338879	1.13754	0.260998	0.546494	-0.00420283	0.305104	-0.0835416	0.933666	0.978395
KATNA1	0.00751059	0.0102994	0.729225	0.465864	0.685796	0.00622775	0.154872	0.583613	0.562233	0.784966	0.0249727	0.189171	0.634305	0.528007	0.804908
KATNAL1	-0.0353335	0.0313012	-1.12882	0.258973	0.498526	-0.0159312	0.707838	-0.471662	0.639321	0.831981	-0.153336	0.752196	-1.84081	0.070006	0.370478
KATNAL2	0.0206364	0.0189681	1.08795	0.276615	0.517316	0.00912746	0.330996	0.450809	0.654172	0.840236	0.103211	0.285094	1.90311	0.0612542	0.351375
KATNB1	-0.0226653	0.0163699	-1.38457	0.166183	0.387639	-0.0245034	0.216147	-1.32169	0.19258	0.466748	-0.0161614	0.173484	-0.46344	0.644527	0.864304
KATNBL1	-0.0437045	0.0397907	-1.09836	0.272047	0.512885	-0.0269833	1.01966	-0.612602	0.543052	0.772327	-0.117896	0.971124	-1.27069	0.208163	0.565643
KAZN	-0.136431	0.0788729	-1.72976	0.0836727	0.261404	-0.109401	3.77686	-1.25028	0.217818	0.494922	-0.253582	3.17122	-1.39208	0.16856	0.518055
KBTBD11	-0.0667257	0.0186748	-3.57303	0.000352877	0.0101908	-0.0656426	0.274269	-3.1264	0.00301305	0.061034	-0.0708274	0.224723	-1.73347	0.0875383	0.403242
KBTBD12	-0.0506041	0.0282604	-1.79064	0.0733512	0.242358	-0.0607429	0.660264	-1.94723	0.0574132	0.255869	-0.00418765	0.533243	-0.0627406	0.950157	0.981691
KBTBD2	-0.0444538	0.0151543	-2.9334	0.00335267	0.0394111	-0.0395209	0.236647	-2.39059	0.0208222	0.154244	-0.0704091	0.223331	-1.85673	0.0676759	0.363994
KBTBD3	-0.0121143	0.0135146	-0.896388	0.370046	0.606778	-0.0139938	0.220351	-0.988516	0.327893	0.610343	0.00721617	0.228281	0.158947	0.874181	0.959316
KBTBD4	-0.013393	0.00775567	-1.72686	0.0841928	0.261673	-0.00717472	0.067537	-0.874698	0.386126	0.658025	-0.0658457	0.0760469	-2.76395	0.0073393	0.173397
KBTBD6	0.00920511	0.0152362	0.60416	0.545737	0.743853	0.0158746	0.182686	0.953289	0.345254	0.625697	-0.0250768	0.155651	-0.664214	0.508796	0.797217
KBTBD7	-0.00309011	0.00882851	-0.350015	0.726328	0.864192	-0.00501751	0.0897411	-0.514184	0.6095	0.813511	0.00560366	0.0636783	0.270386	0.787681	0.924068
KCMF1	-0.0688516	0.0270415	-2.54614	0.010892	0.0792416	-0.0657364	0.623095	-2.2885	0.0265857	0.175056	-0.0931196	0.619977	-1.16147	0.249506	0.608346
KCNA1	-0.0682056	0.019859	-3.4345	0.000593653	0.0142588	-0.0660634	0.40218	-3.13873	0.00291014	0.0597329	-0.0855763	0.407403	-1.42776	0.157929	0.506206
KCNA2	-0.0344446	0.0187829	-1.83383	0.0666797	0.228184	-0.0407157	0.265992	-2.0234	0.0486608	0.23408	0.00800771	0.240419	0.152949	0.878918	0.959513
KCNA4	-0.00707301	0.00876007	-0.807414	0.419428	0.648248	-0.00462285	0.09233	-0.500033	0.619353	0.819657	-0.0286042	0.115207	-1.04372	0.300308	0.652767
KCNAB1	0.03701	0.0193979	1.90794	0.056399	0.20881	0.0128366	0.176101	0.57926	0.565345	0.786952	0.116239	0.198033	2.89735	0.00505731	0.158345
KCNAB2	-0.0245176	0.0330501	-0.741831	0.45819	0.679434	-0.00552342	0.900271	-0.150763	0.880799	0.951975	-0.107535	0.81938	-1.40398	0.164868	0.514095
KCNAB3	-0.00786901	0.00643376	-1.22308	0.221299	0.45975	-0.00160043	0.0549144	-0.229932	0.819128	0.925574	-0.0446516	0.0456705	-2.64828	0.0100452	0.190576
KCNB1	-0.139445	0.0503789	-2.76792	0.00564152	0.0541785	-0.114256	1.85698	-2.0676	0.0441308	0.221728	-0.263416	1.81945	-2.14866	0.0352197	0.281392
KCNB2	-0.00127054	0.068393	-0.018577	0.985179	0.994475	-0.00805215	1.23669	-0.088363	0.930041	0.973616	0.0074771	0.971795	0.0722458	0.942622	0.980584
KCNC1	-0.0440571	0.0262915	-1.67571	0.0937945	0.278563	-0.0158205	0.517415	-0.544962	0.588321	0.800329	-0.172869	0.578669	-2.78798	0.00686872	0.170626
KCNC2	0.0453978	0.0221513	2.04944	0.0404191	0.172634	0.0294853	0.389809	1.11504	0.270427	0.555351	0.0828332	0.236715	2.04228	0.0449983	0.30927
KCNC3	-0.000841646	0.0209008	-0.0402685	0.967879	0.987144	0.00770877	0.226624	0.321882	0.749016	0.89336	-0.0281636	0.238606	-0.657867	0.512841	0.798283
KCNC4	0.0328205	0.0201863	1.62588	0.103975	0.296306	0.0330744	0.270461	1.57111	0.122773	0.371241	0.0299207	0.199107	0.420596	0.676265	0.87854
KCND2	-0.108718	0.0554839	-1.95946	0.0500592	0.194791	-0.106369	1.92065	-1.75568	0.0855685	0.30833	-0.120933	1.49679	-0.875425	0.38488	0.715911
KCND3	-0.0849198	0.0555255	-1.52938	0.126169	0.33113	-0.0855235	1.75102	-1.38965	0.171139	0.439875	-0.0822779	1.75245	-0.63907	0.524921	0.803766
KCNF1	-0.0232099	0.016667	-1.39257	0.163751	0.38436	-0.0143895	0.226808	-0.756581	0.453026	0.706442	-0.052401	0.126865	-1.5145	0.134799	0.474463
KCNG1	-0.00275745	0.00349986	-0.787873	0.430771	0.656168	-0.00282778	0.0147245	-0.782152	0.437994	0.697748	-0.00170933	0.0163514	-0.122474	0.902884	0.967508
KCNG3	-0.00747652	0.0110164	-0.678672	0.497346	0.709485	-0.0113136	0.0808884	-0.980365	0.331945	0.614302	0.0319371	0.106912	0.863496	0.391886	0.723235
KCNH1	-0.0674018	0.0243918	-2.7633	0.00572205	0.054679	-0.0619298	0.43327	-2.30555	0.0255338	0.171113	-0.0931249	0.376969	-1.59901	0.114447	0.443992
KCNH2	0.0159529	0.00835321	1.90979	0.0561597	0.208287	0.0196729	0.0985615	2.21387	0.0316579	0.189097	-0.012295	0.0683511	-0.502101	0.617329	0.850965
KCNH3	-0.0894407	0.0357699	-2.50045	0.0124036	0.0856269	-0.0802501	0.879105	-1.92442	0.0602848	0.261727	-0.115032	0.614931	-1.65309	0.102917	0.42503
KCNH4	-0.0142472	0.014187	-1.00425	0.31526	0.557533	-0.0184509	0.101815	-1.0429	0.303046	0.587393	-0.0066748	0.0846284	-0.2811	0.779486	0.922113
KCNH5	-0.168305	0.0438703	-3.83642	0.000124843	0.00509649	-0.168263	1.76629	-3.49747	0.00102792	0.0364375	-0.168509	1.74579	-1.57664	0.119513	0.45203
KCNH7	-0.0823665	0.0687029	-1.19888	0.230575	0.469232	-0.0686795	3.56389	-0.921325	0.361608	0.641333	-0.159572	3.47046	-0.901303	0.370604	0.707438
KCNH8	0.000507867	0.00678754	0.0748235	0.940355	0.975743	-0.0013651	0.0525567	-0.181019	0.857121	0.941171	0.00849838	0.0263371	0.545599	0.587124	0.835253
KCNIP1	0.00568411	0.0172169	0.330147	0.741289	0.874088	0.0219644	0.1014	1.0357	0.306709	0.590706	-0.0257905	0.119576	-0.874635	0.384847	0.715911
KCNIP2	0.00630936	0.0141307	0.446498	0.655237	0.81749	0.00446295	0.14056	0.272026	0.786803	0.9121	0.011615	0.100412	0.417641	0.677524	0.878796
KCNIP2-AS1	0.00439311	0.00546257	0.80422	0.42127	0.649952	0.00828569	0.0411807	1.46563	0.149318	0.409375	-0.0503806	0.0720198	-2.37569	0.0203361	0.236754
KCNIP3	-0.146469	0.0332477	-4.40539	1.05595e-05	0.00109904	-0.146321	0.628486	-3.53917	0.000925125	0.0346	-0.146739	0.482936	-2.62331	0.0107374	0.193222
KCNIP4	-0.135493	0.0648048	-2.09079	0.0365468	0.16171	-0.125429	5.53816	-1.86615	0.0681811	0.278903	-0.268456	5.35126	-1.09888	0.275692	0.631331
KCNJ10	0.00621068	0.00387984	1.60075	0.109431	0.304433	0.0069609	0.016839	1.66124	0.103232	0.33817	0.00170158	0.00538006	0.165641	0.86893	0.957281
KCNJ12	0.00741551	0.0132835	0.55825	0.576674	0.767017	-0.00138174	0.106315	-0.0972663	0.922939	0.970825	0.0686453	0.0934531	1.83164	0.0734153	0.378384
KCNJ2	0.00777489	0.00514802	1.51027	0.130975	0.338437	0.0100841	0.0287315	1.78914	0.0799485	0.29726	-0.00384791	0.0213727	-0.304304	0.761824	0.915225
KCNJ3	-0.0334823	0.0474505	-0.705626	0.480421	0.697099	-0.00587457	2.30829	-0.116333	0.907878	0.966418	-0.241727	2.34343	-1.74293	0.0858599	0.400524
KCNJ4	-0.0203189	0.0200882	-1.01149	0.311784	0.554673	0.00131957	0.260202	0.0568175	0.954928	0.984615	-0.0845957	0.175381	-2.11342	0.0382317	0.290677
KCNJ6	-0.0505911	0.0546864	-0.925113	0.354907	0.592949	-0.0387491	1.54962	-0.603802	0.548959	0.777517	-0.0819911	1.47733	-0.784598	0.43541	0.754674
KCNJ9	-0.0264948	0.0219399	-1.20761	0.227199	0.465526	-0.0373121	0.353327	-1.55676	0.126144	0.375993	0.0294382	0.340615	0.540144	0.59086	0.83736
KCNK1	-0.153733	0.0568442	-2.70445	0.0068417	0.0601081	-0.258609	1.52405	-3.76817	0.000480266	0.0241146	0.0754298	1.28805	0.743529	0.459719	0.770752
KCNK10	-0.00624355	0.0289865	-0.215395	0.82946	0.920976	-0.00465225	0.790297	-0.151314	0.880367	0.951686	-0.0189679	0.835716	-0.218169	0.82795	0.942699
KCNK12	-0.0275239	0.0169886	-1.62014	0.105202	0.298184	-0.0236341	0.189404	-1.20436	0.234443	0.517372	-0.0391594	0.168162	-1.15377	0.252627	0.610586
KCNK13	-0.0010792	0.00385973	-0.279604	0.779781	0.896578	-0.00146539	0.0187027	-0.350198	0.727734	0.882674	0.00112328	0.00968701	0.112408	0.910831	0.970323
KCNK15-AS1	-0.000834633	0.00867804	-0.0961775	0.92338	0.968656	-0.0023436	0.0791475	-0.248305	0.804966	0.921544	0.00741517	0.0654732	0.336001	0.737903	0.905469
KCNK2	-0.0289989	0.0252967	-1.14635	0.25165	0.491681	-0.0395995	0.444241	-1.44323	0.155498	0.419258	0.0310691	0.406319	0.475683	0.635823	0.859949
KCNK3	0.0036017	0.00400389	0.89955	0.36836	0.605961	0.0056216	0.0210929	1.30745	0.197333	0.471835	-0.00958295	0.0172672	-0.87236	0.386078	0.717099
KCNK4	-0.045432	0.0126033	-3.60476	0.000312436	0.00942448	-0.0452753	0.155376	-3.14975	0.00282099	0.0587376	-0.045953	0.0886733	-1.75326	0.0840569	0.398486
KCNK9	-0.00805472	0.0219774	-0.3665	0.713992	0.857013	-0.013588	0.420395	-0.573287	0.569146	0.788203	0.0258705	0.396897	0.440811	0.660746	0.87083
KCNMA1	-0.0344917	0.0561187	-0.61462	0.538806	0.73973	-0.00102277	4.16255	-0.0172406	0.986317	0.995187	-0.319372	3.9929	-1.84526	0.0693476	0.369227
KCNMA1-AS1	-0.026283	0.0235805	-1.11461	0.265019	0.504897	-0.0209174	0.145589	-0.861628	0.394	0.664055	-0.115838	0.437058	-1.16795	0.249204	0.608346
KCNMB2	0.00551431	0.00335956	1.64138	0.100719	0.289887	0.00387702	0.0114318	1.09091	0.280798	0.564526	0.0192658	0.0114127	1.87053	0.0657079	0.361049
KCNMB2-AS1	-0.0202682	0.0146095	-1.38733	0.165342	0.386366	-0.0126344	0.144564	-0.795142	0.430484	0.691984	-0.0620037	0.159045	-1.66887	0.0997346	0.420698
KCNMB3	-0.000181184	0.00855228	-0.0211855	0.983098	0.993713	0.0052318	0.0779881	0.572048	0.569978	0.788579	-0.0378771	0.0998707	-1.56939	0.121193	0.454888
KCNMB4	-0.262476	0.0487134	-5.38816	7.11837e-08	4.99518e-05	-0.258982	1.6666	-4.79935	1.61169e-05	0.00423289	-0.277862	1.33208	-2.45381	0.0166984	0.223025
KCNN1	-0.0428038	0.0192255	-2.22641	0.0259868	0.131967	-0.0529961	0.381473	-2.58319	0.0129151	0.124373	0.0306649	0.300846	0.556722	0.579543	0.831763
KCNN2	-0.105634	0.0358995	-2.94249	0.00325582	0.0388014	-0.121818	0.756347	-3.07293	0.00350012	0.0643043	-0.0318642	0.609464	-0.376485	0.707789	0.892962
KCNN3	0.0127492	0.0148558	0.858202	0.390781	0.621773	0.0176409	0.153749	1.10023	0.276759	0.560601	-0.016917	0.170189	-0.428433	0.669688	0.875832
KCNQ1	-0.0367126	0.0126018	-2.91329	0.0035764	0.0409785	-0.0338192	0.125453	-2.57952	0.0130355	0.124535	-0.0718286	0.220253	-1.57262	0.120442	0.453692
KCNQ1OT1	-0.0302602	0.0464795	-0.651045	0.515017	0.723316	-0.0258812	0.844444	-0.467309	0.642608	0.833443	-0.0406906	0.723228	-0.476051	0.635562	0.859949
KCNQ2	0.0329787	0.0411959	0.800535	0.423401	0.650526	0.0509956	1.26226	1.12651	0.265592	0.551456	-0.0538468	1.05079	-0.541848	0.589692	0.836429
KCNQ3	-0.137238	0.0562296	-2.44067	0.0146599	0.0946175	-0.152009	3.19206	-2.53091	0.0147339	0.130471	-0.0324212	3.06091	-0.20264	0.840021	0.947175
KCNQ4	-0.00711763	0.00458148	-1.55357	0.120288	0.321985	-0.00923139	0.0357442	-1.96737	0.054976	0.249963	0.0360776	0.0451091	1.70085	0.0942263	0.413621
KCNQ5	0.0462592	0.0581106	0.796055	0.426	0.652557	0.0468811	4.7421	0.77289	0.443404	0.700955	0.0393155	4.54753	0.193965	0.84678	0.950851
KCNS1	-0.00215531	0.00388701	-0.554491	0.579243	0.7684	-0.00367348	0.0214659	-0.887834	0.37909	0.65326	0.00925275	0.0193133	0.815791	0.417464	0.740513
KCNS2	-0.0123441	0.00931226	-1.32557	0.184981	0.414277	-0.00657077	0.0917055	-0.670376	0.505854	0.746423	-0.0658695	0.0941672	-2.20708	0.0309183	0.269055
KCNS3	-0.00192935	0.00344155	-0.560607	0.575066	0.765583	-0.00183911	0.0169156	-0.516103	0.608169	0.813231	-0.0031811	0.0225649	-0.239698	0.811284	0.935109
KCNT1	-0.000836387	0.0381198	-0.021941	0.982495	0.993329	0.00479305	1.11581	0.111671	0.911553	0.967079	-0.0218593	0.912873	-0.263542	0.792928	0.926957
KCNT2	0.00186017	0.026118	0.0712217	0.943221	0.977137	0.00600029	0.494682	0.213636	0.831743	0.930347	-0.0246068	0.370847	-0.346506	0.730196	0.902344
KCNV1	-0.00696364	0.00878654	-0.792535	0.428049	0.654393	-0.00164763	0.11933	-0.168222	0.867121	0.945371	-0.0288787	0.0696975	-1.45218	0.151044	0.498146
KCTD1	-0.144719	0.0433107	-3.3414	0.000833561	0.0177351	-0.134016	2.34731	-2.90939	0.00548781	0.0802345	-0.226334	2.21512	-1.77935	0.0796449	0.390897
KCTD10	-0.026368	0.0102203	-2.57996	0.0098812	0.0746616	-0.0325135	0.142943	-3.05901	0.00363854	0.0656271	0.0490158	0.120259	1.31672	0.193361	0.548466
KCTD12	0.0208347	0.0197631	1.05422	0.291781	0.534212	0.0292231	0.21858	1.3047	0.198416	0.472957	-0.00865466	0.202935	-0.206084	0.83734	0.946277
KCTD13	0.00171856	0.0150823	0.113946	0.909281	0.962515	0.0071246	0.254807	0.451158	0.653922	0.840171	-0.0544172	0.303416	-1.06936	0.288683	0.642849
KCTD15	-0.00201225	0.00286178	-0.703147	0.481964	0.698111	-0.00198458	0.00866731	-0.662898	0.51059	0.749349	-0.00230544	0.0043986	-0.236585	0.813689	0.935918
KCTD16	0.0227368	0.048559	0.46823	0.63962	0.808041	0.0548766	2.31392	1.05362	0.297371	0.581601	-0.19088	2.36708	-1.42154	0.159723	0.507617
KCTD17	-0.0350246	0.0188445	-1.85862	0.0630817	0.221111	-0.0164636	0.304056	-0.741959	0.461754	0.713372	-0.0830478	0.187826	-2.32681	0.0229576	0.246197
KCTD18	-0.0119466	0.0102555	-1.1649	0.244059	0.483971	-0.0122776	0.131359	-1.12274	0.267172	0.5528	-0.00953047	0.136773	-0.322565	0.748013	0.910394
KCTD2	-0.0311914	0.0147018	-2.12161	0.0338707	0.154301	-0.0311779	0.235163	-2.01641	0.0494127	0.236432	-0.0313185	0.289693	-0.659797	0.511609	0.797601
KCTD20	-0.0296691	0.0200123	-1.48254	0.138196	0.349311	-0.0136768	0.29608	-0.636478	0.527511	0.761608	-0.134236	0.375766	-2.44302	0.0171634	0.224817
KCTD21	-0.00509756	0.00701022	-0.727161	0.467127	0.686519	-0.00755613	0.0669842	-1.01351	0.315934	0.598985	0.0136648	0.065614	0.663484	0.509261	0.797217
KCTD21-AS1	-0.00116763	0.0104199	-0.112057	0.910778	0.963044	-0.00793227	0.0548842	-0.721946	0.474198	0.721885	0.0592968	0.0763074	1.80514	0.0775293	0.388027
KCTD3	-0.0609529	0.023732	-2.56838	0.0102174	0.0762366	-0.0499677	0.699992	-1.9841	0.05302	0.246133	-0.148063	0.627776	-2.08781	0.0405578	0.297501
KCTD5	-0.0141495	0.00741282	-1.90878	0.0562898	0.208635	-0.0107765	0.100742	-1.38558	0.172326	0.4415	-0.0475951	0.0839632	-1.94334	0.056109	0.342134
KCTD6	-0.0184656	0.0114242	-1.61636	0.106016	0.299316	-0.0153624	0.111209	-1.26739	0.211175	0.487426	-0.0431392	0.109563	-1.26215	0.211932	0.569408
KCTD8	0.00414418	0.0944187	0.0438915	0.964991	0.985831	-0.00352372	1.96988	-0.0316554	0.97491	0.991125	0.0238093	2.17173	0.133562	0.894262	0.965102
KCTD9	0.00501886	0.0108281	0.463503	0.643004	0.810344	0.00509929	0.137459	0.437472	0.663746	0.845672	0.00451243	0.120183	0.154275	0.877849	0.959513
KDELC1	-0.00178327	0.00713261	-0.250017	0.802574	0.909327	-0.00283462	0.0623769	-0.363676	0.717708	0.877005	0.00363156	0.0602453	0.205302	0.837949	0.946409
KDELR1	-0.0214097	0.0129322	-1.65553	0.0978168	0.285085	-0.010198	0.149827	-0.727829	0.47028	0.719713	-0.0858903	0.149224	-2.55612	0.0128204	0.206045
KDM1A	-0.0236909	0.0285491	-0.829832	0.406634	0.635798	0.00424883	0.673991	0.137279	0.891389	0.957196	-0.183074	0.730013	-2.47657	0.0157542	0.218215
KDM1B	0.00814998	0.0125996	0.646843	0.517734	0.725297	0.011365	0.169841	0.848111	0.400616	0.669006	-0.0163642	0.199907	-0.442244	0.659714	0.87083
KDM2A	-0.0194029	0.0336949	-0.57584	0.564723	0.757313	0.00110664	1.22217	0.0307897	0.975566	0.991488	-0.16821	1.14777	-1.73746	0.0868266	0.40125
KDM2B	-0.0136429	0.0304996	-0.447315	0.654648	0.817284	0.011822	0.693145	0.354138	0.724798	0.881566	-0.142268	0.577137	-1.89626	0.0621689	0.353792
KDM3A	-0.0137191	0.0170607	-0.804136	0.421319	0.649952	-0.00493877	0.21156	-0.264251	0.792726	0.915434	-0.0576026	0.218755	-1.37862	0.172524	0.523004
KDM3B	-0.0784734	0.0274599	-2.85775	0.00426663	0.0458961	-0.0495722	0.645092	-1.66451	0.102573	0.33684	-0.242433	0.608193	-3.41766	0.00106995	0.0986561
KDM4B	-0.0417103	0.0298737	-1.39622	0.162648	0.383016	-0.025392	0.637315	-0.756623	0.453	0.706442	-0.103996	0.57453	-1.58614	0.11734	0.448293
KDM4C	-0.0198128	0.0384391	-0.515434	0.60625	0.785995	0.00435514	1.6645	0.104782	0.916989	0.969153	-0.162654	1.55841	-1.60969	0.112093	0.441482
KDM5A	0.0142346	0.0385923	0.368847	0.712242	0.855801	-0.000221346	1.05243	-0.00518985	0.995881	0.99778	0.0795477	1.00302	0.877474	0.383315	0.715184
KDM5B	0.0153286	0.0291644	0.525593	0.599171	0.781325	0.0275292	0.791122	0.865839	0.390917	0.662089	-0.0493864	0.703579	-0.674435	0.502318	0.794348
KDM5C	0.00749842	0.0196319	0.38195	0.702498	0.848809	0.00790321	0.362767	0.368085	0.71444	0.875915	0.00543474	0.326584	0.112103	0.911072	0.970323
KDM5D	-0.0710981	0.0372938	-1.90643	0.0565944	0.208927	-0.0183461	0.28138	-0.398737	0.6923	0.863443	-0.172136	0.335948	-2.70328	0.00879157	0.184375
KDM6A	-0.0207141	0.0361975	-0.57225	0.567152	0.759363	-0.00475041	1.06104	-0.120906	0.904274	0.964537	-0.110308	1.12406	-1.18509	0.240103	0.598987
KDM6B	-0.0082604	0.0159488	-0.517931	0.604506	0.784615	0.004355	0.183983	0.25463	0.800104	0.918691	-0.0923632	0.189007	-2.09154	0.0402565	0.29718
KDM7A	-0.038361	0.0254509	-1.50726	0.131745	0.339591	-0.0352744	0.233605	-1.25917	0.214765	0.492522	-0.0529504	0.239346	-0.869386	0.388647	0.719292
KDM8	-0.0225639	0.00798597	-2.82544	0.0047216	0.049317	-0.018405	0.081158	-2.14513	0.0370687	0.204049	-0.0495216	0.0791282	-2.26704	0.0265666	0.257375
KDSR	-0.0383762	0.0189258	-2.02772	0.042589	0.178401	-0.048124	0.323581	-2.37087	0.0218393	0.157957	0.0264931	0.367433	0.505955	0.614522	0.849824
KEAP1	-0.000797071	0.00963915	-0.082691	0.934097	0.972858	-0.00179033	0.112422	-0.17312	0.863291	0.943464	0.00577848	0.119316	0.217166	0.828728	0.942699
KHDC1	-0.0373138	0.0269661	-1.38373	0.166442	0.387864	-0.0113686	0.37586	-0.388907	0.699082	0.868211	-0.185459	0.496965	-2.65504	0.00986516	0.189889
KHDRBS1	0.0193042	0.0236368	0.816701	0.414099	0.642936	0.00501692	0.712834	0.200172	0.842198	0.935542	0.134221	0.643711	1.88829	0.063247	0.357482
KHDRBS2	0.0236524	0.0488877	0.483812	0.628519	0.801583	0.0412427	3.91274	0.81287	0.420335	0.685046	-0.204514	3.54842	-1.1192	0.266988	0.623138
KHDRBS3	-0.0411063	0.0624945	-0.657759	0.510693	0.719429	-0.0372797	3.94743	-0.557749	0.579627	0.79494	-0.0677002	3.90324	-0.384211	0.702019	0.890962
KHK	-0.0100421	0.00586782	-1.71139	0.0870096	0.267062	-0.0100293	0.0462882	-1.60506	0.115088	0.35877	-0.0101377	0.0569455	-0.593857	0.554575	0.819827
KHNYN	-0.0278562	0.00616308	-4.51984	6.18853e-06	0.000803327	-0.0285698	0.0459806	-4.20307	0.000114938	0.0105414	-0.0245588	0.0469085	-1.68082	0.097379	0.417518
KHSRP	0.0198844	0.0162914	1.22054	0.222259	0.460832	0.0318364	0.237248	1.7976	0.0785781	0.295108	-0.0458571	0.213346	-1.10402	0.273471	0.629616
KIAA0100	-0.0490527	0.0159278	-3.07969	0.00207219	0.0298393	-0.0555512	0.286317	-3.30505	0.00180886	0.0473996	0.00816685	0.25606	0.163747	0.870416	0.957797
KIAA0232	-0.0917597	0.0296558	-3.09416	0.0019737	0.0290843	-0.092696	1.27092	-2.95687	0.00482271	0.0758248	-0.08379	1.19769	-0.916111	0.362841	0.699584
KIAA0319	-0.0508315	0.0412365	-1.23268	0.217694	0.455702	-0.0383051	1.42679	-0.856073	0.396242	0.66538	-0.121439	1.41462	-1.14314	0.256982	0.615071
KIAA0319L	-0.0894555	0.0404751	-2.21014	0.0270956	0.134813	-0.0716508	1.11281	-1.58559	0.119448	0.366556	-0.161689	1.08412	-1.77642	0.0801298	0.392096
KIAA0355	-0.0313476	0.0218962	-1.43164	0.152246	0.369982	-0.030685	0.416857	-1.29726	0.200788	0.475375	-0.0353162	0.401482	-0.610092	0.543832	0.813534
KIAA0513	-0.0365079	0.0397368	-0.918742	0.358231	0.59593	0.00975851	0.775411	0.216902	0.829228	0.929827	-0.200635	0.77715	-2.36772	0.0207445	0.238944
KIAA0556	-0.0800492	0.0277131	-2.88849	0.00387096	0.0429634	-0.0688382	0.629591	-2.27814	0.0272436	0.177768	-0.139413	0.580005	-2.005	0.0489406	0.318951
KIAA0586	0.00895155	0.030454	0.293937	0.768806	0.890768	-0.00375638	0.776431	-0.113247	0.91031	0.967009	0.0771638	0.726092	1.0041	0.318883	0.666797
KIAA0753	-0.0629891	0.0206899	-3.04444	0.00233114	0.0318865	-0.0582348	0.525294	-2.62282	0.0116753	0.117596	-0.0943456	0.470126	-1.65459	0.10261	0.42503
KIAA0825	-0.0292082	0.0364166	-0.802058	0.422519	0.650053	-0.0341428	1.55326	-0.869011	0.389197	0.661202	0.000882728	1.47084	0.00909826	0.992767	0.996575
KIAA0895	0.00728035	0.0201447	0.361403	0.717798	0.859066	-0.00130472	0.315089	-0.062026	0.950802	0.983181	0.102308	0.337736	1.46189	0.149383	0.496
KIAA0895L	-0.0474226	0.0181946	-2.60641	0.00914966	0.0712785	-0.0285826	0.308525	-1.44498	0.155009	0.418719	-0.15097	0.282558	-3.25552	0.00176499	0.115858
KIAA0930	0.0977218	0.0632433	1.54517	0.122304	0.324749	0.078727	2.06213	1.05259	0.298193	0.58227	0.145373	1.70028	1.22716	0.223989	0.579899
KIAA1109	0.000921418	0.035981	0.0256085	0.97957	0.991865	-0.00314069	1.61865	-0.082917	0.934265	0.976398	0.0384652	1.57792	0.334036	0.739379	0.90629
KIAA1143	-0.0104307	0.00882269	-1.18226	0.237103	0.476061	-0.00903087	0.0882595	-0.964703	0.339564	0.621531	-0.0215563	0.124383	-0.816798	0.416892	0.740181
KIAA1147	-0.0864156	0.0288242	-2.99802	0.00271738	0.0349209	-0.10545	0.739302	-3.39484	0.00139224	0.0422363	0.0315946	0.665462	0.408507	0.684183	0.882511
KIAA1191	-0.0119502	0.0175864	-0.679515	0.496811	0.709476	-0.00878333	0.248592	-0.459989	0.647616	0.836546	-0.0296533	0.22777	-0.656827	0.513506	0.799101
KIAA1211	0.0645032	0.0388917	1.65853	0.0972101	0.28407	0.0489679	0.59882	1.10212	0.276329	0.560418	0.115418	0.544765	1.43492	0.156143	0.504733
KIAA1211L	0.0337919	0.0655856	0.515234	0.60639	0.786083	0.0678	2.12648	0.920487	0.362217	0.641695	-0.0963756	2.25461	-0.668798	0.505885	0.796178
KIAA1217	0.0421823	0.0477744	0.882946	0.377265	0.612689	0.0515081	4.6595	1.04663	0.300551	0.584807	-0.110332	4.50023	-0.554378	0.581137	0.83274
KIAA1257	-0.0427703	0.0166465	-2.56932	0.0101899	0.0760998	-0.0366507	0.180158	-2.04771	0.0461218	0.227868	-0.0819825	0.262858	-1.80949	0.0747888	0.382994
KIAA1324	-0.0841698	0.035761	-2.35368	0.0185888	0.109124	-0.0876514	1.08278	-2.27403	0.0275086	0.178718	-0.0626432	1.13417	-0.653604	0.515568	0.799833
KIAA1324L	-0.0658021	0.0263235	-2.49975	0.0124282	0.08567	-0.0479147	0.605881	-1.67871	0.0997561	0.332869	-0.167601	0.673309	-2.46141	0.0163774	0.220927
KIAA1328	0.048128	0.032247	1.49248	0.135573	0.345913	0.0595542	1.06457	1.72215	0.0915288	0.318299	-0.028034	1.07134	-0.313997	0.754483	0.911824
KIAA1468	-0.111782	0.0357505	-3.12673	0.00176761	0.0270838	-0.107382	1.18226	-2.76864	0.00799475	0.0961367	-0.136647	1.16889	-1.48212	0.14292	0.487754
KIAA1522	-0.0167736	0.0112429	-1.49192	0.135719	0.345913	-0.0103716	0.142351	-0.847401	0.401008	0.669273	-0.0513624	0.130833	-1.80543	0.0754271	0.383881
KIAA1549	-0.0415691	0.0350924	-1.18456	0.236191	0.475218	-0.024825	0.85263	-0.667085	0.507936	0.747549	-0.175974	0.758256	-1.66903	0.100784	0.422078
KIAA1549L	-0.241314	0.051938	-4.64619	3.38125e-06	0.000507319	-0.236459	2.4154	-4.1766	0.000125147	0.0108374	-0.267107	2.22812	-2.04682	0.0445371	0.309031
KIAA1551	0.0294364	0.0254407	1.15706	0.247249	0.487406	0.0448523	0.490399	1.56594	0.123979	0.37271	-0.0281875	0.495013	-0.509017	0.612386	0.849429
KIAA1586	0.00239156	0.0177936	0.134406	0.893081	0.955369	-0.00085908	0.219345	-0.0448619	0.964405	0.98738	0.0229381	0.313399	0.476449	0.63528	0.859949
KIAA1614	0.00483053	0.00917324	0.52659	0.598479	0.781003	-0.000342151	0.0920158	-0.034565	0.972571	0.990454	0.0362869	0.0938074	1.48652	0.141756	0.486156
KIAA1671	-0.134547	0.0473021	-2.84443	0.00444914	0.047256	-0.0918868	1.17185	-1.6935	0.0970045	0.32833	-0.269655	1.0394	-2.79263	0.0067808	0.169879
KIAA1755	0.00184453	0.00340224	0.542151	0.587714	0.77448	0.000320125	0.0120051	0.0908512	0.927992	0.972487	0.0228349	0.0124595	1.74642	0.0852464	0.399372
KIAA1841	-0.0716752	0.0347675	-2.06156	0.03925	0.169579	-0.0404961	0.886798	-1.07175	0.289231	0.573597	-0.243824	0.82404	-2.74623	0.00770508	0.175996
KIAA1958	0.103894	0.0478848	2.16967	0.0300316	0.144045	0.100214	1.06815	1.84838	0.0709637	0.284347	0.116946	0.957674	1.14539	0.256096	0.614598
KIAA2012	-0.0108217	0.0275829	-0.392333	0.694812	0.844524	-0.0356348	0.199642	-1.10642	0.275243	0.559052	0.0574546	0.272787	1.07541	0.285985	0.640804
KIAA2013	-0.0307255	0.0121131	-2.53655	0.011195	0.0804831	-0.0337234	0.158287	-2.57752	0.0131019	0.124719	-0.0127384	0.129055	-0.397479	0.692257	0.886264
KIAA2026	0.00543509	0.0316541	0.171702	0.863671	0.938057	-0.00823824	1.07807	-0.247635	0.80548	0.921544	0.136227	1.00727	1.324	0.189929	0.545572
KIDINS220	0.0723134	0.0390267	1.85292	0.0638937	0.222405	0.0650227	1.30821	1.52219	0.134571	0.388379	0.109128	1.20439	1.13688	0.259574	0.616795
KIF13A	0.122377	0.0337627	3.62462	0.000289389	0.00906047	0.104022	0.589639	2.80014	0.00736102	0.0920606	0.209515	0.579942	2.58846	0.0118321	0.200141
KIF13B	-0.023291	0.0172303	-1.35175	0.176455	0.402406	-0.0135242	0.328001	-0.736292	0.465162	0.715672	-0.0948883	0.316362	-1.90801	0.0606064	0.349636
KIF15	0.00572798	0.00744406	0.76947	0.441615	0.665359	0.00548192	0.0597078	0.707145	0.48292	0.728922	0.00863985	0.0849361	0.323975	0.746958	0.909858
KIF16B	-0.0150945	0.0350409	-0.430767	0.666638	0.825827	-0.0143202	1.18299	-0.38166	0.70441	0.870663	-0.0203779	1.11876	-0.207912	0.835918	0.945502
KIF17	-0.0288353	0.0181998	-1.58438	0.113108	0.310388	-0.0177107	0.242778	-0.883396	0.381457	0.654412	-0.0809494	0.219759	-1.86552	0.0664172	0.362244
KIF1A	0.043526	0.0310278	1.40281	0.160675	0.381009	0.032591	0.9765	0.985193	0.329505	0.611961	0.123508	1.02376	1.38048	0.171953	0.522398
KIF1B	-0.0205676	0.0461867	-0.445315	0.656092	0.817938	-0.00256769	2.47986	-0.0517605	0.958936	0.985745	-0.137756	2.31669	-1.08833	0.280288	0.636558
KIF1BP	-0.0506611	0.0195662	-2.58922	0.00961949	0.0735499	-0.0556114	0.336981	-2.65396	0.0107789	0.112434	-0.0169628	0.331976	-0.31027	0.757303	0.913236
KIF1C	0.0101484	0.0100396	1.01084	0.312092	0.554954	0.0121485	0.115844	1.13757	0.260988	0.546494	-0.00505943	0.0920381	-0.17181	0.86413	0.955339
KIF20B	-0.00536523	0.014137	-0.379517	0.704304	0.850058	-0.0118441	0.124536	-0.794524	0.430901	0.69225	0.0525232	0.151143	1.17872	0.243789	0.603363
KIF21A	-0.0950735	0.0423761	-2.24356	0.0248606	0.128623	-0.0934209	1.60434	-2.03342	0.0475996	0.231328	-0.104495	1.67399	-0.952599	0.344162	0.68672
KIF21B	-0.0272201	0.029156	-0.933602	0.350509	0.588067	-0.0452394	0.363452	-1.32642	0.19147	0.465132	0.0216924	0.364356	0.38604	0.700671	0.890131
KIF22	0.0028699	0.00795281	0.360867	0.718199	0.859117	0.00688213	0.0810849	0.82272	0.414765	0.680646	-0.0348494	0.0990844	-1.35874	0.178713	0.532956
KIF24	-0.00278871	0.00429542	-0.649229	0.51619	0.724127	-0.00143724	0.0245701	-0.319845	0.750484	0.893713	-0.0171081	0.029989	-1.16964	0.246222	0.605493
KIF26B	0.0136968	0.0214448	0.6387	0.523018	0.728806	0.0199162	0.258592	0.828265	0.41168	0.678076	-0.0104773	0.25324	-0.221011	0.825745	0.941737
KIF27	-0.0166096	0.0228478	-0.726966	0.467247	0.686519	-0.0169695	0.33943	-0.673846	0.503665	0.744762	-0.0149345	0.406063	-0.274895	0.784229	0.923015
KIF2A	-0.0818796	0.02799	-2.92532	0.00344104	0.0400906	-0.0763201	0.840115	-2.49329	0.0161836	0.136053	-0.110246	0.812263	-1.59445	0.115465	0.445713
KIF3A	-0.130175	0.0378549	-3.4388	0.000584298	0.0140927	-0.126506	1.33909	-3.05772	0.00365163	0.0656271	-0.14904	1.23687	-1.58871	0.116759	0.448074
KIF3B	-0.0457666	0.0208404	-2.19605	0.0280883	0.137697	-0.0446483	0.474731	-2.03264	0.047681	0.231514	-0.0558507	0.484373	-0.846736	0.400108	0.728452
KIF3C	0.00101957	0.0286544	0.0355817	0.971616	0.988642	-0.00753502	0.919132	-0.244733	0.807714	0.922228	0.0563817	0.810969	0.719845	0.474084	0.77877
KIF5A	0.0198209	0.0308349	0.642806	0.52035	0.726955	0.0189282	0.80621	0.573927	0.568717	0.788203	0.0260209	0.981747	0.299381	0.765561	0.916961
KIF5B	-0.016437	0.0192569	-0.853565	0.393346	0.62405	-0.0272547	0.473383	-1.31134	0.196028	0.470369	0.0491713	0.397518	0.960666	0.340119	0.682856
KIF5C	-0.0475442	0.0427893	-1.11112	0.266516	0.506008	-0.03585	2.00629	-0.773277	0.443177	0.700801	-0.114785	1.87095	-1.03252	0.305481	0.657003
KIF6	0.00157587	0.0157332	0.100162	0.920216	0.96733	-0.00649888	0.151382	-0.358956	0.721283	0.879334	0.0264811	0.111222	0.832834	0.407989	0.734304
KIF7	0.00194657	0.00399696	0.487012	0.62625	0.799465	0.00485357	0.0181438	1.12528	0.266108	0.551456	-0.0157236	0.0107205	-1.4786	0.143858	0.488853
KIF9	-0.0664165	0.0161132	-4.12188	3.75795e-05	0.00243943	-0.0655738	0.259647	-3.82338	0.000381696	0.0211159	-0.0727556	0.25462	-1.54667	0.126577	0.462053
KIF9-AS1	0.0255694	0.0365089	0.70036	0.483703	0.699132	0.0334358	1.30281	0.854393	0.397162	0.666126	-0.0272349	1.16052	-0.268612	0.78904	0.924772
KIFAP3	-0.0242252	0.0392992	-0.61643	0.537611	0.739188	0.00378203	1.56964	0.089639	0.92895	0.973062	-0.207722	1.58917	-1.92342	0.0586088	0.346476
KIFC2	-0.0115969	0.0330896	-0.350471	0.725986	0.864057	-0.0240905	0.962548	-0.61466	0.541703	0.771497	0.0194087	0.504831	0.314346	0.754219	0.911824
KIFC3	-0.0294629	0.0100996	-2.91723	0.00353156	0.0407323	-0.0266093	0.119887	-2.44792	0.0181035	0.144379	-0.0474758	0.114914	-1.73835	0.0866696	0.401174
KIN	-0.0319875	0.0159082	-2.01076	0.0443513	0.182212	-0.0304187	0.307958	-1.81279	0.0761663	0.291711	-0.0459179	0.319968	-0.918309	0.361698	0.699364
KIRREL3	0.00500018	0.0121666	0.410975	0.681091	0.83549	0.0047662	0.17579	0.349068	0.728576	0.883002	0.00590201	0.10301	0.220175	0.826394	0.941737
KIT	-0.00648915	0.0114382	-0.567323	0.570495	0.762398	-0.0103227	0.0913061	-0.821531	0.415518	0.681274	0.0120516	0.10602	0.436126	0.664125	0.872395
KITLG	0.0353625	0.0145759	2.4261	0.0152621	0.0969889	0.0382405	0.176406	2.48914	0.0163513	0.136726	0.00941402	0.243541	0.204076	0.838903	0.946835
KIZ	0.0165616	0.0319168	0.5189	0.603831	0.783961	0.0166015	0.809129	0.474324	0.637435	0.830931	0.0163645	0.737071	0.21043	0.83396	0.944639
KIZ-AS1	-0.0101263	0.0122504	-0.826606	0.40846	0.637718	-0.00881953	0.0777144	-0.69013	0.493694	0.737955	-0.0249335	0.182412	-0.579594	0.564106	0.8242
KLC1	-0.00686446	0.04455	-0.154085	0.877543	0.945821	-0.0091473	0.8794	-0.167728	0.86756	0.945447	-0.00228581	0.674524	-0.0295953	0.976476	0.990993
KLC2	0.0146349	0.0194353	0.753006	0.451446	0.673323	0.0153822	0.356089	0.740182	0.462821	0.713956	0.00942171	0.253822	0.171645	0.864264	0.955395
KLC4	0.0267476	0.0178825	1.49574	0.134721	0.344877	0.0321841	0.346718	1.7015	0.0953654	0.325567	-0.0190063	0.2981	-0.346364	0.730137	0.902344
KLF12	0.00730546	0.0361766	0.201939	0.839964	0.92681	0.00448745	0.948429	0.115118	0.908835	0.966642	0.0248009	0.845431	0.25534	0.799248	0.930386
KLF13	0.00220548	0.0254407	0.0866909	0.930917	0.971447	0.0207514	0.494458	0.770422	0.444853	0.7019	-0.151154	0.546856	-1.9515	0.0551309	0.338431
KLF16	-0.015399	0.00827043	-1.86193	0.0626127	0.220135	-0.0133847	0.0793039	-1.42923	0.159462	0.424011	-0.0225367	0.0537939	-1.27839	0.20545	0.562688
KLF3	-0.0366184	0.0142384	-2.5718	0.0101171	0.075701	-0.0325824	0.189839	-2.10856	0.0402662	0.212326	-0.0593185	0.174127	-1.61867	0.110142	0.438169
KLF6	-0.0217756	0.0119694	-1.81927	0.0688709	0.233134	-0.0232028	0.181653	-1.86059	0.0689793	0.280678	-0.00508528	0.203508	-0.119244	0.905433	0.968887
KLF7	-0.0801684	0.0373528	-2.14625	0.031853	0.149103	-0.0560087	0.76324	-1.25967	0.214034	0.491335	-0.138113	0.670762	-2.00574	0.0488588	0.318951
KLF8	-0.0221974	0.0131244	-1.6913	0.090779	0.273687	-0.0287789	0.199107	-1.99731	0.0515187	0.242111	0.00985973	0.141913	0.310054	0.757466	0.913236
KLF9	-0.0624786	0.0286651	-2.1796	0.0292869	0.14161	-0.0122993	0.473673	-0.379292	0.706156	0.871552	-0.241884	0.458197	-3.94498	0.000191223	0.0700274
KLHDC1	0.00465676	0.0341502	0.136361	0.891536	0.954491	0.0245274	0.632404	0.650315	0.518612	0.755271	-0.0857719	0.717764	-1.06603	0.290174	0.644166
KLHDC10	-0.105701	0.0331968	-3.18409	0.00145212	0.0242433	-0.1157	1.0544	-3.19612	0.00247327	0.0547095	-0.0528345	0.918377	-0.634725	0.527734	0.804888
KLHDC2	-0.0155468	0.0188345	-0.825445	0.409119	0.638292	-0.0106402	0.402781	-0.535075	0.595086	0.806626	-0.0583183	0.391135	-0.993305	0.324078	0.66967
KLHDC3	-0.053776	0.0227938	-2.35924	0.0183126	0.108177	-0.0449732	0.428411	-1.78162	0.0811843	0.299542	-0.0926515	0.369099	-1.74656	0.0852222	0.399372
KLHDC4	-0.0359478	0.01645	-2.18528	0.0288682	0.140309	-0.0368515	0.289491	-2.08945	0.0420307	0.217027	-0.0299041	0.275306	-0.655626	0.514273	0.799543
KLHDC8B	-0.00122502	0.00508725	-0.240803	0.809708	0.9126	-0.00165109	0.0346786	-0.295919	0.768578	0.903659	0.000874874	0.0194869	0.0706297	0.943899	0.981027
KLHDC9	-0.0147483	0.00838912	-1.75802	0.0787438	0.252632	-0.0220368	0.0792022	-2.34742	0.0231068	0.16318	0.0141476	0.071846	0.756881	0.451732	0.766802
KLHL1	0.00821147	0.035062	0.234198	0.814831	0.915378	-0.00926026	0.529987	-0.245177	0.807399	0.922228	0.117126	0.451579	1.24203	0.220506	0.57773
KLHL11	-0.00613873	0.00634495	-0.967498	0.333295	0.574539	-0.00503142	0.0562747	-0.750913	0.456397	0.70946	-0.0157525	0.0685215	-0.797878	0.427715	0.748695
KLHL12	-0.0290503	0.0137785	-2.10838	0.0349983	0.15782	-0.0349876	0.19077	-2.29604	0.0261156	0.17305	-0.00243835	0.186383	-0.0755815	0.939974	0.980012
KLHL13	-0.0104068	0.0187585	-0.55478	0.579045	0.768313	-0.0139868	0.257482	-0.690745	0.493077	0.737634	0.0112622	0.232086	0.22607	0.821841	0.93931
KLHL15	-0.00226318	0.00979453	-0.231066	0.817264	0.916492	-0.00574343	0.112052	-0.553677	0.582389	0.796679	0.0263428	0.11789	0.885776	0.378855	0.712157
KLHL17	-0.0112368	0.0081611	-1.37687	0.168552	0.390707	-0.00993605	0.0811941	-1.10875	0.273103	0.557522	-0.0175583	0.0535809	-0.888766	0.377258	0.711376
KLHL18	-0.0118958	0.0183651	-0.64774	0.517153	0.725017	-0.0100137	0.363528	-0.50983	0.612523	0.815381	-0.0249831	0.343168	-0.482358	0.631098	0.858178
KLHL2	-0.0260876	0.0457331	-0.570431	0.568385	0.760395	-0.00111494	1.45495	-0.0218667	0.982646	0.994423	-0.128855	1.32121	-1.24577	0.217116	0.575132
KLHL20	-0.0694314	0.0179825	-3.86106	0.000112896	0.00485974	-0.0782393	0.400127	-4.11618	0.000151868	0.01237	0.00566742	0.375269	0.102112	0.918968	0.973378
KLHL21	0.0191017	0.0147215	1.29753	0.194448	0.426029	-0.0022655	0.160258	-0.141475	0.888091	0.955745	0.135719	0.155487	3.62782	0.000547686	0.0930503
KLHL22	-0.0660902	0.0297514	-2.22142	0.0263226	0.13301	-0.0681665	0.742827	-2.10904	0.0402227	0.212326	-0.0545692	0.642019	-0.716727	0.475993	0.77969
KLHL23	-0.0627149	0.0311455	-2.01361	0.0440505	0.181626	-0.0454783	0.714668	-1.32849	0.190343	0.463172	-0.145547	0.674673	-1.93948	0.0565871	0.34347
KLHL24	-0.0532414	0.026695	-1.99443	0.0461047	0.186045	-0.0587187	1.06738	-2.08957	0.0420196	0.217027	-0.00257427	0.98805	-0.0301199	0.97606	0.990811
KLHL25	-0.00953413	0.0108338	-0.880038	0.378839	0.613588	-0.00441849	0.106054	-0.371885	0.711627	0.874196	-0.0347669	0.112024	-1.31755	0.192069	0.547219
KLHL26	-0.00599444	0.00851579	-0.70392	0.481482	0.697547	-0.00747067	0.0835647	-0.81282	0.420363	0.685046	0.00295904	0.0676023	0.130728	0.896376	0.965489
KLHL28	-0.0563196	0.0274458	-2.05203	0.0401669	0.172049	-0.0504643	0.476196	-1.73782	0.0887007	0.313081	-0.105339	0.618388	-1.25372	0.214364	0.57248
KLHL29	-0.0501572	0.0376267	-1.33302	0.182525	0.410734	-0.0384673	0.936381	-0.923099	0.360606	0.640336	-0.10175	0.983726	-1.16225	0.249189	0.608346
KLHL3	-0.0429015	0.0443348	-0.967673	0.333208	0.574526	-0.0759088	1.07456	-1.53263	0.13198	0.384622	0.0901823	0.990329	0.906794	0.367713	0.705094
KLHL32	-0.0705382	0.0512546	-1.37623	0.16875	0.391086	-0.0494133	1.18348	-0.846004	0.401977	0.670406	-0.141283	1.24143	-1.32181	0.190655	0.54629
KLHL35	-0.012393	0.0090008	-1.37688	0.168551	0.390707	-0.00287016	0.0938698	-0.295173	0.769144	0.903822	-0.0693923	0.0883418	-2.91696	0.0047835	0.158345
KLHL36	-0.0135697	0.0127064	-1.06795	0.285544	0.527823	-0.0104929	0.229753	-0.773976	0.442768	0.700436	-0.0358004	0.195418	-0.982407	0.329377	0.673422
KLHL4	0.0273764	0.0236944	1.15539	0.24793	0.488295	0.034053	0.51354	1.34497	0.185	0.456704	-0.0197091	0.536151	-0.293131	0.770314	0.918175
KLHL42	-0.0727868	0.0308777	-2.35726	0.0184102	0.108462	-0.0754516	0.643552	-2.15724	0.0360598	0.200243	-0.0633726	0.488915	-0.964004	0.338455	0.682283
KLHL5	-0.0582001	0.043121	-1.34969	0.177114	0.403249	0.0261762	0.968901	0.517661	0.607143	0.813115	-0.28312	0.962255	-3.4293	0.00103162	0.0984982
KLHL7	-0.00753561	0.025443	-0.296176	0.767096	0.889785	-0.00402864	0.746657	-0.150358	0.881117	0.952026	-0.0397135	0.684253	-0.48932	0.626187	0.855022
KLHL8	-0.0753301	0.0232442	-3.24081	0.00119192	0.0217539	-0.0694782	0.48216	-2.7477	0.00844742	0.0992793	-0.10724	0.400479	-1.8162	0.073742	0.379315
KLHL9	-0.00139377	0.016294	-0.0855391	0.931833	0.972051	-0.00374442	0.19508	-0.20398	0.839238	0.934146	0.00733722	0.163948	0.207394	0.836321	0.945639
KLKB1	0.0163685	0.0102386	1.5987	0.109886	0.304999	0.0164987	0.0762034	1.4504	0.153663	0.416839	0.0158128	0.0766747	0.672971	0.503243	0.7946
KLRD1	0.0480875	0.0197508	2.43471	0.0149037	0.0957624	0.0452483	0.247107	2.16889	0.0351126	0.197169	0.0726215	0.28764	1.18418	0.241028	0.59959
KLRG1	0.0144799	0.0175878	0.82329	0.410343	0.639597	0.00154657	0.205865	0.0794314	0.937022	0.977983	0.0718223	0.177544	1.75186	0.0842994	0.39854
KMO	-0.017217	0.00511878	-3.3635	0.000769614	0.016868	-0.0183598	0.0250052	-3.36111	0.00153671	0.0443957	-0.00898194	0.0200483	-0.61255	0.542214	0.812899
KMT2A	-0.0742956	0.0346736	-2.14271	0.0321362	0.149947	-0.0676002	1.81946	-1.86088	0.0689366	0.280603	-0.142867	1.82904	-1.22891	0.223336	0.579691
KMT2B	-0.030654	0.0194043	-1.57975	0.114163	0.312099	-0.00656572	0.258878	-0.308125	0.75933	0.898482	-0.147636	0.256055	-3.14398	0.00246941	0.129376
KMT2C	-0.0165346	0.0366923	-0.45063	0.652256	0.815678	-0.00168576	1.69096	-0.0436662	0.965353	0.987835	-0.155296	1.62932	-1.3159	0.19262	0.547897
KMT2D	-0.0480174	0.0156521	-3.06779	0.00215651	0.0304575	-0.0406449	0.237919	-2.4165	0.019551	0.149623	-0.0956563	0.204476	-2.23728	0.0285441	0.261515
KMT2E	-0.0335183	0.0411951	-0.813648	0.415847	0.644523	0.0157367	1.62543	0.354465	0.724554	0.881505	-0.338661	1.69929	-3.06478	0.00312083	0.136277
KMT5A	-0.019942	0.00950732	-2.09754	0.0359459	0.159915	-0.0243669	0.150196	-2.48369	0.0165738	0.137888	0.048288	0.166784	1.25344	0.214333	0.57248
KMT5B	-0.0616092	0.0268396	-2.29546	0.0217069	0.119192	-0.0615022	0.822608	-2.14867	0.0367711	0.203217	-0.0623889	0.751105	-0.807752	0.422046	0.744185
KMT5C	-0.0204388	0.0102382	-1.99633	0.0458979	0.18548	-0.0270549	0.109599	-2.41423	0.0196595	0.149863	0.0129614	0.0921807	0.514767	0.608383	0.846315
KNDC1	0.00420147	0.0343952	0.122153	0.902778	0.959415	-0.0219721	0.845327	-0.561382	0.577168	0.793451	0.0929614	0.70552	1.28977	0.201493	0.557917
KNOP1	0.00648546	0.0185727	0.349193	0.726945	0.864446	0.00299325	0.246439	0.146801	0.883909	0.953457	0.0234995	0.242864	0.522144	0.603265	0.844072
KNSTRN	-0.00290559	0.00645476	-0.450146	0.652605	0.815791	-0.00673388	0.0686886	-0.992079	0.32617	0.609511	0.0332782	0.0684763	1.59473	0.115404	0.445713
KNTC1	-0.0063961	0.00913629	-0.700076	0.48388	0.699132	-0.00101025	0.0948062	-0.103519	0.917986	0.969675	-0.0445958	0.08808	-1.71585	0.0907356	0.409275
KPNA1	-0.123099	0.0329852	-3.73195	0.000190001	0.00705813	-0.0757337	0.796036	-2.11365	0.039807	0.211582	-0.386274	0.825429	-4.5735	2.08493e-05	0.0344103
KPNA2	-0.00226627	0.00889323	-0.254831	0.798853	0.907756	-0.00300177	0.0914346	-0.310929	0.757211	0.89769	0.00185513	0.0652377	0.0811757	0.935545	0.978816
KPNA3	-0.065121	0.0301318	-2.1612	0.0306796	0.145775	-0.0660929	0.839252	-2.06766	0.0441252	0.221728	-0.0573692	0.773906	-0.635524	0.527217	0.804888
KPNA4	-0.0361891	0.0224602	-1.61126	0.107124	0.300931	-0.0483688	0.477523	-2.0332	0.0476228	0.231328	0.0637467	0.513537	0.93547	0.352852	0.692897
KPNA5	-0.0321391	0.0280885	-1.14421	0.252537	0.49263	-0.0265877	0.655379	-0.857484	0.395469	0.66531	-0.0575362	0.628138	-0.867545	0.38869	0.719292
KPNA6	-0.0280024	0.0323495	-0.865621	0.386698	0.619332	-0.0127251	0.764691	-0.351553	0.726723	0.882039	-0.088625	0.760546	-1.22911	0.22326	0.579624
KPNB1	-0.0552658	0.0312909	-1.76619	0.0773634	0.250288	-0.0283565	0.755276	-0.810523	0.421669	0.685828	-0.162869	0.695724	-2.32804	0.0228879	0.246197
KPTN	-0.012556	0.00623061	-2.01521	0.0438826	0.181257	-0.0115817	0.0664881	-1.70345	0.094998	0.325177	-0.0176633	0.0298446	-1.13468	0.260486	0.617153
KRAS	-0.00725617	0.0244104	-0.297258	0.76627	0.889541	-0.0201255	0.412039	-0.775612	0.44181	0.699663	0.091786	0.483927	1.27509	0.206609	0.564393
KRBA1	0.00972698	0.00877145	1.10894	0.267458	0.507046	0.00982385	0.0993045	1.04536	0.301131	0.58568	0.00907187	0.0996442	0.371202	0.711639	0.893969
KRBOX4	-0.0289252	0.0173344	-1.66866	0.0951857	0.280415	-0.0282839	0.328444	-1.50029	0.140136	0.39672	-0.0324333	0.308069	-0.735544	0.464534	0.77306
KRCC1	-0.0236633	0.0169537	-1.39576	0.162788	0.383032	-0.0233386	0.226816	-1.24886	0.217818	0.494922	-0.0251729	0.199196	-0.624659	0.534282	0.808238
KREMEN1	0.000664511	0.0112943	0.0588359	0.953083	0.980614	-0.00746769	0.117829	-0.623244	0.536096	0.767578	0.0654748	0.111514	1.93566	0.0576295	0.344966
KRI1	-0.00114107	0.00811005	-0.140699	0.888108	0.95241	0.00159503	0.0981053	0.184071	0.854739	0.940522	-0.0204622	0.0945728	-0.888628	0.377331	0.711376
KRIT1	-0.0547866	0.0312462	-1.75339	0.0795356	0.254003	-0.0376151	0.853165	-1.0855	0.28316	0.567204	-0.129477	0.777628	-1.79156	0.0776459	0.388152
KRR1	0.000220571	0.0215976	0.0102127	0.991852	0.996152	0.00539099	0.379457	0.218572	0.827917	0.929175	-0.0167778	0.317296	-0.375164	0.708704	0.892962
KRT10	-0.0158944	0.0170076	-0.93455	0.35002	0.587845	-0.0303328	0.148889	-1.58273	0.12056	0.367889	0.0376272	0.158258	1.01974	0.311459	0.661503
KRTAP5-AS1	-0.0289525	0.022595	-1.28137	0.200065	0.432917	-0.0337062	0.397225	-1.37897	0.174343	0.444847	-0.00103418	0.37508	-0.0174585	0.986122	0.995202
KSR1	-0.0223244	0.0208272	-1.07188	0.283773	0.525778	-0.00913497	0.362379	-0.394515	0.694961	0.865034	-0.0782077	0.325747	-1.64088	0.105433	0.429504
KSR2	0.111919	0.0543328	2.05988	0.0394102	0.170017	0.120674	2.88612	2.06113	0.0447701	0.223829	0.0575944	2.92262	0.394926	0.694132	0.887287
KTN1	0.00968215	0.0387687	0.249741	0.802787	0.909327	0.0176669	1.10547	0.415678	0.679511	0.854059	-0.02988	1.14846	-0.315841	0.753089	0.911824
KTN1-AS1	-0.0165159	0.0154075	-1.07194	0.283748	0.525778	-0.0212859	0.267885	-1.29516	0.201504	0.476638	0.0180955	0.262341	0.408747	0.684008	0.882511
KXD1	-0.0195866	0.0107663	-1.81925	0.0688726	0.233134	-0.0135838	0.14468	-1.17383	0.246296	0.529328	-0.0582389	0.101946	-1.98331	0.0513792	0.326116
KY	0.0197485	0.0106375	1.8565	0.0633821	0.2214	0.0229741	0.107912	2.06173	0.0447105	0.223829	-0.0133932	0.143023	-0.37497	0.708851	0.892962
KYAT1	-0.0154851	0.0296859	-0.521631	0.601927	0.783123	-0.0128131	0.70774	-0.397571	0.692722	0.863642	-0.030442	0.671099	-0.399231	0.690972	0.885502
KYAT3	0.0121231	0.0174902	0.693136	0.488224	0.70251	-0.00357843	0.290248	-0.193702	0.847232	0.937629	0.147903	0.245983	2.72253	0.00838818	0.18221
L1CAM	-0.011131	0.0219589	-0.506899	0.612226	0.789676	0.0025752	0.35318	0.106061	0.915979	0.968545	-0.0727006	0.311405	-1.41272	0.162291	0.510343
L2HGDH	-0.0408683	0.0314446	-1.29969	0.193706	0.425135	-0.0333057	0.748218	-0.982513	0.330809	0.613125	-0.0875038	0.756926	-1.0395	0.302247	0.654396
L3HYPDH	-0.0221246	0.0187597	-1.17937	0.238251	0.47717	-0.0323469	0.248921	-1.59071	0.118289	0.364326	0.0362925	0.271519	0.746583	0.457885	0.770328
L3MBTL1	0.00287923	0.0145763	0.197528	0.843414	0.928173	0.0121177	0.175023	0.755465	0.453688	0.706961	-0.0409203	0.172397	-1.17165	0.24542	0.604422
L3MBTL2	0.0175923	0.0136343	1.2903	0.196947	0.428523	0.0147036	0.178495	1.00485	0.320042	0.603148	0.036623	0.178632	0.975125	0.332949	0.676309
L3MBTL3	0.0377642	0.0124048	3.04433	0.00233198	0.0318865	0.0329128	0.115606	2.45896	0.0176183	0.142847	0.0672998	0.122151	2.03781	0.0455583	0.311073
L3MBTL4	-0.00630175	0.00736119	-0.856078	0.391955	0.622799	-0.00283551	0.0850754	-0.339816	0.735488	0.886834	-0.018467	0.0402634	-1.18135	0.241573	0.600193
LACTB	-0.0326948	0.0111794	-2.92455	0.0034495	0.0400927	-0.035529	0.143997	-3.09628	0.00327893	0.0626661	0.020253	0.166269	0.408353	0.684738	0.882511
LACTB2	-0.0077553	0.00728211	-1.06498	0.286885	0.529321	-0.00908828	0.069773	-1.18168	0.243196	0.52609	0.00379087	0.0879104	0.167475	0.867493	0.956951
LAGE3	-0.00729704	0.0108347	-0.673486	0.500638	0.712212	-0.0089241	0.100245	-0.788665	0.434214	0.695079	0.0106408	0.124745	0.283216	0.778045	0.921963
LAMA1	0.00858817	0.00450855	1.90486	0.0567978	0.209266	0.0101932	0.0278474	2.14875	0.0367647	0.203217	-0.00640188	0.0345345	-0.441592	0.660184	0.87083
LAMA2	-0.0199418	0.00791871	-2.51831	0.0117918	0.0829159	-0.0225641	0.104657	-2.56151	0.0136428	0.127052	-0.008899	0.0485057	-0.492294	0.624095	0.853488
LAMA3	0.00542482	0.00472007	1.14931	0.250429	0.490125	0.0100381	0.0363394	1.96296	0.0555022	0.251523	-0.021124	0.021919	-1.72194	0.0896191	0.407681
LAMA4	-0.026581	0.0100568	-2.64309	0.0082154	0.0665638	-0.0299436	0.112796	-2.70451	0.009457	0.106412	-0.0107215	0.0858355	-0.445898	0.657085	0.87002
LAMA5	0.0061131	0.00613552	0.996345	0.319083	0.561432	0.00860475	0.048816	1.28899	0.203625	0.478953	-0.00744342	0.0406092	-0.478027	0.634162	0.859612
LAMB1	-0.00245936	0.0108168	-0.227365	0.82014	0.917417	-0.00760095	0.0780095	-0.674157	0.503528	0.744762	0.057004	0.129068	1.4867	0.142646	0.487668
LAMC1	-0.0384072	0.0271373	-1.41529	0.156984	0.376097	-0.0430871	0.577323	-1.42501	0.160673	0.425856	-0.0190241	0.516287	-0.309158	0.758145	0.913236
LAMP1	-0.0183745	0.01967	-0.934137	0.350233	0.587946	-0.00447207	0.339708	-0.199305	0.842872	0.935841	-0.0645189	0.255989	-1.57827	0.119137	0.451453
LAMP2	-0.0243513	0.0182848	-1.33177	0.182935	0.411336	-0.018675	0.315727	-0.928433	0.357862	0.637991	-0.0513619	0.307252	-1.17056	0.245856	0.604978
LAMP5	0.00592327	0.0040415	1.46561	0.142754	0.356593	0.00882406	0.0240213	2.02765	0.0482083	0.232679	-0.012265	0.0120319	-1.12552	0.26432	0.62149
LAMTOR1	-0.0254005	0.0102108	-2.48762	0.0128602	0.0873974	-0.0278285	0.117447	-2.57313	0.0132482	0.125182	-0.00547527	0.175859	-0.176723	0.86025	0.954129
LAMTOR2	0.00436808	0.00723642	0.603624	0.546094	0.744184	0.000342125	0.0561369	0.0437334	0.9653	0.987835	0.0282356	0.0641984	1.48237	0.142855	0.487754
LAMTOR3	-0.0303629	0.0111148	-2.73175	0.00629983	0.0574839	-0.0281465	0.133974	-2.3473	0.0231129	0.16318	-0.0438876	0.136884	-1.48165	0.143047	0.487794
LAMTOR4	-0.0183972	0.0127479	-1.44315	0.148977	0.365487	-0.0167335	0.205196	-1.21582	0.230043	0.512105	-0.0284419	0.17017	-0.841022	0.403279	0.730919
LAMTOR5	0.0108766	0.013639	0.797458	0.425185	0.651913	0.00296854	0.136712	0.194544	0.846579	0.937629	0.0423022	0.13576	1.39069	0.168847	0.518372
LANCL1	-0.0654709	0.0265874	-2.46247	0.0137982	0.0912479	-0.0654846	0.757762	-2.27351	0.027542	0.178794	-0.065392	0.673093	-0.946006	0.34749	0.690087
LANCL1-AS1	-0.0103056	0.00976866	-1.05497	0.291441	0.533854	-0.00930832	0.0716959	-0.926974	0.358611	0.639009	-0.0279051	0.203781	-0.661515	0.510514	0.79755
LANCL2	-0.106946	0.0268699	-3.98014	6.8876e-05	0.00350539	-0.0971713	0.737469	-3.28037	0.00194262	0.0490448	-0.152335	0.634622	-2.38645	0.0197964	0.235489
LAP3	-0.00352872	0.00688105	-0.512817	0.608079	0.786565	-0.00563896	0.0742438	-0.791159	0.432772	0.693924	0.0254156	0.115728	0.96283	0.339039	0.682555
LAPTM4A	-0.0201405	0.0129683	-1.55306	0.120408	0.322015	-0.0166713	0.145517	-1.1834	0.242521	0.525226	-0.0394054	0.171149	-1.18701	0.23935	0.598024
LAPTM4B	0.00202579	0.0129767	0.15611	0.875946	0.944793	0.00776817	0.135692	0.539643	0.591956	0.80393	-0.0228822	0.127615	-0.763243	0.447955	0.763836
LARGE1	-0.154559	0.0628639	-2.45863	0.0139467	0.0916529	-0.121385	3.30681	-1.78076	0.0813273	0.299642	-0.343303	3.10338	-2.11145	0.0384065	0.291386
LARP1	-0.0709003	0.0326048	-2.17454	0.029665	0.142681	-0.0486792	1.17358	-1.39701	0.168883	0.436851	-0.227214	1.13176	-2.45853	0.0164986	0.220927
LARP1B	-0.0997144	0.0333723	-2.98793	0.00280869	0.0355799	-0.084543	1.30537	-2.35025	0.0229502	0.162907	-0.193446	1.20767	-2.16354	0.0340114	0.278365
LARP4	0.00339056	0.0253924	0.133526	0.893777	0.955474	-0.00750361	0.516603	-0.274601	0.78481	0.911171	0.0723177	0.555964	1.05215	0.29645	0.648654
LARP4B	-0.0301674	0.0304111	-0.991987	0.321204	0.563293	-0.0241488	0.923742	-0.739743	0.463084	0.713991	-0.0696855	0.974271	-0.833061	0.407723	0.734282
LARP6	-0.00418911	0.0109542	-0.382422	0.702149	0.848794	0.000843244	0.142984	0.0714966	0.943302	0.980125	-0.0357896	0.129062	-1.21095	0.230099	0.586828
LARP7	-0.0129021	0.0123445	-1.04517	0.295946	0.538097	-0.0176137	0.222113	-1.37567	0.175356	0.446291	0.0492728	0.281685	1.05937	0.293175	0.646137
LARS	-0.0589326	0.0230975	-2.55147	0.010727	0.0782873	-0.051947	0.640787	-2.14619	0.0369789	0.203975	-0.130123	0.720623	-1.68405	0.0967514	0.416803
LARS2	-0.0371945	0.0206077	-1.80488	0.0710932	0.237911	-0.0397962	0.411969	-1.79233	0.0794302	0.296344	-0.0210232	0.406812	-0.379782	0.705289	0.892336
LAS1L	-0.0600985	0.0200533	-2.99693	0.00272709	0.0349679	-0.0719989	0.312953	-3.30978	0.00178421	0.0470018	0.00723608	0.328747	0.139842	0.889198	0.96441
LASP1	-0.0102342	0.0202491	-0.505414	0.613268	0.790533	-0.00376905	0.342679	-0.168718	0.866733	0.945212	-0.0400113	0.287948	-0.834561	0.406883	0.733571
LAT	-0.0103357	0.00752449	-1.37361	0.169563	0.392498	-0.0122272	0.0695164	-1.50128	0.139881	0.396291	0.000686864	0.053294	0.0349355	0.972233	0.99032
LAT2	-0.00827452	0.00679922	-1.21698	0.223612	0.461875	-0.00933299	0.0565979	-1.31758	0.193944	0.468397	0.00412704	0.089721	0.170214	0.865346	0.955694
LATS1	-0.0743778	0.0261397	-2.84539	0.0044357	0.0471875	-0.0744006	0.732037	-2.63956	0.0111852	0.114285	-0.0742376	0.670246	-1.06252	0.291751	0.645067
LBH	-0.00479481	0.00635838	-0.754093	0.450794	0.673044	-0.00490014	0.0420828	-0.742615	0.46136	0.712954	-0.00342598	0.0309541	-0.14403	0.886131	0.962893
LBR	-0.0133815	0.0134347	-0.996039	0.319231	0.561505	-0.00413896	0.174853	-0.290773	0.772487	0.906004	-0.0887803	0.191236	-2.1837	0.032433	0.273342
LCA5	-0.0335871	0.0201024	-1.6708	0.0947604	0.279705	-0.0220637	0.25528	-1.03303	0.306803	0.590706	-0.123022	0.357703	-2.06755	0.0424853	0.302964
LCLAT1	-0.0487857	0.0329301	-1.48149	0.138476	0.349431	-0.0687121	0.873684	-1.92901	0.0596969	0.260556	0.068383	0.793078	0.791695	0.431288	0.75175
LCMT1	-0.039783	0.0273256	-1.45589	0.145424	0.360203	-0.0182212	0.668497	-0.612941	0.542829	0.772283	-0.157272	0.668271	-2.2664	0.0266079	0.257375
LCNL1	0.000247855	0.00431675	0.0574171	0.954213	0.980959	0.00304783	0.0257917	0.634913	0.528522	0.762199	-0.0115848	0.00997705	-1.17395	0.244506	0.604137
LCOR	-0.00704674	0.03555	-0.198221	0.842872	0.927931	0.0217407	1.36673	0.573862	0.56876	0.788203	-0.219232	1.42734	-2.13148	0.036661	0.285068
LCORL	-0.0200513	0.0235832	-0.850239	0.395192	0.625441	-0.022969	0.552269	-0.905613	0.369697	0.646375	-0.0014234	0.54933	-0.0222108	0.982345	0.993436
LDAH	-0.0523323	0.0246459	-2.12337	0.0337231	0.153872	-0.0760931	0.593636	-2.75061	0.00838324	0.0992679	0.0390823	0.452528	0.720257	0.473832	0.778686
LDB1	-0.0122487	0.0167595	-0.73085	0.464871	0.685032	-0.0146651	0.174337	-0.806212	0.424126	0.687765	0.00132627	0.215866	0.0307616	0.97555	0.990811
LDB2	-0.115733	0.051473	-2.24841	0.0245498	0.127529	-0.0907112	4.18499	-1.69007	0.0975476	0.329108	-0.402295	4.03981	-2.21479	0.0301231	0.265392
LDB3	-0.00446285	0.0057902	-0.770759	0.44085	0.665074	-0.00226302	0.0441669	-0.369534	0.713367	0.875217	-0.0230079	0.0414117	-1.29396	0.200049	0.556103
LDHA	-0.0162184	0.0222276	-0.729651	0.465603	0.685592	-0.0195023	0.273015	-0.803124	0.425901	0.688826	0.000753092	0.288557	0.013642	0.989155	0.996313
LDHB	-0.019102	0.023903	-0.799146	0.424206	0.651102	0.00142333	0.382559	0.0550058	0.956364	0.984828	-0.138504	0.418733	-2.21924	0.0298053	0.264877
LDLR	0.00955335	0.00762678	1.25261	0.210349	0.44664	0.00462148	0.0488946	0.573867	0.568756	0.788203	0.052457	0.0517214	2.20847	0.0314638	0.271435
LDLRAD3	-0.0673118	0.0236753	-2.84312	0.0044674	0.0473576	-0.0517834	0.301508	-1.95477	0.056575	0.254192	-0.128938	0.274044	-2.44325	0.0171533	0.224817
LDLRAD4	-0.0322969	0.0526007	-0.614001	0.539215	0.740027	-0.0471806	1.43413	-0.793064	0.431745	0.693099	0.0210173	1.22685	0.186662	0.85248	0.952647
LDOC1	-0.0148235	0.0105867	-1.4002	0.161454	0.381845	-0.00627455	0.0790173	-0.550051	0.5849	0.797878	-0.0679165	0.101602	-2.38909	0.0196661	0.235489
LEKR1	-0.0125368	0.0062392	-2.00937	0.0444983	0.182301	-0.0113635	0.0615549	-1.74759	0.0869773	0.310506	-0.0261551	0.0647861	-1.18066	0.241845	0.600351
LEMD2	-0.033613	0.0201054	-1.67184	0.0945559	0.279698	-0.0434351	0.297809	-1.93359	0.0591161	0.259538	0.00593932	0.214841	0.131758	0.895564	0.965335
LEMD3	-0.0279667	0.0240167	-1.16447	0.244233	0.484026	-0.0186079	0.569359	-0.715967	0.477505	0.724724	-0.0826778	0.550422	-1.31571	0.192683	0.547897
LENG8	-0.0908598	0.0302075	-3.00785	0.002631	0.034038	-0.0980294	0.796223	-2.97116	0.0046377	0.0747205	-0.0537062	0.653186	-0.715059	0.477017	0.780149
LENG8-AS1	-0.0202383	0.0148402	-1.36375	0.172646	0.397202	-0.0100167	0.146419	-0.600029	0.551381	0.779134	-0.0587548	0.137827	-1.81314	0.0742176	0.380913
LEO1	-0.01995	0.0140196	-1.42301	0.154733	0.373356	-0.0270758	0.192312	-1.79896	0.0783587	0.294688	0.0267713	0.225012	0.694654	0.489635	0.786916
LEPR	0.125845	0.0245373	5.12873	2.91697e-07	0.000116206	0.115781	0.376531	4.15441	0.00013438	0.0114183	0.160546	0.323305	3.10239	0.00279374	0.134734
LEPROTL1	-0.0407267	0.0163256	-2.49465	0.0126081	0.0864776	-0.0443964	0.257026	-2.55901	0.0137291	0.127204	-0.0123468	0.280541	-0.255912	0.79879	0.930097
LETM1	-0.0137436	0.0150414	-0.913715	0.360867	0.598836	-0.0129747	0.227562	-0.826346	0.412726	0.67883	-0.0223175	0.284641	-0.425631	0.671719	0.876481
LETM2	-0.00543873	0.00717743	-0.757754	0.448598	0.671328	-0.0120282	0.0616175	-1.61343	0.113254	0.356029	0.0781335	0.0983337	2.94294	0.00444174	0.152724
LETMD1	-0.0282863	0.0177768	-1.59119	0.111567	0.308136	-0.0168429	0.364206	-0.866695	0.390452	0.66164	-0.0869489	0.267	-1.9761	0.052196	0.328901
LGALS1	0.00556881	0.00732018	0.760748	0.446808	0.669777	0.00986298	0.0586307	1.18123	0.243371	0.526273	-0.00869411	0.0296197	-0.571332	0.569655	0.828348
LGALS8	-0.0258836	0.0193766	-1.33582	0.181609	0.409152	-0.0156588	0.375133	-0.744751	0.46008	0.712214	-0.083509	0.361551	-1.67305	0.0989063	0.41934
LGALSL	-0.00100581	0.00893398	-0.112583	0.910361	0.962829	-0.00351369	0.0745062	-0.363863	0.71757	0.876929	0.0138938	0.0905305	0.590285	0.556954	0.821232
LGI1	0.0504972	0.0325733	1.55026	0.121078	0.322971	0.0524022	0.868228	1.47139	0.147758	0.407587	0.0407484	0.793085	0.50579	0.614637	0.849824
LGI2	0.00346265	0.00349569	0.990548	0.321907	0.563739	0.0030455	0.0150457	0.816581	0.418232	0.683605	0.00647894	0.0135574	0.646023	0.520435	0.802383
LGI3	0.0172236	0.0194392	0.886024	0.375604	0.610679	0.0199343	0.222853	0.881493	0.382582	0.655367	0.00955203	0.179121	0.25108	0.802508	0.932335
LGI4	-0.0643061	0.038838	-1.65575	0.0977723	0.285027	0.00159179	0.680388	0.0339536	0.973065	0.990631	-0.208476	0.609566	-3.00646	0.00369936	0.142424
LGMN	0.0497443	0.0204941	2.42725	0.0152138	0.0969889	0.0602461	0.311132	2.68904	0.00984474	0.108142	-0.00408355	0.245774	-0.0805071	0.936071	0.978816
LGR4	-0.015982	0.0194207	-0.822937	0.410544	0.639606	-0.0118082	0.412166	-0.573345	0.569107	0.788203	-0.0494755	0.380472	-0.848026	0.399394	0.728234
LGR5	0.00552723	0.0057255	0.965371	0.334359	0.575172	0.00614157	0.0213901	0.984095	0.330039	0.612286	0.00226142	0.0276593	0.157162	0.875582	0.959513
LHFPL2	0.00783933	0.0221724	0.353563	0.723666	0.862717	-0.00957328	0.286901	-0.381604	0.704456	0.870663	0.069986	0.285078	1.47668	0.144371	0.489053
LHFPL3	0.00241986	0.0105435	0.229512	0.818471	0.917237	0.00164851	0.138263	0.149523	0.881772	0.952269	0.0106734	0.172736	0.295954	0.768166	0.917556
LHFPL4	0.00362697	0.0294101	0.123324	0.901851	0.959223	0.00738129	0.998079	0.23764	0.813179	0.923457	-0.0289037	0.90035	-0.316126	0.752874	0.911824
LHFPL5	-0.00929833	0.026595	-0.349626	0.726619	0.864267	0.00783558	0.426853	0.268911	0.789159	0.913048	-0.094797	0.578357	-1.4564	0.149878	0.496207
LHPP	-0.0278065	0.0259942	-1.06972	0.284746	0.52678	-0.0212775	0.452651	-0.716709	0.477052	0.724724	-0.0492565	0.379093	-0.915363	0.363231	0.699879
LHX2	0.00154168	0.00361078	0.426966	0.669404	0.828277	0.00284264	0.0165747	0.722727	0.47338	0.721885	-0.00543128	0.00431837	-0.596455	0.552849	0.818329
LHX6	0.003734	0.00272411	1.37072	0.170462	0.393771	0.0040923	0.00798693	1.42311	0.161218	0.426325	0.000599685	0.00228078	0.0705093	0.943995	0.981027
LIAS	0.000881896	0.0138284	0.0637745	0.94915	0.979338	-0.0119282	0.173591	-0.776573	0.441248	0.699077	0.0556723	0.156639	1.75255	0.0841804	0.39854
LIFR	0.0421429	0.0219273	1.92194	0.0546139	0.20549	0.0518624	0.469174	2.23215	0.0303416	0.187068	-0.0370335	0.460141	-0.558459	0.578363	0.831383
LIFR-AS1	-0.0290056	0.0172067	-1.68572	0.0918499	0.275621	0.00283596	0.170309	0.139325	0.889809	0.956501	-0.108724	0.17916	-3.37576	0.00121934	0.103577
LIG1	0.0134108	0.0115417	1.16194	0.24526	0.485186	0.018464	0.134655	1.51321	0.136832	0.39149	-0.0295334	0.144757	-0.830265	0.40929	0.734518
LIG3	-0.00371208	0.00918155	-0.404298	0.685994	0.838388	-0.000333785	0.122054	-0.0349519	0.972264	0.990443	-0.0449932	0.13835	-1.34779	0.182191	0.535282
LIG4	-0.0200968	0.0114083	-1.76159	0.078138	0.251834	-0.0165765	0.136622	-1.34449	0.185156	0.456704	-0.0410541	0.137267	-1.3647	0.176839	0.529664
LIMA1	0.0166223	0.0198542	0.837219	0.40247	0.631929	0.0107582	0.309062	0.507011	0.614486	0.816582	0.0578641	0.383328	1.0283	0.307446	0.658702
LIMCH1	-0.00627405	0.0450231	-0.139352	0.889172	0.952843	0.00507725	2.39367	0.10613	0.915925	0.968545	-0.0942317	2.26494	-0.707605	0.481605	0.782888
LIMD1	0.00927691	0.00544119	1.70494	0.0882054	0.269159	0.0100909	0.0441233	1.82406	0.0744168	0.289918	-0.0148773	0.0465191	-0.493685	0.624174	0.853488
LIMK1	0.0387015	0.019974	1.93759	0.0526734	0.201635	0.0394098	0.307687	1.75351	0.0859446	0.309208	0.0360394	0.275369	0.82715	0.411041	0.735443
LIMK2	0.0141908	0.0176365	0.804629	0.421034	0.649764	0.0106965	0.208656	0.556725	0.580321	0.795674	0.0328961	0.245125	0.740014	0.461835	0.77188
LIMS1	0.0537002	0.0228233	2.35287	0.0186293	0.109202	0.0722454	0.457757	2.9682	0.00467553	0.0751466	-0.081363	0.507925	-1.23867	0.21972	0.577177
LIN28B	-0.036272	0.013295	-2.72824	0.00636732	0.057786	-0.038455	0.162017	-2.60666	0.0121673	0.119668	-0.0268335	0.107945	-0.87476	0.384839	0.715911
LIN28B-AS1	-0.000802521	0.00877195	-0.0914872	0.927105	0.970173	0.00097834	0.0639657	0.106704	0.915472	0.968347	-0.0200518	0.0486842	-0.665199	0.50963	0.797217
LIN52	-0.0550905	0.0228804	-2.40776	0.0160506	0.0995342	-0.0474091	0.641202	-1.97214	0.054412	0.248584	-0.129038	0.612356	-1.73003	0.0881552	0.40447
LIN54	-0.0178211	0.0166669	-1.06925	0.284956	0.527074	-0.0157362	0.323882	-0.881669	0.382381	0.655316	-0.0320254	0.280862	-0.687434	0.494144	0.789603
LIN7A	0.076853	0.0382771	2.00781	0.044664	0.182721	0.0594169	0.723947	1.35072	0.183314	0.454978	0.13122	0.577981	1.68933	0.0957302	0.415935
LIN7B	-0.00727391	0.0092192	-0.788996	0.430114	0.655469	-0.0130486	0.110606	-1.30404	0.198485	0.473023	0.0251598	0.0916994	1.06096	0.292456	0.6457
LIN7C	0.0218398	0.018507	1.18008	0.237968	0.476885	0.0210108	0.230158	1.06063	0.294205	0.578933	0.0275283	0.295564	0.530501	0.59749	0.842216
LIN9	0.00349392	0.0128148	0.272647	0.785125	0.90013	0.00692588	0.154656	0.504208	0.616439	0.817767	-0.0195452	0.180523	-0.549177	0.584681	0.835253
LINC00106	0.005528	0.0130572	0.423368	0.672027	0.829949	0.0147044	0.125494	1.01878	0.313469	0.597468	-0.0358284	0.110989	-1.1693	0.246368	0.605722
LINC00158	-0.00432536	0.0137233	-0.315184	0.752622	0.880095	-0.00903763	0.216314	-0.610437	0.544473	0.773387	0.0244277	0.165686	0.667946	0.506425	0.796413
LINC00159	0.0868865	0.0281618	3.08527	0.00203371	0.0295353	0.0691688	0.410804	2.22612	0.0307961	0.187547	0.168418	0.384815	2.52679	0.0139226	0.210986
LINC00240	-0.0106482	0.0123136	-0.864751	0.387176	0.619519	-0.0147282	0.154058	-1.14936	0.256144	0.541359	0.0385262	0.176506	0.866009	0.389748	0.720095
LINC00265	-0.00544797	0.00944554	-0.576777	0.56409	0.757221	0.000909042	0.114041	0.0902968	0.92843	0.972793	-0.0521984	0.10399	-1.91196	0.0600891	0.34768
LINC00266-1	-0.0274975	0.0145144	-1.89449	0.0581594	0.211494	-0.0149235	0.130945	-0.959005	0.342503	0.623179	-0.111623	0.223466	-2.77319	0.00715502	0.171448
LINC00271	-0.0242571	0.0189721	-1.27857	0.201048	0.434314	-0.0370522	0.218119	-1.7603	0.0847906	0.306862	0.0311565	0.22432	0.711273	0.479345	0.781633
LINC00276	0.00162468	0.0191944	0.0846435	0.932545	0.972519	0.00257354	0.277122	0.127464	0.899109	0.96154	-0.00728798	0.299949	-0.117778	0.90663	0.968887
LINC00290	-0.00241844	0.00338547	-0.714357	0.475006	0.693248	-0.0023014	0.0133621	-0.665735	0.50879	0.748299	-0.00516185	0.03033	-0.308409	0.758713	0.913349
LINC00298	0.0162134	0.00869571	1.86452	0.0622481	0.219387	0.0161244	0.0800393	1.55189	0.127305	0.377504	0.0164213	0.0404631	1.0336	0.30498	0.6565
LINC00299	-0.0883451	0.0240795	-3.6689	0.000243599	0.00835556	-0.083664	0.315572	-2.54278	0.0146417	0.130022	-0.0937437	0.163241	-2.65305	0.00991792	0.189889
LINC00310	-0.0172994	0.00850376	-2.03433	0.0419187	0.176569	-0.0104308	0.0956299	-1.13841	0.260641	0.546339	-0.0599738	0.0587451	-2.626	0.0108451	0.194413
LINC00320	-0.000441418	0.00573643	-0.0769499	0.938663	0.974863	0.00336714	0.0381135	0.507395	0.614218	0.81632	-0.0117002	0.0178342	-1.02545	0.308781	0.659386
LINC00342	-0.0193772	0.011831	-1.63783	0.101456	0.291474	-0.0175874	0.19717	-1.43039	0.159128	0.423512	-0.0417295	0.236513	-0.960356	0.340274	0.682971
LINC00390	0.00362049	0.00326329	1.10946	0.267233	0.506786	0.00252794	0.0139047	0.724135	0.472523	0.721461	0.011186	0.00546668	1.21767	0.227553	0.583426
LINC00407	-0.0511637	0.0222567	-2.2988	0.0215165	0.118654	-0.0648626	0.34167	-2.4327	0.0187921	0.146838	-0.0196808	0.185455	-0.486903	0.627891	0.856134
LINC00461	-0.0669567	0.0403815	-1.65811	0.0972962	0.28407	-0.0729036	1.31411	-1.65678	0.104135	0.339187	-0.0352273	1.16683	-0.346582	0.729974	0.902344
LINC00476	0.0112614	0.0385594	0.292053	0.770246	0.891738	-0.025969	0.813568	-0.613213	0.542651	0.772283	0.191793	0.746998	2.05665	0.0437516	0.307086
LINC00486	-0.102069	0.0442926	-2.30443	0.0211988	0.11798	-0.085035	1.19509	-1.87816	0.0664857	0.275973	-0.481576	4.86435	-2.25345	0.027454	0.260084
LINC00499	0.00175633	0.00371518	0.472744	0.636396	0.805818	0.00095292	0.0132171	0.241097	0.810514	0.922697	0.00785202	0.0130179	0.721229	0.473238	0.778598
LINC00504	0.00899647	0.0109887	0.818704	0.412955	0.641764	0.00826421	0.112556	0.715602	0.477729	0.724873	0.0160033	0.10396	0.447975	0.656011	0.86938
LINC00507	-0.0131028	0.00479574	-2.73217	0.0062918	0.0574839	-0.0138906	0.0319967	-2.75921	0.00819577	0.0979425	-0.0053753	0.0187632	-0.34093	0.734243	0.904034
LINC00511	-0.00307448	0.0370123	-0.0830664	0.933799	0.972858	0.0497198	0.485353	1.05959	0.295466	0.580188	-0.0900097	0.441042	-1.49484	0.139577	0.482506
LINC00534	-0.00588634	0.0122743	-0.479568	0.631535	0.803057	-0.00396249	0.104646	-0.301516	0.764347	0.901118	-0.0190297	0.161471	-0.553995	0.581397	0.83274
LINC00535	-0.0332404	0.0227252	-1.46271	0.143547	0.357532	-0.0335534	0.3449	-1.34651	0.184507	0.456177	-0.0316938	0.33919	-0.572154	0.569102	0.827856
LINC00578	-0.0232164	0.0100389	-2.31266	0.0207416	0.116551	-0.0194612	0.116795	-1.79094	0.0796554	0.296706	-0.0450893	0.1021	-1.71928	0.090106	0.407913
LINC00598	0.00253695	0.00356518	0.711591	0.476718	0.694342	0.00171453	0.0154056	0.452706	0.652815	0.839309	0.00893823	0.010767	0.845937	0.400551	0.728884
LINC00599	-0.195979	0.0465484	-4.21022	2.55122e-05	0.00189488	-0.186824	1.2218	-3.53097	0.000931502	0.034724	-0.227332	1.10963	-2.32179	0.0232429	0.24709
LINC00609	0.018074	0.0116753	1.54806	0.121609	0.32372	0.0140245	0.0931579	1.15204	0.255072	0.540071	0.0645239	0.0827048	1.56499	0.125337	0.46162
LINC00621	-0.0155385	0.00699326	-2.22193	0.0262882	0.132914	-0.0170344	0.0698087	-2.33779	0.0236458	0.164722	0.00192959	0.0963962	0.0774938	0.938458	0.979585
LINC00623	-0.0773202	0.030183	-2.56171	0.0104158	0.0769587	-0.0848775	0.800224	-2.60534	0.0122081	0.119668	-0.0315218	0.747052	-0.393046	0.695513	0.887679
LINC00624	-0.0192682	0.025695	-0.749881	0.453326	0.674743	-0.000672963	0.0978726	-0.0179626	0.985767	0.995105	-0.0357836	0.136757	-1.01348	0.314496	0.664722
LINC00630	-0.0434094	0.0194478	-2.2321	0.0256085	0.130678	-0.0369884	0.454748	-1.81027	0.0765611	0.292046	-0.105252	0.486693	-1.65984	0.101545	0.423518
LINC00632	-0.0508497	0.0519972	-0.977931	0.328108	0.570267	-0.061765	2.43514	-1.09289	0.279936	0.563696	0.00934678	2.41288	0.0704253	0.944062	0.981027
LINC00639	-5.73809e-05	0.0041879	-0.0137016	0.989068	0.995011	0.00162975	0.0225849	0.356453	0.723075	0.880524	-0.00884842	0.0110752	-0.847815	0.399511	0.728234
LINC00658	-0.010184	0.010673	-0.954179	0.339993	0.578915	-0.00214678	0.0789444	-0.192558	0.848132	0.938075	-0.098382	0.0876446	-2.66387	0.0106529	0.19279
LINC00662	0.0617083	0.0326301	1.89115	0.0586044	0.21211	0.036447	0.836344	1.02864	0.30884	0.592357	0.202742	0.870546	2.42167	0.0181179	0.228626
LINC00665	-0.0719768	0.017104	-4.20819	2.57421e-05	0.00189488	-0.0781867	0.188743	-4.22869	0.000105829	0.0100242	-0.0351416	0.226688	-0.780375	0.437874	0.75662
LINC00667	-0.00746896	0.0141946	-0.526183	0.598761	0.781283	-0.0084966	0.226119	-0.559905	0.578167	0.794068	-0.00027857	0.193681	-0.00693984	0.994483	0.997592
LINC00672	-0.0270813	0.0136585	-1.98275	0.0473954	0.189205	-0.0330865	0.152353	-2.25653	0.0286625	0.182593	0.0123141	0.156365	0.327893	0.743999	0.908182
LINC00685	-0.0557124	0.032141	-1.73338	0.0830289	0.260237	-0.0156973	0.305046	-0.385205	0.702139	0.869566	-0.121582	0.257845	-2.32544	0.0230439	0.246197
LINC00839	-0.0183651	0.0117647	-1.56103	0.118516	0.318868	-0.0113683	0.121436	-0.855893	0.39634	0.66538	-0.0438404	0.0961157	-1.72976	0.0882028	0.404528
LINC00843	-0.0380343	0.017573	-2.16436	0.0304371	0.145186	-0.0235665	0.325776	-1.22181	0.227789	0.509056	-0.108705	0.288435	-2.55001	0.0130269	0.207147
LINC00844	-0.000748606	0.00416883	-0.179572	0.857488	0.935199	-2.14718e-05	0.0163386	-0.00496805	0.996057	0.99778	-0.0104661	0.029936	-0.662418	0.509939	0.797329
LINC00854	0.00170886	0.00736527	0.232016	0.816525	0.91638	0.00144218	0.0412138	0.183429	0.855242	0.940896	0.00362021	0.0612711	0.171993	0.863953	0.955235
LINC00862	0.000757355	0.0256122	0.0295701	0.97641	0.990701	0.00990475	0.186864	0.325253	0.746703	0.892608	-0.021355	0.199674	-0.451033	0.653493	0.867694
LINC00871	0.0241965	0.0110015	2.19938	0.0278512	0.137195	0.0440373	0.103183	3.69024	0.00057486	0.0269038	-0.0881568	0.107913	-3.10439	0.00277723	0.134734
LINC00877	-0.00857525	0.00793762	-1.08033	0.279995	0.521568	-0.0139683	0.036915	-1.37557	0.176241	0.447348	-0.000103659	0.0243979	-0.00814478	0.993525	0.997218
LINC00882	0.0589642	0.0472191	1.24873	0.211762	0.448321	0.0715906	2.02041	1.38822	0.171525	0.440337	-0.00653424	2.01675	-0.0556319	0.955798	0.983387
LINC00884	-0.0116749	0.0219385	-0.532167	0.59461	0.778921	-0.0337268	0.267059	-1.43499	0.15782	0.421584	0.137599	0.315158	2.25019	0.0278778	0.261412
LINC00886	-0.000349859	0.00439183	-0.0796612	0.936507	0.973572	-0.000105695	0.0235116	-0.0227896	0.981913	0.994232	-0.00246962	0.0334571	-0.180721	0.857124	0.953351
LINC00893	-0.0115109	0.0110032	-1.04614	0.295495	0.538033	-0.00217637	0.0821937	-0.166047	0.868868	0.946246	-0.0337923	0.0700215	-1.66876	0.0997573	0.420698
LINC00894	-0.0523722	0.0345669	-1.5151	0.129748	0.336822	-0.0472544	0.900532	-1.24701	0.218488	0.495849	-0.077736	0.73661	-0.921475	0.360055	0.698348
LINC00903	-0.00658807	0.0126898	-0.519163	0.603647	0.78394	0.000925579	0.0654479	0.0710012	0.943733	0.980383	-0.142394	0.265119	-2.56927	0.0125079	0.205032
LINC00907	-0.0240415	0.0161544	-1.48823	0.13669	0.347606	-0.0366029	0.27786	-2.10292	0.0407793	0.213523	0.0540189	0.253384	1.24497	0.217411	0.57543
LINC00909	-0.0147061	0.00936422	-1.57045	0.11631	0.314989	-0.0149532	0.101555	-1.51458	0.136485	0.391146	-0.0124913	0.152626	-0.422633	0.673895	0.877662
LINC00923	-0.0450775	0.0185684	-2.42765	0.015197	0.096947	-0.0278095	0.223721	-1.30481	0.19824	0.472776	-0.0994681	0.167858	-2.62964	0.0105579	0.19279
LINC00937	-0.151341	0.0413909	-3.65638	0.000255798	0.00864103	-0.129882	0.875196	-2.7961	0.00745677	0.0928239	-0.234044	0.905226	-2.56649	0.0124767	0.205032
LINC00970	0.0382126	0.0514778	0.742313	0.457898	0.679262	0.0212454	1.01074	0.360205	0.720412	0.878729	0.0924594	1.1218	0.876706	0.383729	0.715184
LINC01001	-0.00816832	0.00770205	-1.06054	0.2889	0.531221	-0.0068802	0.069776	-0.837295	0.406606	0.673752	-0.0174866	0.0901863	-0.791213	0.431567	0.751907
LINC01003	-0.0217349	0.0069586	-3.12346	0.0017874	0.0273508	-0.0175371	0.0437582	-2.25935	0.0284733	0.181889	-0.038923	0.0285274	-2.47818	0.0156894	0.218215
LINC01004	-0.0153732	0.0275183	-0.558653	0.576398	0.766916	-0.0238109	0.55853	-0.813845	0.419782	0.684805	0.0493424	0.644573	0.608967	0.544572	0.813658
LINC01006	-0.043521	0.0172312	-2.52571	0.0115463	0.0818875	-0.0542042	0.220002	-2.89565	0.00569572	0.0811587	0.0157744	0.212551	0.35769	0.721682	0.898636
LINC01088	0.05539	0.0279988	1.9783	0.0478949	0.190278	0.0684914	0.282528	2.05068	0.0465674	0.228939	0.024416	0.276677	0.475439	0.635995	0.859949
LINC01090	0.00490366	0.00808365	0.606615	0.544107	0.74277	0.00914065	0.0799197	1.02776	0.309252	0.592815	-0.0152267	0.0400067	-0.785457	0.435107	0.754599
LINC01102	-0.0117196	0.0190589	-0.614914	0.538611	0.739695	-0.0123798	0.304191	-0.601468	0.550379	0.778356	-0.00774937	0.317712	-0.153533	0.878432	0.959513
LINC01106	-0.0435254	0.0151398	-2.87489	0.00404163	0.0443007	-0.0313252	0.188505	-1.7477	0.0869576	0.310506	-0.0739072	0.121954	-2.61298	0.0110362	0.194413
LINC01115	-0.037967	0.0229984	-1.65086	0.0987676	0.286411	-0.0509684	0.128337	-1.6175	0.114206	0.358122	-0.0231461	0.123479	-0.687985	0.493903	0.789438
LINC01122	-0.10362	0.0573999	-1.80524	0.0710375	0.237814	-0.0804293	2.7596	-1.2907	0.203034	0.47795	-0.233495	2.76098	-1.58339	0.117965	0.449193
LINC01135	0.0353167	0.0165399	2.13525	0.0327408	0.151787	0.0397429	0.159022	2.10105	0.0411956	0.215021	0.0209422	0.16139	0.614355	0.541028	0.811647
LINC01170	0.00442022	0.00488703	0.904481	0.36574	0.60337	0.00246617	0.0311132	0.474823	0.637082	0.830752	0.0195076	0.0169088	1.35168	0.18095	0.535069
LINC01182	-0.0116737	0.00935364	-1.24804	0.212018	0.448536	-0.00772757	0.0730153	-0.744103	0.460478	0.712449	-0.0286313	0.0772879	-1.32994	0.187974	0.543831
LINC01184	-0.181313	0.049671	-3.65027	0.000261969	0.0087472	-0.193224	1.32904	-3.55118	0.000875516	0.033391	-0.121746	1.18963	-1.00056	0.320967	0.668494
LINC01197	0.0241981	0.0207813	1.16442	0.244254	0.484026	0.0413119	0.253463	1.85568	0.06969	0.28182	-0.0917279	0.244035	-1.58311	0.118985	0.451293
LINC01202	-0.0030836	0.0122553	-0.251615	0.801339	0.908614	-0.00955353	0.119229	-0.722342	0.473614	0.721885	0.03621	0.0778168	1.11095	0.272162	0.628963
LINC01234	0.00300065	0.00782426	0.383506	0.701344	0.84816	0.00208118	0.049555	0.245059	0.807467	0.922228	0.00816263	0.0624806	0.405652	0.68627	0.882511
LINC01250	-0.163352	0.048318	-3.38078	0.000722816	0.0162149	-0.173281	1.48635	-3.25171	0.00210968	0.0511819	-0.117462	1.3368	-1.02526	0.30887	0.659386
LINC01252	-0.0197175	0.0329621	-0.598188	0.549715	0.746457	-0.0202188	0.703069	-0.551649	0.583767	0.797212	-0.0175968	0.512704	-0.233433	0.816134	0.936883
LINC01266	0.00265088	0.00472232	0.561352	0.574558	0.765505	0.00544698	0.0363549	1.1079	0.273464	0.557641	-0.0306684	0.0412804	-1.80703	0.0751747	0.383441
LINC01277	-0.0603754	0.0186231	-3.24196	0.00118709	0.021734	-0.0645497	0.283965	-3.21236	0.00236138	0.0538228	-0.0349574	0.262605	-0.705005	0.483211	0.783182
LINC01284	0.044932	0.0268128	1.67577	0.093784	0.278563	0.0527467	0.502196	1.77831	0.0817329	0.300415	0.0100048	0.449778	0.159549	0.873709	0.95916
LINC01285	-0.000702344	0.00864351	-0.0812567	0.935238	0.973159	-0.00175859	0.0768224	-0.178994	0.858701	0.941824	0.00291469	0.0521851	0.160315	0.873108	0.958933
LINC01301	-0.00422971	0.0222409	-0.190177	0.84917	0.930696	-0.0295066	0.255668	-1.196	0.237736	0.520833	0.105441	0.233254	2.05181	0.0442734	0.308127
LINC01310	0.00255506	0.00292079	0.874787	0.38169	0.61571	0.000567803	0.0108554	0.187493	0.85207	0.93942	0.0290369	0.0157153	2.62658	0.0106444	0.19279
LINC01317	0.000453235	0.00604883	0.0749293	0.940271	0.975743	-0.00207216	0.0546144	-0.335765	0.738522	0.888811	0.062117	0.0681577	2.03691	0.0473283	0.315513
LINC01322	0.0948262	0.0590347	1.60628	0.108213	0.302586	0.102326	0.66911	1.48861	0.144662	0.402726	0.073748	1.0951	0.639942	0.524535	0.803495
LINC01331	0.00636942	0.00365301	1.74361	0.0812275	0.257596	0.00813021	0.0178877	2.09063	0.0419197	0.216842	-0.00683912	0.015344	-0.642099	0.522964	0.803099
LINC01336	-0.015264	0.00801467	-1.90451	0.0568442	0.209266	-0.0125912	0.0625034	-1.48795	0.143353	0.401208	-0.0385524	0.0769575	-1.54344	0.127398	0.462915
LINC01355	-0.0190985	0.0109586	-1.74279	0.0813711	0.257697	-0.0203274	0.124963	-1.63599	0.108431	0.347389	-0.0147951	0.104023	-0.63631	0.526708	0.804688
LINC01358	0.0194408	0.0118955	1.63429	0.102197	0.292979	0.0201445	0.0906736	1.48476	0.144536	0.402665	0.017102	0.0889807	0.691405	0.491661	0.787989
LINC01362	-0.0163557	0.00917922	-1.78182	0.0747785	0.245013	-0.0167972	0.0426565	-1.7778	0.0822896	0.30159	-0.00893429	0.142346	-0.230635	0.818366	0.938327
LINC01376	-0.0369789	0.0187484	-1.97238	0.0485665	0.191623	-0.0591138	0.227218	-2.80752	0.00721306	0.0912804	0.0477436	0.247039	1.15901	0.250499	0.608787
LINC01378	0.040036	0.0364815	1.09743	0.272452	0.513313	0.0577619	0.719079	1.31642	0.194482	0.468996	0.000345844	0.406948	0.00526739	0.995813	0.998145
LINC01411	0.00791376	0.00566614	1.39668	0.162511	0.383016	0.00840268	0.0372548	1.41059	0.164862	0.432287	0.00326865	0.0283491	0.178021	0.859311	0.953937
LINC01435	-0.0525869	0.0207264	-2.53719	0.0111747	0.0804371	-0.0546547	0.275276	-2.40142	0.0202821	0.152538	-0.0425381	0.27262	-0.847856	0.399488	0.728234
LINC01470	0.00351886	0.00788623	0.446204	0.65545	0.817579	0.000619736	0.0830175	0.0765686	0.939287	0.978579	0.0578594	0.112458	1.65116	0.104173	0.426534
LINC01473	0.0181086	0.0145122	1.24781	0.212099	0.448542	0.0113766	0.185804	0.744974	0.459946	0.712214	0.0808358	0.131975	1.73411	0.0897521	0.407681
LINC01476	-0.0593175	0.0177934	-3.33369	0.000857025	0.0179695	-0.0619787	0.200591	-3.09551	0.00329029	0.0626661	-0.0493208	0.180584	-1.27095	0.20807	0.565643
LINC01483	0.0128245	0.00905769	1.41587	0.156814	0.376021	0.0181486	0.0733284	1.72456	0.0911327	0.318023	-0.00239264	0.057553	-0.134483	0.893417	0.964752
LINC01484	-0.00688786	0.00461887	-1.49124	0.135898	0.345974	-0.00557551	0.00859118	-1.1086	0.273165	0.557522	-0.0139579	0.0173541	-1.1957	0.235959	0.594099
LINC01494	-0.0143784	0.00774102	-1.85742	0.0632508	0.221368	-0.0143463	0.0642645	-1.7129	0.0932306	0.321661	-0.0145663	0.0392563	-0.718395	0.475359	0.779535
LINC01503	0.00514418	0.010675	0.481891	0.629884	0.802055	0.000496031	0.0878155	0.0451447	0.964181	0.987336	0.0833652	0.0918121	1.84953	0.071723	0.374567
LINC01505	0.0104024	0.0260006	0.400082	0.689096	0.840668	0.0157738	0.381767	0.556304	0.580606	0.795684	-0.0179775	0.341166	-0.275831	0.783587	0.922989
LINC01535	-0.0351633	0.0139842	-2.5145	0.0119202	0.0833623	-0.0335112	0.139682	-2.20489	0.0323223	0.189795	-0.0442807	0.16058	-1.24023	0.219146	0.576193
LINC01551	-0.0432777	0.0216022	-2.00339	0.0451356	0.183466	-0.0380449	0.402697	-1.66843	0.101789	0.33541	-0.0890809	0.524525	-1.32042	0.191115	0.546794
LINC01563	-0.000907094	0.0025931	-0.349811	0.726481	0.864192	-0.000817133	0.00396369	-0.301881	0.764056	0.901118	-0.00191086	0.00516407	-0.21134	0.833253	0.944382
LINC01567	-0.00411845	0.0139103	-0.296073	0.767174	0.889787	0.00313646	0.100226	0.20376	0.839487	0.934277	-0.0364308	0.143112	-1.12145	0.266034	0.622427
LINC01572	-0.0466526	0.0241699	-1.93019	0.0535833	0.203433	-0.0381791	0.288538	-1.49767	0.140863	0.397804	-0.122032	0.55686	-1.60498	0.113126	0.44273
LINC01579	-0.0144053	0.0155128	-0.928605	0.353094	0.591094	-0.00815316	0.104418	-0.499562	0.61993	0.819951	-0.0729104	0.166536	-1.46039	0.15041	0.496625
LINC01586	-0.00857399	0.00771869	-1.11081	0.26665	0.50618	-0.0126777	0.0467125	-1.57608	0.121623	0.369824	0.0391353	0.062912	1.4269	0.15975	0.507617
LINC01588	0.0136335	0.0137202	0.993679	0.320379	0.562513	0.00841839	0.104315	0.566931	0.573587	0.791065	0.0440749	0.0954254	1.22855	0.225011	0.580776
LINC01598	-0.00417852	0.00676015	-0.61811	0.536503	0.738936	-0.00994114	0.0931417	-0.860107	0.394036	0.664055	-0.0011821	0.0028837	-0.141834	0.88763	0.963615
LINC01605	-0.0031513	0.00350083	-0.900158	0.368036	0.60595	-0.00131297	0.011867	-0.340777	0.734769	0.886427	-0.0118547	0.00349807	-1.41408	0.161893	0.510279
LINC01608	0.00424551	0.00448548	0.946501	0.343893	0.58221	0.00609121	0.0297571	1.28276	0.205779	0.481638	-0.0110437	0.0214579	-0.808062	0.421869	0.744156
LINC01609	-0.0262509	0.00755462	-3.47482	0.000511204	0.0128871	-0.0263992	0.0713066	-3.34249	0.00162247	0.0457299	-0.0246565	0.0429106	-0.951958	0.346234	0.688732
LINC01630	0.00393871	0.00861491	0.457196	0.64753	0.812966	0.00918462	0.0628555	1.01255	0.31639	0.598985	-0.0443491	0.0618719	-1.6115	0.113362	0.442756
LINGO1	-0.0265694	0.0471188	-0.563882	0.572835	0.763758	0.024805	1.90894	0.477562	0.635145	0.830099	-0.265355	1.49841	-2.36967	0.020644	0.238315
LINGO2	-0.0866856	0.0942856	-0.919394	0.35789	0.595692	-0.079401	2.54439	-0.685108	0.497343	0.741013	-0.100943	2.04401	-0.622572	0.536032	0.808664
LINS1	-0.0473287	0.0205878	-2.29887	0.0215123	0.118654	-0.0673768	0.302597	-2.99154	0.00438534	0.0723957	0.0545563	0.308499	1.07451	0.286385	0.641113
LIPA	-0.0156652	0.0245478	-0.63815	0.523376	0.729029	-0.00625755	0.461306	-0.232066	0.81748	0.924751	-0.0612041	0.485215	-1.03166	0.305881	0.657406
LIPE	-0.0209557	0.00986112	-2.12508	0.03358	0.153456	-0.018735	0.09911	-1.80141	0.0779675	0.294518	-0.0407268	0.129418	-1.3124	0.19379	0.549013
LIPE-AS1	-0.034155	0.0401608	-0.850456	0.395072	0.625441	-0.0348056	0.867613	-0.777069	0.440959	0.69892	-0.031487	0.71899	-0.347153	0.729585	0.902344
LITAF	0.00835826	0.00413033	2.02363	0.0430081	0.179312	0.00963896	0.0222018	2.22872	0.0305853	0.187404	-0.00492264	0.0305403	-0.353453	0.724841	0.900246
LIX1L	-0.0052956	0.0103248	-0.512901	0.608021	0.786565	-0.00736747	0.121513	-0.654264	0.516087	0.753494	0.0056373	0.124528	0.217931	0.828134	0.942699
LLGL2	0.00251544	0.00640448	0.392762	0.694495	0.844352	0.0018859	0.0425549	0.283752	0.77783	0.908949	0.0106971	0.0392329	0.446452	0.657322	0.87002
LLPH	-0.0121196	0.00652672	-1.85692	0.0633225	0.2214	-0.007939	0.0698019	-1.14187	0.259215	0.544832	-0.0431377	0.0572763	-2.27781	0.0258814	0.254721
LMAN1	-0.0122272	0.0165185	-0.740213	0.459171	0.680344	-0.0176117	0.182219	-0.999832	0.322442	0.605778	0.0270399	0.205816	0.568447	0.571701	0.829444
LMAN2	-0.00798055	0.0107598	-0.741704	0.458267	0.679461	-0.00422988	0.129505	-0.37016	0.712904	0.874741	-0.0373034	0.111903	-1.16751	0.247284	0.606376
LMAN2L	0.0014442	0.0174107	0.082949	0.933892	0.972858	-0.0123347	0.274324	-0.64755	0.520384	0.756629	0.0714085	0.283522	1.66366	0.100776	0.422078
LMBR1	0.00379137	0.0308727	0.122806	0.90226	0.959394	0.00200335	1.00356	0.0615778	0.951157	0.983321	0.0199739	0.934852	0.204077	0.838902	0.946835
LMBR1L	-0.0119838	0.0163162	-0.734473	0.46266	0.683257	-0.0179499	0.281047	-1.0005	0.32212	0.60537	0.0165539	0.222996	0.421884	0.674439	0.87775
LMBRD1	-0.072742	0.0364867	-1.99366	0.0461892	0.186321	-0.0956351	1.10825	-2.35279	0.0228106	0.162215	0.0222185	1.00301	0.268387	0.789213	0.924772
LMBRD2	-0.0443577	0.0342116	-1.29657	0.19478	0.42611	-0.0347093	0.834385	-0.918091	0.363195	0.642815	-0.0879844	0.781207	-1.09445	0.277612	0.633468
LMCD1-AS1	0.0925672	0.0461614	2.0053	0.0449315	0.183166	0.100784	0.541097	1.95642	0.0572791	0.255621	0.0590813	0.497809	0.568122	0.57285	0.829564
LMF1	0.0877993	0.0533319	1.64628	0.0997058	0.287975	0.15857	0.646738	2.6642	0.0110487	0.113888	-0.2005	0.854189	-1.66904	0.101357	0.423348
LMF2	-0.0379568	0.0128297	-2.95852	0.00309121	0.0375924	-0.0367103	0.198532	-2.48088	0.0166894	0.138551	-0.0417315	0.10558	-1.62069	0.109706	0.43784
LMLN	-0.0510405	0.0172129	-2.96524	0.00302448	0.0370932	-0.0395461	0.33595	-2.16929	0.0350809	0.197169	-0.145518	0.326275	-2.78426	0.0069397	0.170626
LMNA	0.0415207	0.0189075	2.19599	0.0280925	0.137697	0.0451321	0.258157	2.13706	0.0377542	0.20638	0.0269341	0.221792	0.634594	0.52782	0.804888
LMNB1	0.00505323	0.0110731	0.456354	0.648136	0.813284	0.0127508	0.114167	1.09344	0.279699	0.563604	-0.0655355	0.138989	-1.85585	0.0678442	0.364052
LMNB2	0.00646288	0.00674747	0.957822	0.338153	0.577594	0.0068142	0.0764538	0.950124	0.346843	0.627641	0.00375539	0.0613501	0.188622	0.85095	0.951985
LMO3	0.149425	0.0529348	2.82281	0.00476042	0.0494134	0.192243	1.49626	3.09803	0.0033063	0.0626661	0.0349982	1.56023	0.345008	0.731152	0.902564
LMO4	-0.0447655	0.0370612	-1.20788	0.227094	0.465526	-0.0178201	1.31265	-0.446385	0.657341	0.842255	-0.212891	1.18681	-2.13493	0.0363679	0.284341
LMO7	0.0389641	0.0480728	0.810524	0.417639	0.646448	0.0924769	2.00557	1.79893	0.0783642	0.294688	-0.333923	1.99966	-2.46075	0.0164053	0.220927
LMO7-AS1	-0.0296786	0.0134053	-2.21395	0.0268324	0.134276	-0.0192202	0.110469	-1.35844	0.180882	0.452048	-0.121419	0.189208	-2.89747	0.0050556	0.158345
LMTK2	0.0169453	0.0334187	0.507061	0.612112	0.789676	0.0542297	1.0937	1.51326	0.136817	0.39149	-0.231757	1.07183	-2.504	0.0146806	0.215438
LMTK3	-0.0542175	0.0325357	-1.6664	0.0956341	0.281063	-0.0724464	0.820677	-2.1348	0.0379484	0.207219	0.153102	0.829445	1.33777	0.186763	0.541991
LNP1	-0.0195931	0.00888643	-2.20484	0.0274655	0.135834	-0.0219756	0.102482	-2.36002	0.0224178	0.160355	0.00472232	0.113571	0.158745	0.87434	0.959316
LNPEP	-0.0464957	0.0271311	-1.71374	0.0865761	0.266486	-0.0525402	0.692769	-1.80578	0.0772707	0.293262	-0.00621295	0.704547	-0.0827164	0.93432	0.978622
LNPK	-0.0607895	0.0259053	-2.3466	0.0189455	0.11052	-0.0769438	0.588261	-2.78465	0.00766379	0.0940156	0.056526	0.609753	0.759122	0.450399	0.765215
LNX1	-0.0337887	0.0328821	-1.02757	0.304152	0.547246	-0.0261082	1.02034	-0.742335	0.461528	0.713119	-0.0871168	1.0169	-0.940028	0.350526	0.69177
LNX2	-0.00868538	0.00964596	-0.900416	0.367899	0.60595	-0.00908756	0.111308	-0.874014	0.386494	0.658459	-0.00620121	0.119622	-0.239974	0.811071	0.935109
LONP1	-0.0185759	0.0221111	-0.840113	0.400845	0.63032	-0.0029067	0.319898	-0.117083	0.907286	0.966055	-0.0786964	0.240001	-1.61831	0.110219	0.438169
LONP2	-0.076843	0.037639	-2.04158	0.0411935	0.174453	-0.058886	1.53867	-1.4441	0.155254	0.419185	-0.180228	1.50025	-1.84202	0.0698263	0.370387
LONRF1	-0.056736	0.0442075	-1.2834	0.199351	0.431859	-0.0167168	0.824193	-0.308138	0.759442	0.898482	-0.135826	0.710951	-1.78093	0.0793829	0.390426
LONRF2	-0.0322811	0.0572445	-0.563917	0.572811	0.763758	-0.002697	1.54269	-0.0423016	0.966442	0.988311	-0.155316	1.44631	-1.19456	0.236708	0.595103
LONRF3	0.00625262	0.00696617	0.897569	0.369415	0.606574	0.00662862	0.0209833	0.896049	0.374954	0.649913	0.00330828	0.0565618	0.159813	0.873501	0.95916
LOXHD1	-0.00378809	0.0114538	-0.330729	0.740849	0.873987	0.0113246	0.046293	0.698026	0.489422	0.734229	-0.0188055	0.0354752	-1.1628	0.248968	0.608346
LOXL2	-0.0190074	0.011903	-1.59686	0.110297	0.305504	-0.0140534	0.137404	-1.12322	0.266971	0.552691	-0.0662312	0.169129	-1.71452	0.090982	0.409275
LPAR1	-0.00494302	0.00514021	-0.961638	0.336231	0.576142	-0.00298037	0.0287495	-0.524508	0.602357	0.810644	-0.0137835	0.0142834	-1.14294	0.257064	0.61511
LPAR6	-0.0135272	0.00679242	-1.99152	0.0464238	0.187072	-0.0116141	0.0333503	-1.64439	0.106677	0.344346	-0.0370849	0.07969	-1.49632	0.13919	0.481744
LPCAT1	-0.0074392	0.0156775	-0.474515	0.635133	0.804836	-0.00463326	0.279335	-0.272948	0.786072	0.9119	-0.0237189	0.251839	-0.580101	0.563761	0.824134
LPCAT2	0.0037613	0.00422458	0.890337	0.373285	0.608704	0.00407959	0.0150608	0.923747	0.360272	0.639917	0.000333216	0.0218335	0.0229904	0.981725	0.993387
LPCAT3	0.000394119	0.0204405	0.0192813	0.984617	0.994052	-0.00945916	0.321831	-0.426929	0.671354	0.849744	0.0567221	0.357329	1.07074	0.288067	0.642221
LPCAT4	-0.029532	0.030722	-0.961264	0.336419	0.576142	-0.0326998	0.512542	-0.941114	0.351406	0.632136	-0.018182	0.49752	-0.276455	0.783036	0.922703
LPGAT1	-0.104491	0.0253763	-4.11765	3.82758e-05	0.00245487	-0.0970282	0.856985	-3.59036	0.000778252	0.0303834	-0.160127	0.784896	-2.17005	0.033495	0.276857
LPIN1	-0.046909	0.0305352	-1.53623	0.124483	0.328311	-0.0427944	0.790561	-1.23383	0.223316	0.502559	-0.061087	0.609958	-0.948796	0.346079	0.688732
LPIN2	-0.0580909	0.0173015	-3.35757	0.000786296	0.0171075	-0.0725704	0.307418	-3.9658	0.000244645	0.0166697	0.0639481	0.358313	1.20372	0.232865	0.590105
LPL	-0.00693732	0.00417552	-1.66143	0.0966276	0.283119	-0.00691379	0.0172101	-1.56931	0.123193	0.371799	-0.00714511	0.023413	-0.545796	0.586989	0.835253
LPP	0.0230926	0.0220025	1.04954	0.293929	0.536559	0.0123825	0.455041	0.485588	0.629484	0.826053	0.0543017	0.243255	1.24747	0.216497	0.574932
LPXN	-0.044428	0.0121098	-3.66876	0.000243731	0.00835556	-0.0369511	0.144531	-2.71367	0.00923411	0.105145	-0.0727124	0.124966	-2.74552	0.00771999	0.175996
LRBA	0.0733707	0.0389854	1.882	0.0598356	0.214654	0.093792	1.95705	2.27529	0.0274268	0.178661	-0.0996507	1.98266	-0.830507	0.409155	0.734518
LRCH1	0.0366847	0.0302172	1.21404	0.224734	0.463141	0.0349366	1.03258	1.09935	0.277139	0.560878	0.0531661	0.917593	0.544856	0.587633	0.835253
LRCH2	0.0240626	0.0208805	1.15239	0.24916	0.489015	0.0119537	0.403323	0.536813	0.593894	0.805521	0.112253	0.426742	1.86793	0.0660755	0.361443
LRCH3	0.0422872	0.0324232	1.30422	0.192157	0.42342	0.046661	1.18309	1.35507	0.181783	0.453073	0.0080895	1.08192	0.0840169	0.93329	0.978341
LRCH4	-0.0142889	0.0111099	-1.28614	0.198392	0.43035	-0.0144833	0.17133	-1.21571	0.230084	0.512105	-0.012992	0.133607	-0.422211	0.674201	0.877662
LRFN1	-0.0132818	0.00971464	-1.36719	0.171565	0.395706	-0.00749447	0.110776	-0.706897	0.483073	0.729016	-0.0435796	0.0792096	-1.79651	0.0768478	0.387291
LRFN2	-0.103182	0.054252	-1.90189	0.0571849	0.209999	-0.0925185	1.56995	-1.50643	0.138684	0.394542	-0.141056	1.44328	-1.21864	0.227184	0.583039
LRFN3	-0.0188733	0.00813536	-2.31991	0.0203457	0.11537	-0.0174015	0.0793715	-2.02397	0.0485991	0.233907	-0.0314638	0.0890656	-1.2512	0.215143	0.573236
LRFN4	-0.0168648	0.0108281	-1.5575	0.119352	0.320223	-0.0201682	0.147116	-1.73373	0.0894317	0.314848	0.0045649	0.117727	0.15407	0.87801	0.959513
LRFN5	0.0479406	0.0424875	1.12835	0.259174	0.49879	0.0563564	2.91479	1.2642	0.212306	0.488921	-0.0355014	2.7876	-0.252916	0.801095	0.931227
LRGUK	0.0162071	0.0153031	1.05907	0.289566	0.532107	0.0126271	0.237624	0.749814	0.457053	0.710045	0.0331744	0.191123	0.904875	0.368722	0.705856
LRIF1	-0.0301236	0.0133054	-2.26402	0.0235731	0.124356	-0.0319385	0.143898	-2.23452	0.0301746	0.186512	-0.0183383	0.180806	-0.50348	0.616252	0.85046
LRIG1	-0.00688334	0.0125455	-0.54867	0.583232	0.771477	0.00325497	0.107432	0.238736	0.812353	0.923283	-0.0628695	0.10836	-1.96225	0.0541077	0.334937
LRIG2	-0.03099	0.0207797	-1.49136	0.135868	0.345974	-0.0231202	0.415013	-1.0598	0.294578	0.579168	-0.107998	0.484044	-1.58256	0.118156	0.449598
LRIG3	0.000167883	0.00376208	0.0446249	0.964406	0.985824	-0.00141958	0.0150777	-0.358804	0.721327	0.879334	0.0151472	0.00901725	1.24634	0.21691	0.575132
LRMP	-0.0470184	0.0305764	-1.53773	0.124114	0.32782	-0.0272139	0.610382	-0.823053	0.414578	0.680578	-0.163948	0.625372	-2.04062	0.0451676	0.30927
LRP1	-0.00378446	0.0279546	-0.135379	0.892313	0.95488	-0.0164875	0.6081	-0.543258	0.589484	0.801469	0.0673171	0.622374	0.937544	0.351792	0.692377
LRP11	-0.00354414	0.021128	-0.167746	0.866783	0.939835	0.0105836	0.407726	0.468768	0.641373	0.832793	-0.103093	0.415901	-1.72017	0.0899431	0.407681
LRP12	-0.0456092	0.0319656	-1.42682	0.153631	0.371784	-0.0528237	0.873927	-1.52958	0.132731	0.385463	-0.00246146	0.903907	-0.0291448	0.976834	0.990993
LRP1B	0.0985087	0.0542513	1.81579	0.0694033	0.233757	0.104853	6.7422	1.89689	0.0639121	0.270405	-0.0678029	6.64348	-0.23958	0.811376	0.935109
LRP2	-0.00728991	0.00602516	-1.20991	0.226313	0.465231	-0.00662929	0.0545515	-1.02725	0.309489	0.592815	-0.0117774	0.0395517	-0.700214	0.486179	0.784558
LRP2BP	-0.0651968	0.0214604	-3.038	0.00238153	0.0322082	-0.0592227	0.350597	-2.6194	0.0117781	0.117934	-0.11954	0.360532	-1.75304	0.0845859	0.39854
LRP3	-0.0207088	0.0164515	-1.25878	0.208111	0.443998	-0.0215915	0.351918	-1.24147	0.220508	0.499057	-0.0132017	0.276119	-0.260293	0.795423	0.928714
LRP4	-0.0543279	0.0224893	-2.41573	0.0157037	0.0983336	-0.0408701	0.232892	-1.74442	0.0876968	0.311535	-0.212047	0.774767	-2.64376	0.0101677	0.191576
LRP5L	-0.00517839	0.00723335	-0.715905	0.47405	0.692115	-0.00301444	0.0567527	-0.390282	0.698067	0.867498	-0.0206136	0.0678964	-0.999289	0.321192	0.66861
LRP6	-0.0668037	0.0310161	-2.15384	0.0312527	0.147528	-0.0533577	0.837184	-1.57093	0.122815	0.371241	-0.13429	0.829066	-1.76479	0.0820835	0.395083
LRP8	-0.13443	0.0455586	-2.95071	0.00317043	0.0382738	-0.144182	0.900508	-2.58413	0.0131479	0.124762	-0.114921	0.770125	-1.45623	0.149924	0.496207
LRPAP1	-0.0233327	0.0187948	-1.24145	0.214441	0.451757	-0.0338231	0.250954	-1.67521	0.100444	0.333832	0.0447761	0.312283	0.870353	0.387165	0.718013
LRPPRC	-0.053164	0.0352626	-1.50766	0.131642	0.339402	-0.056947	0.83326	-1.50476	0.138986	0.394818	-0.0282436	0.951434	-0.290774	0.772108	0.91912
LRRC1	-0.0116019	0.0153661	-0.755036	0.450228	0.672474	-0.00854089	0.229178	-0.516916	0.607605	0.813212	-0.0311971	0.19968	-0.746265	0.458076	0.770328
LRRC14	0.00595182	0.00570604	1.04308	0.296914	0.539279	0.0113464	0.0552015	1.82294	0.0745898	0.289918	-0.0224591	0.0383724	-1.57232	0.120511	0.453801
LRRC17	-0.0155436	0.0132733	-1.17104	0.241582	0.481338	-0.0220544	0.139949	-1.50635	0.138578	0.394435	0.0145029	0.136381	0.46111	0.646189	0.865348
LRRC2	-0.00679108	0.0123759	-0.548734	0.583188	0.771477	0.00157298	0.0779007	0.106122	0.915994	0.968545	-0.0260432	0.062423	-1.15809	0.250976	0.609273
LRRC20	0.00974278	0.0161766	0.602277	0.54699	0.744602	0.0185435	0.211359	1.02726	0.309483	0.592815	-0.0261463	0.20304	-0.717263	0.475665	0.779678
LRRC23	0.0106828	0.0153186	0.697373	0.48557	0.70027	0.0204271	0.205594	1.23845	0.221614	0.500648	-0.0504691	0.202861	-1.22143	0.226134	0.581984
LRRC24	0.0122888	0.00562936	2.18298	0.0290372	0.140871	0.00871811	0.0596562	1.51448	0.136509	0.391146	0.0904587	0.0216067	3.35852	0.00174683	0.115858
LRRC27	-0.0229603	0.0154571	-1.48542	0.137432	0.34838	-0.0187783	0.221157	-1.11445	0.270677	0.555585	-0.0451645	0.203438	-1.16325	0.248789	0.608346
LRRC28	-0.092747	0.0355077	-2.61202	0.00900087	0.0706639	-0.102955	0.953004	-2.6605	0.0105987	0.111853	-0.0383735	0.842591	-0.429656	0.668802	0.875444
LRRC29	-0.0106267	0.0175553	-0.605326	0.544963	0.743197	-0.0158819	0.202359	-0.788309	0.434433	0.69514	0.0059499	0.185771	0.166285	0.868426	0.957248
LRRC34	-0.0148706	0.0174863	-0.850419	0.395092	0.625441	-0.0197167	0.220914	-1.02262	0.311651	0.59515	0.00758999	0.243925	0.182854	0.855455	0.953247
LRRC37A	0.0336245	0.00906298	3.71009	0.000207187	0.00748009	0.0381827	0.088271	3.95595	0.000252343	0.0167937	-0.000341553	0.099001	-0.0129633	0.989695	0.996359
LRRC37A2	0.0378658	0.0393325	0.96271	0.335693	0.575932	0.0400919	0.368444	0.878542	0.384932	0.656863	0.0314344	0.36243	0.405252	0.686975	0.882828
LRRC37A3	-0.0278149	0.0656377	-0.423764	0.671738	0.829832	0.0490565	1.16342	0.585112	0.5618	0.78474	-0.149527	0.97081	-1.41735	0.161148	0.509509
LRRC37B	0.043058	0.0300905	1.43095	0.152444	0.370325	0.0578836	0.923735	1.81496	0.0758265	0.291533	-0.0771228	0.914337	-0.849343	0.398666	0.727352
LRRC39	-0.0162443	0.011012	-1.47514	0.140175	0.352435	-0.0164554	0.104783	-1.40495	0.166521	0.434187	-0.0146358	0.111763	-0.452713	0.652286	0.867288
LRRC3B	0.0201332	0.0335344	0.600373	0.548257	0.745454	0.00376908	0.666598	0.098833	0.921685	0.970241	0.0759336	0.53141	1.07827	0.284718	0.639993
LRRC4	0.00703608	0.0157557	0.446573	0.655184	0.81749	0.0168463	0.219644	0.992661	0.325889	0.609119	-0.0542053	0.199656	-1.27837	0.20546	0.562688
LRRC40	-0.00580839	0.0219965	-0.264059	0.791734	0.903666	0.00233246	0.42748	0.0988359	0.921683	0.970241	-0.0597083	0.510837	-0.983278	0.328951	0.673422
LRRC41	-0.0254742	0.0191853	-1.32779	0.184246	0.41332	-0.0323306	0.422809	-1.59499	0.117325	0.362904	0.0334943	0.38331	0.563449	0.57498	0.830654
LRRC42	-0.0221477	0.0136131	-1.62694	0.10375	0.29581	-0.0141104	0.161585	-0.955677	0.344059	0.624755	-0.0677204	0.185511	-1.92617	0.0582578	0.346476
LRRC45	0.000394265	0.0067405	0.058492	0.953357	0.980614	0.000931528	0.0744319	0.12203	0.903389	0.963948	-0.00150714	0.0302221	-0.104949	0.916725	0.972268
LRRC47	-0.0277994	0.0127953	-2.17262	0.0298091	0.143314	-0.0187764	0.159044	-1.31516	0.194749	0.469347	-0.0646308	0.126484	-2.24064	0.0283146	0.261412
LRRC49	0.020636	0.0230029	0.897105	0.369663	0.60664	0.0325589	0.878264	1.34644	0.184531	0.456177	-0.0928016	0.856533	-1.24418	0.217697	0.575541
LRRC4B	-0.0713763	0.0374332	-1.90676	0.0565512	0.208927	-0.0633124	0.91141	-1.46614	0.149178	0.409263	-0.0957536	0.760631	-1.27533	0.206527	0.564334
LRRC4C	0.0285337	0.0782654	0.364576	0.715428	0.857578	0.0241969	3.73395	0.278511	0.781923	0.910235	0.047208	3.68515	0.261856	0.794223	0.927865
LRRC57	-0.0149396	0.0127951	-1.1676	0.242966	0.482421	-0.0155065	0.16657	-1.13795	0.260829	0.546357	-0.0107155	0.168105	-0.288077	0.774163	0.920073
LRRC58	-0.0654446	0.0190253	-3.43987	0.000581985	0.0140927	-0.0599855	0.320391	-2.94425	0.00499167	0.0772025	-0.102639	0.308409	-1.93004	0.0577675	0.345082
LRRC59	-0.00125533	0.00861387	-0.145733	0.884132	0.950175	-0.00837031	0.0705951	-0.861415	0.393323	0.663735	0.0248535	0.0473955	1.33522	0.186252	0.54146
LRRC6	-0.101098	0.0255622	-3.95499	7.65382e-05	0.00371532	-0.0993603	0.703993	-3.64751	0.000654703	0.0279394	-0.113914	0.723711	-1.54003	0.128187	0.464593
LRRC63	-0.00117166	0.00496518	-0.235975	0.813452	0.914807	-0.00249269	0.0302655	-0.485315	0.629677	0.826053	0.0176764	0.0446993	0.911115	0.36553	0.702147
LRRC66	0.00101302	0.0079864	0.126843	0.899065	0.958289	-0.000326136	0.089055	-0.0383373	0.969579	0.989793	0.0109603	0.0864342	0.472724	0.637921	0.86097
LRRC69	0.0034261	0.00892362	0.383937	0.701025	0.84816	0.00284891	0.0650769	0.263413	0.793423	0.915604	0.00465697	0.0501759	0.294861	0.768997	0.917697
LRRC7	0.048101	0.0492533	0.976604	0.328765	0.570665	0.0586972	4.28765	1.14494	0.25795	0.54336	-0.0789279	4.11781	-0.444653	0.657981	0.870269
LRRC73	-0.0028733	0.00550941	-0.521525	0.602001	0.783123	0.000694716	0.0431919	0.113123	0.910408	0.967009	-0.0175858	0.0234944	-1.41018	0.163037	0.511284
LRRC75A	-0.00904638	0.0118435	-0.763825	0.444972	0.668325	-0.0059556	0.157309	-0.484329	0.630371	0.826401	-0.0486851	0.209829	-1.10557	0.272804	0.629553
LRRC75B	0.0053028	0.00597879	0.886935	0.375114	0.610379	0.010331	0.0716671	1.58613	0.119323	0.366435	-0.0216153	0.0378055	-1.43431	0.156059	0.504733
LRRC8A	-0.0461714	0.0182214	-2.53391	0.0112796	0.0807897	-0.0355781	0.209318	-1.6959	0.0965059	0.32791	-0.0787088	0.16111	-2.14074	0.0358782	0.282695
LRRC8B	-0.177444	0.0420717	-4.21766	2.46854e-05	0.00189488	-0.171248	1.08325	-3.72727	0.000513304	0.02515	-0.209615	0.85117	-2.00217	0.0497506	0.321837
LRRC8D	-0.00650845	0.00683084	-0.952804	0.340689	0.57902	-0.00612614	0.0656805	-0.825988	0.412927	0.679065	-0.00864544	0.038729	-0.493042	0.623569	0.853286
LRRC9	-0.0246018	0.014565	-1.6891	0.0912003	0.274456	-0.0278341	0.253633	-1.79069	0.0796961	0.296706	-0.00133277	0.22622	-0.0319568	0.9746	0.990725
LRRCC1	-0.0139622	0.00871066	-1.60288	0.10896	0.303843	-0.0158706	0.0904209	-1.65409	0.104682	0.340092	-0.00501483	0.0768234	-0.241389	0.809979	0.934928
LRRFIP1	-0.0101835	0.0541535	-0.188049	0.850838	0.931552	0.0340956	1.65423	0.54885	0.585717	0.798197	-0.150332	1.49084	-1.36023	0.178243	0.53183
LRRFIP2	-0.0419495	0.0405815	-1.03371	0.301272	0.54386	-0.0455206	1.33013	-1.04835	0.299767	0.58397	-0.0172969	1.30552	-0.151612	0.879942	0.959868
LRRIQ1	0.000822837	0.0395179	0.0208219	0.983388	0.993713	-0.0365903	0.296635	-0.77651	0.442213	0.699934	0.0895128	0.249277	1.23379	0.223884	0.579858
LRRK1	-0.00529889	0.0256838	-0.206313	0.836547	0.925124	-0.0169768	0.200938	-0.606977	0.547184	0.776117	0.057519	0.263831	0.886683	0.379348	0.712538
LRRK2	0.0461836	0.0322875	1.43039	0.152606	0.370504	0.0660715	0.771419	1.83174	0.073245	0.288192	-0.0339923	0.723864	-0.469355	0.640315	0.862387
LRRN1	-0.0179448	0.0110564	-1.62302	0.104585	0.297134	-0.0185819	0.137105	-1.53921	0.130368	0.381982	-0.0146305	0.124637	-0.531333	0.596917	0.841716
LRRN2	-0.103182	0.0419513	-2.45957	0.0139104	0.0914665	-0.0698974	1.19764	-1.47343	0.147211	0.406888	-0.222606	1.16801	-2.47732	0.015724	0.218215
LRRN3	0.0183542	0.0379397	0.483774	0.628546	0.801583	-0.00631859	0.816917	-0.144692	0.885565	0.9543	0.0943059	0.705164	1.23084	0.222616	0.578654
LRRTM1	2.71204e-05	0.00330727	0.00820024	0.993457	0.996649	0.00062412	0.0147907	0.180396	0.857606	0.941335	-0.00630296	0.0172447	-0.559483	0.577668	0.831128
LRRTM2	-0.00667937	0.0270858	-0.246601	0.805217	0.910356	-0.00247623	0.331462	-0.0810989	0.935719	0.977241	-0.0222016	0.383072	-0.37837	0.706332	0.892961
LRRTM3	-0.0449419	0.0662073	-0.678805	0.497261	0.709485	-0.0110054	3.08085	-0.149086	0.88213	0.952344	-0.184514	2.85911	-1.23253	0.221991	0.57784
LRRTM4	-0.0285203	0.0877103	-0.325165	0.745056	0.876095	-0.0168401	6.02543	-0.179212	0.858584	0.941794	-0.107562	5.81689	-0.440026	0.661312	0.871167
LRSAM1	-0.00281405	0.0267504	-0.105197	0.91622	0.965586	0.00322985	0.597098	0.110923	0.912143	0.967079	-0.0355126	0.499072	-0.524344	0.601742	0.843782
LRTM1	-0.00589245	0.034948	-0.168606	0.866106	0.939454	0.0104546	0.288674	0.277911	0.782497	0.910452	-0.108918	0.632973	-1.15331	0.253581	0.611867
LRTM2	-0.0379172	0.0111942	-3.38722	0.000706037	0.0159625	-0.0400594	0.156106	-3.18498	0.0025529	0.0554536	-0.0297545	0.125553	-1.21191	0.229734	0.586486
LRWD1	-0.00806949	0.00674726	-1.19597	0.23171	0.470465	-0.00952039	0.0593859	-1.20695	0.233409	0.516522	-0.00411298	0.0294604	-0.315758	0.753152	0.911824
LSAMP	0.222462	0.0702197	3.16808	0.00153447	0.0251815	0.240777	5.15772	3.25776	0.00207335	0.0506978	0.0526171	5.18569	0.233783	0.815855	0.936774
LSAMP-AS1	-0.0296128	0.0227777	-1.30008	0.193575	0.425135	-0.0188098	0.101832	-0.664118	0.510727	0.749361	-0.0493921	0.156466	-1.28879	0.201865	0.558026
LSG1	-0.0335713	0.011666	-2.8777	0.0040058	0.0440333	-0.0427818	0.138527	-3.33592	0.00165383	0.0462588	0.0106052	0.136269	0.377592	0.706908	0.892961
LSM1	-0.0125592	0.00934551	-1.34387	0.178989	0.405825	-0.0138364	0.0886315	-1.38583	0.17225	0.4415	-0.00352336	0.0827617	-0.132677	0.89485	0.965327
LSM10	-0.032385	0.00902699	-3.58758	0.000333765	0.00981169	-0.027813	0.085716	-2.87399	0.00603829	0.0828463	-0.0630048	0.103579	-2.51572	0.0142422	0.211628
LSM11	-0.0219351	0.0148644	-1.47568	0.14003	0.352267	-0.0105489	0.198191	-0.656186	0.51486	0.752178	-0.0890361	0.183822	-2.28143	0.0256545	0.254721
LSM12	0.00765731	0.0135383	0.565604	0.571663	0.762987	0.0169136	0.189078	1.18794	0.240743	0.52369	-0.0796677	0.263155	-1.82176	0.0728834	0.377419
LSM14A	-0.0275289	0.0301467	-0.913166	0.361155	0.599056	-0.022228	0.984477	-0.684994	0.496666	0.740386	-0.0609438	0.88423	-0.748035	0.457015	0.770189
LSM14B	-0.0138404	0.00802705	-1.72422	0.0846679	0.262551	-0.0125045	0.115802	-1.4953	0.14143	0.398529	-0.0294929	0.117001	-1.03031	0.306509	0.658014
LSM2	-0.00484799	0.00730509	-0.663646	0.506917	0.716206	-0.00609973	0.0694876	-0.77904	0.439808	0.698326	0.0035633	0.073065	0.175561	0.86116	0.954129
LSM3	-0.00054925	0.0130117	-0.0422121	0.96633	0.986655	-0.00711315	0.138444	-0.508715	0.613299	0.815943	0.041853	0.140035	1.17768	0.243072	0.602103
LSM4	0.00971011	0.010187	0.953187	0.340495	0.57902	0.0111871	0.136923	1.02992	0.308246	0.591807	-0.00107599	0.131747	-0.036657	0.970866	0.989887
LSM5	-0.0290149	0.0166586	-1.74174	0.0815536	0.257824	-0.0109841	0.176115	-0.576592	0.566962	0.78755	-0.0876094	0.172034	-2.55114	0.0129883	0.207147
LSM6	-0.0298175	0.0133599	-2.23186	0.025624	0.130697	-0.0312835	0.182012	-2.22922	0.0305493	0.187346	-0.0156339	0.210062	-0.358167	0.721326	0.898391
LSM7	-0.021771	0.0101115	-2.15309	0.0313112	0.147528	-0.0170998	0.132299	-1.6192	0.112004	0.35362	-0.0732083	0.172314	-2.08903	0.0404444	0.297501
LSM8	0.00887303	0.0105976	0.837264	0.402444	0.631929	0.0104266	0.114941	0.941611	0.351141	0.631857	-0.00805838	0.149579	-0.220445	0.826184	0.941737
LSMEM1	-0.00413179	0.00794645	-0.519954	0.603096	0.783543	-0.00253057	0.0636182	-0.277682	0.782458	0.910452	-0.00921156	0.044973	-0.567498	0.572242	0.829564
LSS	0.0080564	0.0197002	0.40895	0.682577	0.836868	0.0260404	0.330736	1.23153	0.224167	0.503884	-0.110244	0.293901	-2.03284	0.0459698	0.312038
LTA4H	-0.0112659	0.0185581	-0.607062	0.54381	0.742641	-0.00508527	0.251554	-0.252376	0.801835	0.919703	-0.0458214	0.246309	-0.961749	0.339578	0.682555
LTBP1	0.0105267	0.00917881	1.14685	0.251443	0.491535	0.010199	0.0943571	1.04706	0.300353	0.584651	0.013124	0.0933473	0.47857	0.633777	0.859408
LTBP3	0.0169471	0.0158138	1.07167	0.28387	0.525821	0.00161278	0.270308	0.0939071	0.925577	0.971968	0.102393	0.171409	2.52569	0.0138789	0.210986
LTBP4	-0.0351718	0.0232431	-1.51321	0.130225	0.337557	-0.0151212	0.315637	-0.551454	0.583945	0.797361	-0.0863516	0.190042	-1.97109	0.0527855	0.33143
LTN1	-0.0835642	0.01809	-4.61936	3.84922e-06	0.000549603	-0.0877778	0.42625	-4.56058	3.57499e-05	0.00605855	-0.0516465	0.392461	-0.974957	0.333032	0.676309
LUC7L	-0.0111793	0.0432413	-0.258532	0.795997	0.906286	0.0195098	0.952455	0.414664	0.680251	0.854169	-0.178051	1.10823	-1.62288	0.109297	0.437225
LUC7L2	-0.100684	0.0206782	-4.86908	1.12119e-06	0.000259062	-0.127941	0.35998	-5.42824	1.88329e-06	0.0016741	-0.0095823	0.214695	-0.22238	0.824684	0.94146
LUC7L3	-0.00513898	0.0518992	-0.0990185	0.921124	0.967607	0.0200666	1.87568	0.347769	0.729545	0.883528	-0.11191	1.65919	-0.942342	0.349349	0.691005
LURAP1	-0.0319598	0.0166429	-1.92033	0.0548164	0.205748	-0.0256499	0.240602	-1.37034	0.177003	0.447791	-0.0557783	0.174674	-1.53377	0.12972	0.467656
LURAP1L	-0.0240979	0.0129399	-1.8623	0.0625608	0.22002	-0.00587716	0.136158	-0.387175	0.700355	0.869125	-0.0725399	0.102168	-2.93082	0.0045983	0.156029
LURAP1L-AS1	-0.00967486	0.00765987	-1.26306	0.206568	0.44186	-0.00880607	0.0516221	-1.10747	0.273649	0.557722	-0.0208712	0.0552455	-0.731167	0.468471	0.774949
LUZP1	-0.0128541	0.0345059	-0.372518	0.709507	0.85367	-7.5181e-06	0.962331	-0.00020177	0.99984	0.99984	-0.0902202	0.940836	-0.986665	0.3273	0.672111
LUZP2	0.0367813	0.0680757	0.5403	0.58899	0.775276	0.172894	2.34331	2.21656	0.0318061	0.189097	-0.39829	2.01388	-2.85607	0.00568176	0.159632
LY6E	-0.051385	0.0272673	-1.88449	0.0594982	0.214138	-0.0236672	0.387221	-0.711748	0.480257	0.726135	-0.108283	0.343041	-2.27286	0.0261947	0.25603
LY6H	-0.0652314	0.0358934	-1.81736	0.0691614	0.233467	-0.0623208	0.784581	-1.55926	0.125553	0.375482	-0.0773616	0.681417	-0.948122	0.34642	0.688732
LY86	-0.0228896	0.00632884	-3.6167	0.000298377	0.0092417	-0.019968	0.0335411	-3.00801	0.00419084	0.0710427	-0.052056	0.0690787	-2.48191	0.0155401	0.218215
LY86-AS1	-0.0899101	0.0425976	-2.11069	0.0347993	0.157107	-0.0822352	0.874768	-1.78094	0.0813411	0.299642	-0.13376	0.858715	-1.21191	0.230597	0.587579
LYAR	-0.0103033	0.00593104	-1.73718	0.0823556	0.25904	-0.0115449	0.059524	-1.87928	0.066329	0.275973	0.00674152	0.0797609	0.296184	0.767991	0.917556
LYG1	0.00240077	0.00681317	0.352372	0.72456	0.863329	0.00437002	0.0531012	0.625085	0.534897	0.766476	-0.0348194	0.118622	-1.14561	0.255965	0.614598
LYG2	-0.00570874	0.00927905	-0.615228	0.538404	0.739529	-0.00362042	0.0621938	-0.379614	0.70593	0.871459	-0.0427362	0.158115	-1.06418	0.291226	0.644918
LYPD5	0.00104521	0.0100295	0.104213	0.917	0.96591	0.00233596	0.132949	0.21611	0.829824	0.929841	-0.00694737	0.115118	-0.25829	0.796962	0.929493
LYPD6	-0.000298181	0.00252742	-0.117979	0.906085	0.961337	-0.000358793	0.00571225	-0.134502	0.893572	0.958323	0.000233622	0.000453705	0.0295668	0.976499	0.990993
LYPD6B	0.000334536	0.00548676	0.0609715	0.951382	0.979638	0.00361909	0.0308265	0.616576	0.540449	0.770565	-0.022405	0.018459	-1.45071	0.15151	0.498405
LYPD8	-0.064608	0.0117183	-5.51341	3.51947e-08	3.32126e-05	-0.0702312	0.186302	-5.64577	8.85479e-07	0.001096	-0.020292	0.142043	-0.581072	0.56311	0.823599
LYPLA1	-0.00273614	0.0175785	-0.155653	0.876307	0.944859	-0.00574531	0.281367	-0.301264	0.764524	0.901146	0.0142669	0.23951	0.314719	0.753937	0.911824
LYPLA2	-0.0152831	0.00921672	-1.65819	0.0972782	0.28407	-0.00990711	0.0799959	-0.957385	0.343205	0.623695	-0.0359146	0.0826632	-1.77164	0.0809283	0.393701
LYPLAL1	-0.0658101	0.0211182	-3.11627	0.00183155	0.0277325	-0.0798005	0.472469	-3.5388	0.000908593	0.0343127	0.0339761	0.508753	0.564161	0.574498	0.830654
LYRM1	-0.0226678	0.0111881	-2.02607	0.0427574	0.17878	-0.0190327	0.143227	-1.60031	0.116139	0.360585	-0.0506297	0.139971	-1.53493	0.129434	0.467298
LYRM2	-0.0277116	0.0234684	-1.18081	0.23768	0.476473	-0.0225614	0.34955	-0.899941	0.372677	0.64875	-0.0642018	0.533105	-0.962095	0.339406	0.682555
LYRM4	-0.00662539	0.0265836	-0.249228	0.803184	0.909489	-0.00298248	0.747375	-0.105008	0.91681	0.969142	-0.0323687	0.660793	-0.42871	0.669488	0.875832
LYRM7	0.00482984	0.0161055	0.299887	0.764263	0.887926	0.00126959	0.267063	0.0733987	0.941796	0.980073	0.0280299	0.258859	0.634807	0.527681	0.804888
LYSMD2	-0.00694251	0.0180871	-0.383837	0.701099	0.84816	-0.00426064	0.250067	-0.209609	0.834866	0.931835	-0.0171413	0.225523	-0.432438	0.666789	0.874256
LYSMD3	-0.0171273	0.0108023	-1.58552	0.112848	0.310116	-0.0265939	0.100439	-2.3775	0.0214927	0.1567	0.113924	0.156323	2.73734	0.00811308	0.178875
LYSMD4	-0.0288257	0.0105409	-2.73464	0.0062448	0.0571681	-0.032623	0.122601	-2.91859	0.0053527	0.0793468	0.00168433	0.138511	0.0531607	0.957759	0.983582
LYST	0.015616	0.0286123	0.545778	0.585218	0.772777	0.0290574	1.33268	0.969086	0.337395	0.619371	-0.121253	1.17002	-1.26727	0.209376	0.56583
LZIC	-0.0158909	0.0124178	-1.27969	0.200654	0.433598	-0.0136154	0.16901	-1.01839	0.313635	0.59757	-0.0301876	0.15294	-0.900812	0.370863	0.70761
LZTFL1	0.0163615	0.0153546	1.06558	0.286615	0.528961	0.0194572	0.193745	1.18029	0.243743	0.526823	-0.00391445	0.242999	-0.092783	0.926348	0.976728
LZTR1	0.0241167	0.0147624	1.63366	0.102331	0.293183	0.0176621	0.220649	1.08472	0.283505	0.567599	0.0539186	0.186938	1.54107	0.127934	0.464201
LZTS1	-0.0491163	0.0199283	-2.46466	0.0137144	0.0909546	-0.0454242	0.349642	-2.06944	0.0439501	0.221302	-0.0664346	0.294665	-1.39748	0.166807	0.516698
LZTS2	-0.0254832	0.00941977	-2.70529	0.00682451	0.0600615	-0.0236801	0.106431	-2.26264	0.0282548	0.180994	-0.0331753	0.0663628	-1.53472	0.129486	0.46734
LZTS3	-0.0833309	0.030244	-2.75529	0.00586405	0.0553491	-0.0806189	0.741539	-2.46985	0.0171514	0.140757	-0.0997859	0.766849	-1.24107	0.218837	0.576167
M6PR	-0.0694332	0.019554	-3.55084	0.000384008	0.0106687	-0.0611104	0.302353	-2.92713	0.00522987	0.0790662	-0.128917	0.309197	-2.30979	0.0239381	0.250564
MAATS1	0.0327176	0.0236417	1.38389	0.166391	0.387864	0.027766	0.375888	1.082	0.284696	0.568703	0.0605075	0.363178	0.9953	0.323114	0.669666
MACF1	-0.0757313	0.0435605	-1.73853	0.0821173	0.258692	-0.0676025	2.62509	-1.47426	0.146987	0.40685	-0.15091	2.51863	-1.08217	0.282993	0.638756
MACROD1	0.0178701	0.0133593	1.33765	0.18101	0.408584	0.0235619	0.166869	1.64347	0.106867	0.344585	-0.0196576	0.191715	-0.533991	0.595087	0.840264
MACROD2	0.0693272	0.0411514	1.68468	0.0920495	0.276149	0.0934959	3.66916	2.19931	0.0327416	0.191092	-0.290384	3.63494	-1.77058	0.0811054	0.393868
MACROD2-AS1	0.00438922	0.00892351	0.491872	0.62281	0.796824	0.0102451	0.0510525	1.10077	0.276725	0.560601	-0.0622599	0.133518	-1.98283	0.0514217	0.326116
MAD1L1	0.0239358	0.0227066	1.05413	0.291821	0.534212	0.0267469	0.396613	1.08814	0.282004	0.566121	0.00757752	0.377791	0.127794	0.898689	0.966268
MADCAM1	0.00121302	0.0113114	0.107238	0.9146	0.964967	-0.00271364	0.115328	-0.218719	0.827803	0.929175	0.0205476	0.122095	0.746345	0.458028	0.770328
MADD	-0.0252966	0.018992	-1.33196	0.182874	0.411279	-0.0253017	0.49028	-1.27747	0.207625	0.48383	-0.0252383	0.516848	-0.377072	0.707293	0.892961
MAEA	-0.00168619	0.0170024	-0.0991737	0.921	0.967607	0.00477499	0.313541	0.262932	0.793736	0.915776	-0.047551	0.269818	-0.98276	0.329204	0.673422
MAEL	-0.00629804	0.0151762	-0.414994	0.678146	0.833382	-0.0111173	0.124169	-0.618224	0.539676	0.770033	0.0056295	0.112505	0.19899	0.842864	0.948345
MAF	0.00814407	0.00396269	2.05519	0.0398609	0.171226	0.0104116	0.0292948	2.50384	0.0157647	0.133703	-0.0142772	0.0237953	-1.09188	0.278732	0.635272
MAF1	-0.00593771	0.0107442	-0.552643	0.580508	0.76941	-0.00399367	0.107408	-0.312267	0.7562	0.89712	-0.0106006	0.0676235	-0.535191	0.594261	0.839509
MAFB	0.00366125	0.00408279	0.896753	0.369851	0.606772	0.00427839	0.0192974	1.01142	0.316925	0.599693	-0.00474005	0.02642	-0.303703	0.76228	0.915259
MAFG	-0.0192824	0.0130463	-1.478	0.139406	0.351038	-0.014499	0.161506	-1.01498	0.315239	0.59882	-0.0433301	0.16978	-1.35283	0.180586	0.534774
MAFK	-0.0271372	0.00801844	-3.38435	0.000713479	0.0160993	-0.0213393	0.0734009	-2.34	0.0235207	0.164432	-0.0468957	0.0397747	-2.78566	0.00691279	0.170626
MAG	0.00574233	0.0056664	1.0134	0.31087	0.553584	0.00678689	0.0410288	1.02027	0.31275	0.596787	0.00297996	0.0173536	0.275475	0.783785	0.922989
MAGEC3	-0.00479168	0.0103533	-0.462819	0.643494	0.810506	-0.00861803	0.086758	-0.772093	0.443872	0.701406	0.0187822	0.0771026	0.67793	0.500469	0.792752
MAGED1	-0.0308554	0.0295144	-1.04544	0.295821	0.538097	-0.0316145	0.934933	-1.00451	0.320208	0.603148	-0.025319	0.875279	-0.297876	0.766705	0.917042
MAGED2	-0.00338277	0.00974703	-0.347057	0.728549	0.865405	-0.00288108	0.123776	-0.272609	0.786332	0.911981	-0.00623869	0.0773783	-0.247415	0.805342	0.933454
MAGEE1	0.00244697	0.0112839	0.216854	0.828322	0.920774	0.00642907	0.129904	0.544858	0.588392	0.800329	-0.0401534	0.14217	-1.04042	0.302225	0.654396
MAGEF1	-0.0343574	0.0100427	-3.42114	0.0006236	0.014703	-0.0263219	0.120253	-2.45875	0.0176272	0.142847	-0.0932956	0.127077	-3.21784	0.00197859	0.120309
MAGEH1	-0.0174369	0.0162195	-1.07506	0.282348	0.524115	-0.0322362	0.142775	-1.82068	0.0752518	0.290398	0.0597833	0.1435	1.47817	0.144793	0.489549
MAGI1	-0.0325033	0.0589072	-0.55177	0.581106	0.769898	-0.00136368	3.12292	-0.0210741	0.983275	0.994503	-0.183182	2.88877	-1.28692	0.202479	0.55869
MAGI2	0.0529428	0.0473301	1.11859	0.263317	0.503659	0.0484498	4.44648	0.990749	0.326812	0.609871	0.119474	4.29486	0.634893	0.527626	0.804888
MAGI3	0.146244	0.0411351	3.55522	0.000377668	0.01058	0.185731	1.41633	4.17545	0.00012561	0.0108374	-0.0869574	1.52927	-0.804422	0.423953	0.745726
MAGOH	-0.0267607	0.0101586	-2.6343	0.0084311	0.0675037	-0.0324573	0.138364	-3.0135	0.00412778	0.0703548	0.0191314	0.14818	0.625813	0.53353	0.808238
MAGOHB	-0.0181048	0.00845268	-2.14189	0.032202	0.150072	-0.0163339	0.0781135	-1.86579	0.0682319	0.278913	-0.0424769	0.132873	-1.3079	0.195305	0.550875
MAGT1	-0.00721821	0.0103803	-0.695372	0.486822	0.70123	-0.0115808	0.0959093	-1.07198	0.289128	0.573556	0.0452646	0.0676355	1.20801	0.234103	0.592089
MAK	-0.0751636	0.0379762	-1.97923	0.0477904	0.189994	-0.0567149	0.344245	-1.34983	0.184581	0.456177	-0.157495	0.75161	-1.7744	0.0804673	0.393355
MAK16	-0.0119668	0.00674823	-1.77333	0.0761748	0.247724	-0.00583241	0.0594235	-0.814536	0.41939	0.68453	-0.060695	0.0606176	-3.00754	0.00368781	0.142424
MAL	-0.0105091	0.00462069	-2.27436	0.0229445	0.122664	-0.013655	0.0422204	-2.84945	0.00644963	0.0860645	0.0311043	0.0456278	1.78463	0.078776	0.389264
MAL2	-0.0768403	0.0190647	-4.0305	5.56584e-05	0.00303312	-0.0925177	0.402996	-4.50001	4.367e-05	0.00655391	0.019368	0.401252	0.38028	0.704921	0.892104
MALAT1	-0.0918123	0.0853473	-1.07575	0.28204	0.523691	-0.0663317	8.60253	-0.757827	0.452286	0.706144	-0.583987	9.03884	-1.51809	0.13362	0.473678
MALRD1	-0.0187405	0.0129063	-1.45204	0.146489	0.361545	-0.00266541	0.108313	-0.177615	0.859821	0.942034	-0.0644113	0.0916497	-2.54644	0.0131488	0.207679
MALSU1	-0.0216804	0.0141807	-1.52887	0.126298	0.331392	-0.0131031	0.250252	-0.861308	0.393382	0.663735	-0.0785209	0.190395	-2.005	0.0489402	0.318951
MALT1	0.01081	0.0290062	0.37268	0.709387	0.853614	0.0183343	0.576669	0.554912	0.58155	0.79625	-0.0144832	0.544403	-0.239087	0.811756	0.935109
MAMDC2	-0.00619727	0.0366311	-0.16918	0.865655	0.939317	-0.0323906	0.294777	-0.739213	0.46422	0.714603	0.0545953	0.413127	0.817855	0.416293	0.739912
MAMDC2-AS1	-0.00293261	0.0170556	-0.171944	0.863481	0.938057	-0.0130057	0.27552	-0.72144	0.474164	0.721885	0.0830114	0.25042	1.57644	0.119718	0.45221
MAML1	-0.0361481	0.0206154	-1.75345	0.079525	0.254003	-0.0286795	0.362354	-1.28564	0.20478	0.480527	-0.0798504	0.339203	-1.47976	0.143548	0.488643
MAML2	0.0389777	0.0601693	0.647801	0.517114	0.725017	0.0219016	0.59899	0.243358	0.80908	0.922228	0.0527795	0.50549	0.65232	0.516647	0.800833
MAML3	-0.0048245	0.0165681	-0.291192	0.770905	0.892053	-0.00559264	0.167271	-0.3276	0.744649	0.89145	0.00762542	0.177898	0.110951	0.912208	0.970418
MAMLD1	-0.0177047	0.0194582	-0.909885	0.362883	0.600629	0.00691214	0.149262	0.295904	0.7688	0.903698	-0.0735026	0.141095	-2.09001	0.0403536	0.297501
MAN1A1	-0.114956	0.0584122	-1.96802	0.0490661	0.192679	-0.100093	1.00808	-1.37729	0.175986	0.447063	-0.142084	0.803214	-1.44718	0.152747	0.500196
MAN1A2	-0.0629645	0.0330544	-1.90487	0.0567968	0.209266	-0.0765033	1.238	-2.14377	0.037183	0.204299	0.0187998	1.10272	0.214369	0.8309	0.943288
MAN1B1	-0.0131318	0.0160283	-0.819288	0.412622	0.641591	-0.00561829	0.273405	-0.321431	0.749289	0.89336	-0.0528421	0.214871	-1.31502	0.192913	0.548228
MAN1C1	0.116526	0.0394496	2.95379	0.00313897	0.038093	0.111894	0.509049	2.38575	0.0216348	0.15716	0.127727	0.51933	1.75112	0.0844283	0.39854
MAN2A1	-0.0835517	0.0470114	-1.77727	0.0755246	0.246688	-0.0508915	1.55191	-0.962617	0.340599	0.621531	-0.206952	1.45711	-2.01386	0.0479771	0.317208
MAN2A2	-0.0681709	0.0205503	-3.31727	0.00090902	0.0186867	-0.0629841	0.310702	-2.87625	0.0060017	0.0828089	-0.106461	0.356939	-1.78934	0.0780072	0.388623
MAN2B1	0.00226679	0.0134853	0.168094	0.866509	0.939723	0.00277816	0.154748	0.19408	0.846938	0.937629	-0.00176712	0.116477	-0.0439536	0.96512	0.986816
MAN2B2	0.012322	0.0106922	1.15244	0.249142	0.489015	0.00534328	0.159976	0.463358	0.645217	0.834953	0.0550861	0.152177	1.92974	0.0578053	0.345129
MAN2C1	-0.0206992	0.0216626	-0.95553	0.33931	0.578348	-0.0138979	0.5046	-0.579064	0.565273	0.786952	-0.0505934	0.381557	-1.00548	0.318224	0.666144
MANBA	0.0106708	0.0344107	0.310101	0.756484	0.883508	0.00743578	0.577724	0.201287	0.841333	0.93512	0.0318862	0.702048	0.337057	0.737224	0.905329
MANBAL	-0.0183075	0.0108932	-1.68064	0.0928336	0.276919	-0.017125	0.112161	-1.49771	0.140803	0.397732	-0.0299251	0.135452	-0.834965	0.406812	0.733568
MANEA	-0.0067713	0.00778225	-0.870096	0.384248	0.617415	-0.00482933	0.0737678	-0.593855	0.555418	0.78147	-0.0278912	0.119617	-1.04001	0.302014	0.654383
MANEAL	-0.0156012	0.0106471	-1.4653	0.14284	0.356729	-0.0214576	0.0993232	-1.67916	0.0997353	0.332869	-0.00230648	0.0757008	-0.119796	0.904998	0.968688
MANF	0.00854253	0.00627027	1.36239	0.173076	0.39776	0.0131258	0.059041	1.90143	0.0633007	0.26943	-0.0130726	0.0467602	-0.872019	0.386262	0.717106
MANSC1	-0.0127596	0.0145456	-0.877211	0.380372	0.614865	-0.0117113	0.202387	-0.76641	0.447212	0.703714	-0.0228758	0.189288	-0.481909	0.631583	0.858548
MAOA	0.0138136	0.00716686	1.92743	0.0539261	0.204265	0.0203865	0.0471805	2.50581	0.0156874	0.133703	-0.00895856	0.0286959	-0.591588	0.556086	0.820479
MAOB	0.0273409	0.0377387	0.724479	0.468772	0.687775	0.009759	0.841847	0.226501	0.821781	0.926806	0.0852793	0.764954	1.09033	0.279411	0.63594
MAP1A	-0.0327414	0.0311116	-1.05239	0.292622	0.535084	-0.00802751	0.636101	-0.235371	0.81493	0.924355	-0.15524	0.599984	-2.04447	0.0447755	0.30927
MAP1B	-0.0243929	0.0496922	-0.490879	0.623512	0.797105	-0.0103423	3.12588	-0.197657	0.844154	0.936475	-0.153587	3.03875	-0.967997	0.336471	0.679856
MAP1LC3A	-0.142537	0.0326909	-4.36014	1.29981e-05	0.00125515	-0.172051	0.523915	-4.66375	2.62476e-05	0.00572298	-0.0346155	0.455235	-0.490696	0.625222	0.854309
MAP1LC3B	0.0178083	0.0223934	0.79525	0.426468	0.652884	0.0117732	0.315335	0.46601	0.643331	0.833913	0.0399323	0.290174	0.825543	0.411946	0.736378
MAP1LC3B2	-0.0091129	0.00972804	-0.936766	0.348879	0.587465	-0.000969741	0.0829076	-0.0936414	0.925787	0.971968	-0.070226	0.105439	-2.47537	0.015803	0.218388
MAP1S	-0.0138092	0.0158554	-0.870943	0.383785	0.617415	-0.00207938	0.193693	-0.119287	0.905549	0.965451	-0.0700112	0.192565	-1.83484	0.0708973	0.372481
MAP2	-0.0769887	0.0507549	-1.51687	0.129299	0.336289	-0.0650758	3.61556	-1.21985	0.228524	0.510017	-0.190706	3.38446	-1.15704	0.251298	0.609308
MAP2K1	-0.12927	0.0438388	-2.94877	0.00319046	0.0383952	-0.0916834	1.12133	-1.86195	0.0687828	0.280076	-0.272941	1.05765	-2.83518	0.00602408	0.163756
MAP2K2	0.050559	0.0173011	2.9223	0.00347456	0.0403433	0.0651383	0.313109	3.50978	0.000990902	0.0360627	-0.0461783	0.260489	-0.965947	0.337489	0.68093
MAP2K3	-0.00835973	0.00929185	-0.899685	0.368288	0.605952	-0.0082708	0.107559	-0.840496	0.404828	0.67271	-0.00909138	0.114972	-0.322106	0.748359	0.910466
MAP2K4	0.0889088	0.0489178	1.81751	0.0691384	0.233467	0.0781197	1.76806	1.45732	0.151586	0.413764	0.142635	1.6295	1.1924	0.237244	0.595361
MAP2K5	-0.0653075	0.045359	-1.43979	0.149927	0.367127	-0.0297645	1.6627	-0.589058	0.558605	0.783406	-0.212819	1.3318	-2.06744	0.0424951	0.302964
MAP2K6	0.0521441	0.0238726	2.18427	0.0289425	0.140552	0.0506941	0.398952	1.95101	0.0569492	0.254981	0.0599955	0.379494	0.992257	0.324585	0.66967
MAP2K7	0.00584628	0.0160269	0.364778	0.715277	0.857486	0.000369831	0.291709	0.0220026	0.982538	0.994423	0.0606598	0.221492	1.14072	0.258631	0.615608
MAP3K1	-0.00434992	0.00899736	-0.483467	0.628764	0.801602	-0.00390439	0.119449	-0.409242	0.684195	0.857359	-0.00793188	0.117418	-0.293214	0.77025	0.918175
MAP3K10	0.0098066	0.0202346	0.484645	0.627928	0.801243	0.0179175	0.435404	0.827946	0.411829	0.678223	-0.0465864	0.384585	-0.816404	0.417116	0.740357
MAP3K11	-0.00892577	0.0105042	-0.849737	0.395471	0.625597	-0.012672	0.127979	-1.06953	0.290219	0.575063	0.00483297	0.0876796	0.212848	0.832081	0.94375
MAP3K12	-0.0299649	0.0155175	-1.93104	0.0534785	0.203234	-0.045973	0.250989	-2.79488	0.00745899	0.0928239	0.0994914	0.247682	2.12693	0.0370511	0.286946
MAP3K13	-0.103577	0.0359315	-2.88261	0.00394391	0.0436019	-0.0941531	1.4171	-2.47744	0.0168323	0.139001	-0.182971	1.3757	-1.65869	0.101777	0.423977
MAP3K14	-0.0121383	0.0171035	-0.709694	0.477894	0.695418	-0.0377957	0.265235	-1.98966	0.0523836	0.244485	0.0977245	0.207696	2.48612	0.0153728	0.218215
MAP3K15	0.000151971	0.00673146	0.0225762	0.981988	0.992957	0.00122961	0.0561406	0.1789	0.858775	0.941824	-0.0251792	0.0834199	-0.755604	0.453488	0.768302
MAP3K2	-0.0683727	0.031147	-2.19516	0.0281518	0.137813	-0.0576598	0.996807	-1.73669	0.0889021	0.313696	-0.147007	1.05904	-1.63431	0.106808	0.432391
MAP3K3	0.0166962	0.0313859	0.531965	0.594751	0.778921	0.0525003	0.829166	1.5565	0.126207	0.375993	-0.214395	0.742008	-2.50194	0.014759	0.215564
MAP3K4	0.0204619	0.0277527	0.737294	0.460944	0.681592	0.0384113	0.86908	1.3092	0.196745	0.471209	-0.132132	0.839045	-1.54458	0.127082	0.46278
MAP3K5	0.00252105	0.053349	0.0472558	0.962309	0.984623	0.108106	1.86875	1.78405	0.080783	0.2988	-0.361423	1.64659	-3.21261	0.00201007	0.120671
MAP3K7	-0.0382029	0.028705	-1.33088	0.183227	0.411834	-0.0205745	0.745118	-0.665558	0.508903	0.748299	-0.148539	0.703626	-1.92064	0.0589654	0.346476
MAP3K7CL	0.00264517	0.0104194	0.253869	0.799597	0.907886	0.00379619	0.0848085	0.329866	0.74295	0.89028	-0.00258869	0.0869664	-0.105487	0.916299	0.97215
MAP3K8	-0.021343	0.0168331	-1.26792	0.204826	0.439597	-0.039918	0.252838	-2.10831	0.0402885	0.212326	0.0487108	0.221697	1.32477	0.189677	0.545381
MAP3K9	-0.0515408	0.0254406	-2.02593	0.0427722	0.17878	-0.0496387	0.77638	-1.85269	0.070125	0.282652	-0.0689705	0.63914	-0.850374	0.398097	0.726689
MAP4	-0.0522633	0.025414	-2.05648	0.0397366	0.170896	-0.0665225	0.635376	-2.44296	0.0183253	0.145008	0.0440546	0.576187	0.622492	0.535698	0.808664
MAP4K2	0.0166527	0.0120414	1.38295	0.16668	0.388001	0.0134309	0.207913	1.0543	0.297061	0.581542	0.0436735	0.150977	1.18381	0.240602	0.59959
MAP4K3	0.0513106	0.0435687	1.17769	0.238919	0.478127	0.0699173	1.85482	1.45973	0.150927	0.412904	-0.0378935	1.79214	-0.361322	0.718977	0.897401
MAP4K4	-0.0298585	0.0386163	-0.773211	0.439398	0.664073	-0.0271394	1.34639	-0.652066	0.517492	0.754401	-0.0466797	1.35342	-0.45093	0.653473	0.867694
MAP4K5	-0.0459717	0.0362489	-1.26822	0.204718	0.439529	-0.0213587	1.25316	-0.55188	0.58361	0.797186	-0.221885	1.21213	-2.14452	0.0355627	0.28257
MAP6	-0.116226	0.0363882	-3.19405	0.00140293	0.0237206	-0.109134	0.984932	-2.77301	0.00790322	0.0958338	-0.157996	0.955679	-1.65411	0.102707	0.42503
MAP7	0.0366562	0.0503495	0.728035	0.466592	0.686168	0.0584713	2.15386	1.06392	0.292726	0.577753	-0.0772894	2.14506	-0.615341	0.54038	0.811308
MAP7D1	-0.0226551	0.0160641	-1.4103	0.158451	0.378065	-0.0156716	0.258732	-0.87921	0.3837	0.655877	-0.052859	0.20708	-1.42594	0.158453	0.506952
MAP7D2	-0.0740417	0.0260104	-2.84661	0.0044187	0.0471369	-0.0822065	0.760307	-2.95477	0.00485049	0.0758386	-0.0173879	0.680594	-0.23726	0.813168	0.935617
MAP9	-0.00913648	0.024144	-0.378416	0.705121	0.850679	-0.0419955	0.533154	-1.61773	0.112323	0.354162	0.20143	0.511881	3.0652	0.00311694	0.136277
MAPK1	0.00400935	0.0413587	0.0969408	0.922773	0.968459	0.0348462	1.41772	0.78399	0.436926	0.69691	-0.195029	1.24875	-1.72711	0.0886806	0.405593
MAPK10	-0.00227611	0.0447021	-0.0509172	0.959391	0.983002	0.011547	3.82912	0.247469	0.805609	0.921544	-0.156656	3.67208	-1.00463	0.318632	0.666634
MAPK11	-0.0276845	0.0241727	-1.14528	0.252094	0.49205	-0.0463228	0.396955	-1.58554	0.119457	0.366556	0.0127656	0.23381	0.296597	0.767677	0.917507
MAPK12	-0.0188672	0.0116293	-1.62239	0.10472	0.29733	-0.0293542	0.133729	-2.19666	0.0329427	0.191861	0.0138621	0.0903563	0.587191	0.559017	0.82199
MAPK13	0.00132007	0.0148797	0.0887166	0.929307	0.971038	0.000259153	0.239959	0.016264	0.987092	0.99528	0.00854919	0.218529	0.205539	0.837764	0.946388
MAPK14	0.0424071	0.0373587	1.13513	0.25632	0.495748	0.0800907	1.17024	1.92953	0.0596308	0.260536	-0.118316	1.10979	-1.38022	0.172032	0.522398
MAPK1IP1L	0.0191159	0.0192914	0.990901	0.321734	0.563616	0.0214728	0.392955	1.03443	0.306157	0.590052	0.00418372	0.383252	0.080073	0.936414	0.978816
MAPK3	0.0147332	0.0160347	0.918833	0.358183	0.59593	0.0116611	0.1312	0.64568	0.521858	0.758279	0.0261702	0.14048	0.751001	0.455239	0.769028
MAPK4	0.0237322	0.0125349	1.8933	0.0583181	0.211804	0.0326915	0.132267	2.42021	0.0193749	0.149119	-0.0318292	0.109949	-0.946224	0.347844	0.690087
MAPK6	0.00548972	0.019955	0.275105	0.783236	0.899189	0.0111942	0.265828	0.52841	0.599667	0.809267	-0.0394117	0.303168	-0.663103	0.509622	0.797217
MAPK8	-0.0628945	0.0373814	-1.68251	0.0924707	0.276837	-0.0812412	1.54134	-2.04992	0.045897	0.227243	0.085056	1.49663	0.755762	0.452398	0.767259
MAPK8IP1	-0.0138765	0.0176664	-0.785478	0.432173	0.65696	-0.0186206	0.263779	-0.884426	0.380907	0.654327	-0.00258841	0.195289	-0.0797013	0.936709	0.978816
MAPK8IP2	-0.00354482	0.0297846	-0.119015	0.905263	0.960715	-0.0314516	0.47618	-0.888211	0.378996	0.653197	0.0639587	0.300972	1.16135	0.249552	0.608346
MAPK8IP3	0.00132584	0.0343861	0.0385575	0.969243	0.987483	0.0385552	1.32588	1.03453	0.306109	0.590052	-0.21183	1.08902	-2.37543	0.0203494	0.236754
MAPK9	-0.0325796	0.0257971	-1.26292	0.20662	0.441888	-0.0055227	0.723059	-0.200936	0.841604	0.935142	-0.232803	0.779311	-3.11369	0.00270185	0.132827
MAPKAP1	-0.0616435	0.0292756	-2.10563	0.0352367	0.158415	-0.0443158	1.03571	-1.41793	0.162716	0.428814	-0.185672	0.996293	-2.22052	0.0297143	0.264877
MAPKAPK2	0.0113361	0.0117407	0.965539	0.334275	0.575172	0.0115208	0.168865	0.899619	0.372846	0.64875	0.010363	0.124232	0.352498	0.725553	0.900453
MAPKAPK5	-0.0119469	0.0226676	-0.527047	0.598161	0.780758	0.00230518	0.410361	0.0953123	0.924466	0.971371	-0.114917	0.406253	-1.76771	0.0815884	0.39461
MAPKAPK5-AS1	-0.026688	0.0113214	-2.35731	0.0184079	0.108462	-0.0283636	0.124397	-2.25119	0.029023	0.182973	-0.0196626	0.100118	-0.762161	0.448596	0.763836
MAPKBP1	-0.0205537	0.0310302	-0.662377	0.50773	0.716927	0.000880767	0.845332	0.0255559	0.979718	0.993735	-0.112315	0.674991	-1.57505	0.119879	0.452379
MAPRE1	-0.00684691	0.00784912	-0.872316	0.383036	0.616927	-0.00692785	0.118437	-0.862354	0.392812	0.663568	-0.00514551	0.133213	-0.139698	0.889354	0.964489
MAPRE2	0.0531154	0.0436991	1.21548	0.224183	0.46262	0.0473542	1.4601	0.961109	0.341349	0.621984	0.074356	1.26173	0.785967	0.434613	0.754599
MAPRE3	-0.0126391	0.0279736	-0.451821	0.651398	0.81507	-0.0103877	0.683341	-0.350208	0.727726	0.882674	-0.0307499	0.770178	-0.365519	0.715857	0.896168
MAPT	-0.0368809	0.0426507	-0.864719	0.387193	0.619519	-0.0189029	2.33566	-0.415485	0.679652	0.854059	-0.167275	2.14707	-1.36521	0.17668	0.529664
MAPT-AS1	0.00270213	0.0152012	0.177758	0.858913	0.93579	0.00392581	0.158979	0.223206	0.824342	0.927871	-0.00091046	0.14992	-0.0301275	0.976054	0.990811
MARC1	-0.0258971	0.0155899	-1.66114	0.0966852	0.283216	-0.0325325	0.173598	-1.91633	0.0613311	0.26416	0.00981945	0.165687	0.249311	0.803871	0.932816
MARC2	-0.0383306	0.0208913	-1.83476	0.066541	0.227907	-0.018865	0.4019	-0.817885	0.417494	0.682785	-0.127225	0.33929	-2.58111	0.0120064	0.201906
MARCH1	0.0498769	0.0791024	0.630536	0.528344	0.733208	0.0728446	2.67169	0.781898	0.438695	0.697811	-0.00945234	2.3191	-0.0631271	0.94985	0.981681
MARCH10	-0.0173576	0.00816818	-2.12503	0.0335844	0.153456	-0.0223638	0.0792739	-2.48026	0.0167154	0.13861	0.0055476	0.0654568	0.287636	0.774499	0.920365
MARCH11	-0.0805984	0.0218572	-3.68749	0.000226474	0.00797715	-0.0793869	0.469096	-3.45786	0.00115619	0.0391995	-0.0923274	0.422307	-1.29249	0.200839	0.557173
MARCH2	-0.0474272	0.0175762	-2.69837	0.00696794	0.0607232	-0.0366288	0.230608	-1.717	0.0924723	0.320178	-0.0702489	0.179168	-2.26514	0.0266895	0.257375
MARCH3	0.0329738	0.0164599	2.00327	0.0451478	0.183466	0.015061	0.118579	0.813666	0.420417	0.685046	0.100666	0.121167	2.7976	0.00695621	0.170626
MARCH4	-0.016971	0.0269969	-0.628627	0.529593	0.733895	-0.0387716	0.493048	-1.27082	0.209961	0.486918	0.0616996	0.439633	1.06459	0.290824	0.644678
MARCH5	-0.0342351	0.0153251	-2.23392	0.0254885	0.130337	-0.0263642	0.297603	-1.62657	0.110424	0.351145	-0.1006	0.293449	-2.13747	0.036153	0.283555
MARCH6	-0.0199417	0.0367559	-0.542546	0.587443	0.774217	-0.0155894	1.41556	-0.399845	0.691057	0.862828	-0.0547098	1.53349	-0.496475	0.621158	0.852893
MARCH7	-0.0355819	0.0282977	-1.25742	0.208603	0.444471	-0.0170146	0.794149	-0.559329	0.578557	0.794363	-0.154911	0.800523	-2.00877	0.0485284	0.318913
MARCH8	-0.0052954	0.0173449	-0.3053	0.760138	0.88549	-0.00957259	0.27465	-0.526679	0.600859	0.809647	0.0383283	0.348867	0.66032	0.511276	0.797601
MARCH9	-0.00595913	0.0119561	-0.498417	0.61819	0.793754	-0.00596067	0.100268	-0.477443	0.635234	0.830121	-0.00594211	0.100635	-0.143066	0.886898	0.963355
MARCKS	0.0166247	0.0298522	0.556902	0.577595	0.767434	0.00500477	0.3764	0.152952	0.879113	0.950907	0.0743091	0.491981	1.01927	0.311684	0.661687
MARCKSL1	-0.000726903	0.00564756	-0.128711	0.897586	0.957597	0.00138729	0.0524691	0.222735	0.824694	0.927871	-0.0105018	0.0295568	-0.784155	0.435669	0.754841
MARK1	-0.0423812	0.0354454	-1.19567	0.231824	0.470602	-0.0327081	1.813	-0.883001	0.381669	0.65458	-0.14739	1.71388	-1.20765	0.231359	0.588354
MARK2	-0.0606575	0.029255	-2.07341	0.0381344	0.16644	-0.0725421	0.70295	-2.28584	0.0267533	0.175461	0.00657596	0.611188	0.0871191	0.930833	0.977501
MARK3	0.0293006	0.0425406	0.688768	0.490969	0.70519	0.0823444	1.67581	1.78437	0.0807316	0.2988	-0.270766	1.6586	-2.4669	0.0161492	0.220795
MARK4	-0.018364	0.0414495	-0.443045	0.657733	0.819415	-0.0106155	1.12164	-0.236835	0.8138	0.923877	-0.0641125	1.09151	-0.588664	0.55806	0.821543
MARS	-0.0171249	0.025087	-0.682619	0.494847	0.708335	-0.0128681	0.384459	-0.453757	0.652063	0.838834	-0.0324446	0.34321	-0.603068	0.548466	0.815166
MASP2	-0.0261215	0.0162744	-1.60507	0.108478	0.302927	-0.014044	0.0813843	-0.806625	0.42467	0.68837	-0.10968	0.183675	-2.39499	0.0195861	0.235489
MAST1	0.0493187	0.0493372	0.999627	0.317491	0.559996	0.0764121	1.17387	1.27546	0.208676	0.485316	-0.00778138	0.946584	-0.0894695	0.928971	0.976982
MAST2	-0.0401165	0.0224262	-1.78883	0.0736429	0.242877	-0.0306135	0.579072	-1.27526	0.208401	0.484954	-0.105279	0.580565	-1.67477	0.0985655	0.41865
MAST3	-0.165075	0.0430519	-3.83431	0.000125915	0.00512216	-0.195636	1.22349	-4.06932	0.000176326	0.0133599	-0.0413482	1.07261	-0.427447	0.670402	0.875962
MAST4	-0.0361799	0.0545084	-0.66375	0.506851	0.716199	-0.0185309	2.31294	-0.311739	0.756599	0.897388	-0.129425	2.06172	-0.947243	0.346864	0.689372
MASTL	-0.0215931	0.00741048	-2.91387	0.00356982	0.040958	-0.0241721	0.0763849	-3.09731	0.00326954	0.0626661	0.00204701	0.0809666	0.0866335	0.931217	0.977588
MAT2A	-0.0305275	0.0241622	-1.26344	0.206431	0.441812	-0.0127937	0.425197	-0.475564	0.636558	0.830555	-0.104527	0.362226	-1.90208	0.061391	0.351985
MAT2B	-0.0190076	0.0123912	-1.53396	0.125039	0.329278	-0.0189066	0.129101	-1.43619	0.157482	0.421167	-0.0197932	0.111397	-0.53938	0.591875	0.837983
MATK	-0.0177427	0.0188728	-0.940124	0.347154	0.585776	-0.0288658	0.384287	-1.42271	0.161333	0.426482	0.0536754	0.262587	1.04404	0.300159	0.652689
MATN2	-0.00581975	0.00772866	-0.75301	0.451444	0.673323	-0.00687768	0.0520572	-0.862228	0.392881	0.663568	0.010406	0.114246	0.33311	0.74008	0.906519
MATR3	0.00279943	0.00807635	0.346621	0.728876	0.865705	0.00204097	0.0979743	0.239785	0.811525	0.923283	0.00965111	0.104141	0.377253	0.707159	0.892961
MAU2	-0.070885	0.0262703	-2.6983	0.00696953	0.0607232	-0.066086	0.460941	-2.23674	0.030019	0.186203	-0.0890008	0.422159	-1.55041	0.125679	0.461676
MAVS	-0.00239906	0.0180728	-0.132744	0.894396	0.956047	0.000879304	0.317401	0.0461317	0.963398	0.986971	-0.0315864	0.329841	-0.555381	0.580454	0.832318
MAX	-0.0382824	0.0331431	-1.15506	0.248065	0.488373	-0.0206327	0.649628	-0.577435	0.566364	0.787404	-0.147029	0.752491	-1.65772	0.101974	0.424146
MAZ	-0.00134789	0.0149952	-0.089888	0.928376	0.970832	0.0109849	0.212183	0.641292	0.524406	0.759974	-0.0417976	0.143123	-1.34736	0.182329	0.535282
MB21D2	-0.0761617	0.0254947	-2.98736	0.00281401	0.0356082	-0.0650171	0.374524	-2.30179	0.0257626	0.171592	-0.125146	0.364716	-2.11328	0.0382437	0.290677
MBD1	-0.0295402	0.0143342	-2.06082	0.0393206	0.169821	-0.0242415	0.249991	-1.57883	0.12099	0.368908	-0.0654986	0.212388	-1.63754	0.10613	0.430823
MBD2	-0.0433076	0.0241312	-1.79468	0.0727053	0.241023	-0.0466107	0.507663	-1.78322	0.0809202	0.298986	-0.0242466	0.457802	-0.386148	0.700591	0.890131
MBD3	-0.0104269	0.0102739	-1.01489	0.31016	0.553316	-0.00990136	0.129691	-0.827556	0.412047	0.678414	-0.0119023	0.0735116	-0.593711	0.554672	0.819827
MBD4	0.0126333	0.0160061	0.789284	0.429946	0.65545	0.0108892	0.277267	0.617115	0.540096	0.770252	0.0207333	0.217068	0.545235	0.587373	0.835253
MBD5	-0.061455	0.038162	-1.61037	0.107317	0.301076	-0.0645092	2.95389	-1.62664	0.110409	0.351145	-0.0232466	2.85328	-0.16573	0.86886	0.957281
MBD6	-0.0215379	0.00681335	-3.16114	0.00157155	0.0253578	-0.0242257	0.0873116	-3.4159	0.00130866	0.0416609	0.01066	0.0927274	0.434277	0.66546	0.873343
MBIP	-0.00349162	0.0156399	-0.22325	0.823341	0.918407	-0.00177233	0.268413	-0.106769	0.91542	0.968347	-0.0170836	0.260489	-0.366028	0.715479	0.896136
MBLAC2	-0.0101657	0.0132332	-0.768196	0.442371	0.665671	-0.00910425	0.182328	-0.640765	0.524745	0.760084	-0.0171112	0.173992	-0.470791	0.639295	0.861874
MBNL1	0.039342	0.0481046	0.817844	0.413446	0.642219	0.055115	1.7181	1.01309	0.316133	0.598985	-0.0171921	1.60818	-0.16692	0.867927	0.957064
MBNL2	0.00646865	0.0431269	0.149991	0.880772	0.948053	0.0151323	2.51249	0.329807	0.742991	0.89028	-0.0592378	2.40922	-0.468815	0.6407	0.8628
MBNL3	-0.00138911	0.00529764	-0.262212	0.793158	0.904502	-0.0014861	0.044979	-0.239183	0.81199	0.923283	-0.00113083	0.0100108	-0.111532	0.911522	0.970323
MBOAT2	0.0797559	0.044406	1.79606	0.0724849	0.240655	0.075131	1.55259	1.54791	0.128261	0.378717	0.103508	1.33297	0.941022	0.35002	0.691126
MBOAT7	0.015035	0.0210007	0.71593	0.474035	0.692115	0.0210179	0.394897	0.910262	0.367266	0.645097	-0.0136089	0.367218	-0.269364	0.788464	0.92469
MBP	-0.0103399	0.0155619	-0.664436	0.506412	0.715728	-0.0123415	0.251089	-0.7599	0.451058	0.705887	0.0121069	0.251992	0.222604	0.824556	0.941407
MBTD1	-0.0127832	0.0271255	-0.471263	0.637453	0.806803	-0.0226535	0.849874	-0.780596	0.438901	0.697911	0.0554661	0.782069	0.726832	0.46982	0.77578
MBTPS1	-0.0618576	0.0327269	-1.89012	0.0587425	0.212344	-0.0446798	0.772585	-1.25263	0.216451	0.494066	-0.153298	0.765276	-1.86279	0.0668048	0.362754
MBTPS2	-0.0403741	0.0183422	-2.20116	0.0277246	0.136773	-0.0389002	0.25587	-1.95147	0.056893	0.254981	-0.0485135	0.243643	-1.03564	0.304034	0.655104
MCAM	-0.00133445	0.0049596	-0.269064	0.787881	0.901729	-0.0029884	0.0321963	-0.553785	0.582316	0.796679	0.00766097	0.0192694	0.608746	0.544718	0.813658
MCAT	0.00483677	0.00698564	0.692387	0.488694	0.702924	0.00360651	0.0562949	0.470839	0.639904	0.832458	0.0109179	0.0546125	0.641109	0.523604	0.803099
MCC	-0.062738	0.0389974	-1.60877	0.107666	0.301616	-0.0422888	1.49557	-0.994019	0.325235	0.608638	-0.170297	1.35362	-1.74538	0.085429	0.399741
MCCC1	-0.0185476	0.0298974	-0.620375	0.535011	0.738196	0.00339875	0.844027	0.106799	0.915397	0.968347	-0.183531	0.793228	-2.10338	0.039129	0.294051
MCCC2	-0.0712693	0.0267245	-2.66682	0.00765737	0.0637406	-0.0575527	0.399431	-1.9335	0.0591272	0.259538	-0.128284	0.449749	-2.11388	0.0381906	0.290677
MCEE	-0.0162497	0.0144816	-1.12209	0.261825	0.50157	-0.0217119	0.249468	-1.42398	0.160967	0.42605	0.0340744	0.205533	0.736262	0.464144	0.772771
MCF2	0.0262426	0.0172126	1.52461	0.127356	0.333213	0.00431606	0.268709	0.231912	0.8176	0.924751	0.155943	0.235301	3.44521	0.000981307	0.0984982
MCF2L	0.0211464	0.0342712	0.61703	0.537215	0.739063	0.00369482	1.0574	0.100549	0.920331	0.970241	0.137742	1.02883	1.45019	0.151596	0.498545
MCF2L2	0.0169277	0.0414255	0.40863	0.682811	0.837067	0.0602162	2.01153	1.36844	0.17759	0.448086	-0.320389	1.80892	-2.60831	0.0111739	0.195421
MCFD2	-0.0424827	0.0210003	-2.02296	0.0430775	0.179342	-0.0360434	0.290421	-1.55592	0.126344	0.375993	-0.0721814	0.314889	-1.4509	0.151399	0.498324
MCHR2	-0.00367208	0.00649343	-0.565507	0.571729	0.762988	-0.0073298	0.0525894	-1.05312	0.297599	0.581903	0.020892	0.035264	1.15829	0.250918	0.60926
MCL1	-0.0060838	0.00830909	-0.732187	0.464055	0.684353	-0.00762661	0.0870802	-0.886968	0.379551	0.653567	0.0156834	0.0685204	0.485591	0.629648	0.856811
MCM3AP	-0.025853	0.0228865	-1.12962	0.258637	0.498171	-0.0293175	0.425105	-1.21021	0.232166	0.514756	0.00292213	0.490321	0.0418551	0.966737	0.987698
MCM3AP-AS1	-0.0225978	0.0128412	-1.75979	0.0784437	0.252362	-0.0210343	0.10123	-1.53128	0.132549	0.385267	-0.0334324	0.134485	-0.924534	0.358694	0.697877
MCM4	-0.00454147	0.00703355	-0.645686	0.518483	0.725825	-0.00177459	0.0811434	-0.242583	0.809369	0.922228	-0.0383878	0.0973389	-1.50036	0.138145	0.479643
MCM6	0.0140852	0.00875319	1.60915	0.107584	0.30146	0.0229431	0.0897734	2.45822	0.0176504	0.142935	-0.0506092	0.104483	-2.00646	0.0487803	0.318951
MCM8	0.00504056	0.00931839	0.540925	0.588559	0.775276	0.00671859	0.0798888	0.641952	0.523981	0.759875	-0.00137769	0.0765881	-0.067308	0.946534	0.981043
MCM9	-0.0408172	0.0168428	-2.42342	0.0153751	0.0971711	-0.049761	0.247	-2.84209	0.006578	0.0868633	0.0701164	0.363426	1.1371	0.259484	0.616707
MCMBP	-0.0367526	0.0142743	-2.57474	0.0100316	0.0753547	-0.0146183	0.231075	-0.943397	0.350236	0.631409	-0.160821	0.230278	-4.38373	4.13966e-05	0.0398546
MCMDC2	-0.00790827	0.0127683	-0.619365	0.535676	0.738567	-0.00875065	0.0800577	-0.671236	0.505538	0.746294	0.0119295	0.204183	0.188566	0.851291	0.951985
MCOLN1	0.000660507	0.00997127	0.066241	0.947186	0.9787	0.00174479	0.0917688	0.163377	0.870913	0.947462	-0.00671036	0.104255	-0.240994	0.810284	0.935109
MCPH1	0.0596365	0.0308315	1.93427	0.05308	0.202588	0.0598324	1.21384	1.81476	0.0758574	0.291533	0.0582714	1.08679	0.669567	0.505398	0.79589
MCPH1-AS1	0.0166225	0.0239395	0.694353	0.487461	0.701629	0.0181477	0.425506	0.679611	0.500039	0.743113	0.0103767	0.524005	0.192035	0.848286	0.951296
MCRIP1	-0.00162032	0.0169473	-0.0956091	0.923831	0.968934	0.00524686	0.232213	0.260731	0.795424	0.91705	-0.0183703	0.129242	-0.584507	0.56081	0.822749
MCRIP2	-0.00591312	0.00813847	-0.726564	0.467493	0.686794	0.00815525	0.111375	0.883975	0.381148	0.654412	-0.0552725	0.0648192	-3.19852	0.0020973	0.120671
MCRS1	-0.0167169	0.0130497	-1.28102	0.200185	0.433016	-0.00275368	0.184343	-0.198095	0.843813	0.936256	-0.120379	0.167358	-3.1783	0.00222864	0.122976
MCTP1	0.0430258	0.0433203	0.993202	0.320612	0.562751	0.0427322	3.8345	0.950827	0.34649	0.627297	0.0468751	3.68515	0.288062	0.774174	0.920073
MCTP2	0.00560994	0.0201058	0.279021	0.780229	0.897003	0.00685229	0.18154	0.321432	0.749359	0.89336	-0.00439161	0.170653	-0.0726049	0.942464	0.980584
MCTS1	-0.0189304	0.0188477	-1.00438	0.315193	0.557533	-0.00412415	0.325193	-0.205357	0.838168	0.933808	-0.128317	0.37985	-2.35071	0.0216403	0.241551
MCU	-0.0885153	0.0328135	-2.69753	0.00698566	0.0607536	-0.066865	0.634335	-1.81869	0.0752452	0.290398	-0.173295	0.587282	-2.38195	0.0200204	0.235792
MCUB	0.0035627	0.0167086	0.213225	0.831151	0.921757	0.00694977	0.0654496	0.359098	0.721517	0.879334	-0.00635176	0.108082	-0.191829	0.848518	0.951371
MCUR1	-0.0200346	0.0134498	-1.48958	0.136334	0.346777	-0.0193838	0.208191	-1.36418	0.178921	0.449578	-0.0256395	0.1994	-0.614857	0.540698	0.811469
MDC1	-0.0222565	0.0131136	-1.69721	0.0896568	0.271722	-0.0197548	0.160415	-1.37602	0.175247	0.446215	-0.0348582	0.14211	-1.08185	0.283133	0.638756
MDFIC	0.00534081	0.0116708	0.45762	0.647225	0.812937	0.00877304	0.0948756	0.648227	0.520091	0.756378	-0.00461474	0.0582961	-0.200207	0.84198	0.947813
MDGA1	0.00551368	0.0237735	0.231926	0.816596	0.91638	0.022665	0.235355	0.858617	0.395169	0.665003	-0.0681292	0.30217	-1.24555	0.217199	0.575132
MDGA2	-0.0336286	0.0472705	-0.711408	0.476832	0.69442	-0.0292095	5.33193	-0.602572	0.54965	0.777902	-0.119269	5.16367	-0.558905	0.57806	0.831128
MDH1	-0.0361631	0.033304	-1.08585	0.277547	0.518599	-0.0261781	0.872992	-0.735473	0.465656	0.715956	-0.10637	0.83515	-1.12702	0.26369	0.620451
MDH1B	-0.0118927	0.0106709	-1.11449	0.265068	0.504897	-0.00342342	0.111956	-0.287981	0.77461	0.907443	-0.0470294	0.0629566	-1.9423	0.0567548	0.343674
MDH2	-0.0158424	0.0161082	-0.983498	0.325363	0.567469	-0.023719	0.188305	-1.35922	0.180476	0.451717	0.0295309	0.214424	0.705078	0.483166	0.783182
MDM1	0.00586388	0.0093159	0.629449	0.529055	0.733755	0.00290404	0.125348	0.297511	0.767369	0.902896	0.0361095	0.128365	1.15725	0.251215	0.609308
MDM2	-0.010218	0.0204718	-0.499128	0.617689	0.793613	-0.00629742	0.46088	-0.29062	0.772603	0.906025	-0.04279	0.543823	-0.685112	0.495598	0.789807
MDM4	-0.00933514	0.0312712	-0.298522	0.765305	0.888676	0.00702823	0.779856	0.209372	0.83505	0.931835	-0.116778	0.783909	-1.35763	0.179063	0.533403
MDN1	0.0250176	0.046299	0.540348	0.588957	0.775276	0.0461425	1.34708	0.888156	0.378918	0.653197	-0.0564947	1.38842	-0.553582	0.581678	0.832804
ME1	0.0179797	0.0328598	0.547163	0.584267	0.77205	0.0263314	1.07707	0.740066	0.462891	0.713956	-0.0304629	0.982413	-0.355502	0.723312	0.899531
ME2	-0.0060539	0.0265138	-0.228331	0.819389	0.917417	-0.0129563	0.563751	-0.450109	0.654673	0.840569	0.0325842	0.563333	0.478449	0.633863	0.859408
ME3	-0.0110649	0.0416786	-0.265481	0.790639	0.903189	-0.0150016	1.27068	-0.319123	0.751028	0.893993	0.00340086	1.22835	0.0377403	0.970005	0.989725
MEA1	-0.00535122	0.00676208	-0.791357	0.428736	0.654783	-0.00434185	0.0505897	-0.598338	0.552448	0.779783	-0.01201	0.0525107	-0.644381	0.521493	0.802838
MEAF6	-0.0250754	0.0201415	-1.24496	0.213146	0.449814	-0.0283257	0.370259	-1.33544	0.188076	0.460369	0.00474674	0.364096	0.0738813	0.941326	0.980488
MECOM	-0.00791846	0.0193263	-0.409724	0.682009	0.836438	-0.0148666	0.118946	-0.70921	0.482274	0.728327	0.0314575	0.156641	0.630385	0.531464	0.806992
MECP2	-0.0998851	0.025225	-3.95976	7.50248e-05	0.00370411	-0.0822067	0.701781	-2.98394	0.0044779	0.0730972	-0.191574	0.588393	-3.05339	0.00322669	0.137356
MECR	-0.0275951	0.0205916	-1.34012	0.180207	0.407582	-0.0349316	0.321099	-1.54873	0.128062	0.378611	0.00912604	0.323963	0.180853	0.857021	0.953351
MED1	-0.0151914	0.0148019	-1.02632	0.304742	0.54771	-0.0145958	0.222476	-0.926734	0.358734	0.639053	-0.0196977	0.223824	-0.454688	0.65078	0.866567
MED10	-0.0545275	0.0247105	-2.20666	0.0273381	0.135481	-0.0213406	0.30123	-0.759727	0.451301	0.705887	-0.168099	0.287346	-3.23494	0.00187879	0.116534
MED11	-0.00857848	0.00719762	-1.19185	0.23332	0.471949	-0.00965818	0.0532486	-1.21921	0.228764	0.510052	-0.00346882	0.0480216	-0.20129	0.841072	0.947534
MED12	0.00989149	0.00811331	1.21917	0.222781	0.4615	0.010807	0.074507	1.21962	0.22861	0.510052	0.00514265	0.0772854	0.254832	0.799621	0.930595
MED12L	-0.0282262	0.0459861	-0.613799	0.539348	0.740123	-0.0169446	1.62384	-0.338731	0.7363	0.8874	-0.0897678	1.50866	-0.768323	0.444952	0.761785
MED13	-0.0176737	0.0339312	-0.520867	0.602459	0.783367	0.00555782	1.1928	0.152762	0.879231	0.950907	-0.172871	1.11996	-1.83835	0.0703718	0.37169
MED13L	0.0392442	0.0389091	1.00861	0.313161	0.55583	0.0599447	2.49526	1.46658	0.14906	0.409153	-0.16068	2.39708	-1.26495	0.210201	0.567341
MED14	-0.0293274	0.0200934	-1.45955	0.144413	0.358796	-0.0322134	0.347056	-1.52948	0.132757	0.385463	-8.79488e-05	0.355789	-0.00131191	0.998957	0.99939
MED15	-0.0604758	0.0298986	-2.02269	0.0431047	0.179391	-0.0724785	0.732184	-2.23136	0.030398	0.187149	0.00610915	0.685473	0.0798533	0.936588	0.978816
MED16	0.0079897	0.0091125	0.876784	0.380604	0.615154	0.00337255	0.102033	0.353498	0.725275	0.881867	0.0560109	0.102215	1.82042	0.0733556	0.378338
MED19	-0.0202277	0.0123426	-1.63885	0.101244	0.291179	-0.0223117	0.135784	-1.70867	0.0940191	0.323262	-0.00275596	0.138596	-0.0728916	0.942128	0.980584
MED21	-0.0650159	0.0181547	-3.58121	0.000342012	0.00995281	-0.0623686	0.262171	-3.10966	0.00315824	0.0621443	-0.0770229	0.253966	-1.80319	0.0757816	0.385088
MED22	-0.0066707	0.00727286	-0.917204	0.359036	0.596654	-0.00390998	0.0618824	-0.495005	0.622871	0.821964	-0.0220458	0.0419837	-1.18267	0.241071	0.59959
MED23	-0.149244	0.0286996	-5.20022	1.99052e-07	9.58185e-05	-0.122509	0.72822	-3.97823	0.00023525	0.0164761	-0.325893	0.725643	-4.11701	0.000105974	0.0645271
MED24	0.00292793	0.0215652	0.135771	0.892002	0.954725	-0.00692999	0.335866	-0.28347	0.778045	0.909108	0.0375029	0.257346	0.819127	0.415572	0.739883
MED25	0.0157695	0.0155025	1.01722	0.309048	0.552015	0.011633	0.23794	0.677735	0.501217	0.743664	0.0340812	0.20276	0.943713	0.348652	0.690369
MED27	-0.0520203	0.0325569	-1.59782	0.110082	0.305202	-0.0408724	0.768828	-1.11378	0.270959	0.555671	-0.0932332	0.62369	-1.32136	0.190805	0.546311
MED28	0.00116913	0.0178316	0.0655653	0.947724	0.978923	0.00882488	0.358653	0.469605	0.640779	0.832733	-0.0680267	0.409412	-1.20408	0.232725	0.589928
MED29	-0.00806625	0.0110771	-0.728189	0.466498	0.686117	-0.0103809	0.136992	-0.895805	0.37486	0.649913	0.0164468	0.195195	0.436116	0.664132	0.872395
MED30	-0.00647398	0.0108727	-0.595437	0.551552	0.748247	0.00150894	0.133853	0.129453	0.897544	0.960728	-0.0599305	0.159298	-1.98687	0.0509618	0.324132
MED31	-0.0486599	0.019598	-2.4829	0.0130317	0.0880954	-0.0375861	0.274309	-1.7335	0.0894739	0.314848	-0.0980959	0.260242	-2.14129	0.0358319	0.282695
MED4	0.00959741	0.0234373	0.409493	0.682178	0.836468	-0.00176553	0.515038	-0.0714802	0.943315	0.980125	0.112326	0.51788	1.51248	0.135038	0.474915
MED6	-0.0383967	0.0188961	-2.032	0.0421541	0.177222	-0.0304481	0.320872	-1.45914	0.151086	0.413048	-0.0746086	0.281617	-1.67512	0.0984973	0.41865
MED8	-0.0290537	0.00900511	-3.22636	0.00125376	0.0223538	-0.0313416	0.102677	-3.25692	0.00207838	0.0506978	-0.0129374	0.0706093	-0.506539	0.614292	0.849824
MED9	0.0135213	0.0154486	0.875243	0.381442	0.61571	0.0015853	0.238553	0.0965655	0.923476	0.971046	0.105859	0.239729	2.31835	0.02344	0.248006
MEF2A	-0.0224589	0.0347675	-0.645974	0.518296	0.725715	-0.0299868	1.10622	-0.790116	0.433374	0.694282	0.0168302	0.944446	0.194112	0.846666	0.950851
MEF2C	0.172166	0.0558732	3.08136	0.00206056	0.0297199	0.19663	3.1656	3.2831	0.00192738	0.0490448	0.00798347	2.98814	0.051455	0.959114	0.983802
MEF2C-AS1	0.10606	0.053531	1.98129	0.0475592	0.189726	0.121723	1.86887	2.02244	0.0487632	0.234306	0.046756	1.78369	0.399243	0.690963	0.885502
MEF2D	-0.0619639	0.0191567	-3.23458	0.00121823	0.0220255	-0.0542146	0.404719	-2.59353	0.0125805	0.122168	-0.102597	0.357409	-2.14339	0.0356569	0.282695
MEG3	-0.112346	0.0382672	-2.93583	0.00332656	0.0393154	-0.103355	0.696341	-2.44256	0.0184141	0.14532	-0.152717	1.01592	-1.70319	0.0930926	0.412701
MEG8	-0.048442	0.0350864	-1.38065	0.167387	0.388982	-0.129811	1.706	-2.08514	0.0425283	0.218425	-0.0105661	0.223203	-0.248763	0.804292	0.933025
MEG9	-0.0342903	0.0140924	-2.43325	0.0149641	0.0959912	-0.0446893	0.110242	-2.51029	0.015997	0.134739	-0.0168375	0.0791681	-0.730064	0.467855	0.774923
MEGF10	-0.00221019	0.00534443	-0.413551	0.679203	0.834148	-0.0063847	0.0524498	-1.13913	0.260344	0.546009	0.0395964	0.0250114	2.23238	0.0293171	0.264877
MEGF11	0.0730808	0.106526	0.686037	0.49269	0.706472	0.118112	1.10147	0.840536	0.406091	0.673569	0.0122328	1.37573	0.0748894	0.940632	0.980239
MEGF8	0.00691422	0.0198831	0.347743	0.728033	0.865059	0.0248942	0.397475	1.14403	0.258326	0.543772	-0.0840218	0.328152	-1.71695	0.0905343	0.409211
MEGF9	0.0188786	0.0324766	0.581299	0.561039	0.755256	0.0285177	0.960034	0.801158	0.427017	0.689822	-0.0290059	0.881928	-0.365603	0.715794	0.896168
MEIS1	-0.0113126	0.00883265	-1.28077	0.200273	0.433125	-0.0141037	0.104075	-1.46712	0.148912	0.408846	0.00381082	0.0851203	0.1703	0.86528	0.955694
MEIS2	0.0496397	0.0495496	1.00182	0.316431	0.559066	0.100142	2.66197	1.89693	0.0639072	0.270405	-0.324065	2.42064	-2.25662	0.0272451	0.259408
MEIS3	-0.0509272	0.043338	-1.17512	0.239949	0.479358	-0.0889375	0.979257	-1.74322	0.0878984	0.311768	0.0475727	0.75134	0.579239	0.564339	0.824202
MELTF	-0.0180193	0.00999304	-1.80318	0.0713594	0.238408	-0.0135981	0.146362	-1.3056	0.197958	0.472493	-0.0692621	0.151824	-1.95336	0.0548872	0.337473
MEMO1	0.00311088	0.0165134	0.188385	0.850575	0.931391	-0.00278586	0.266814	-0.156778	0.876082	0.949987	0.0404538	0.221204	0.904662	0.368834	0.705954
MEN1	-0.0123181	0.00828178	-1.48737	0.136918	0.347753	-0.0117595	0.0959679	-1.3021	0.19914	0.473453	-0.015271	0.0553115	-0.735419	0.464617	0.77306
MERTK	-0.00926281	0.0131307	-0.705431	0.480542	0.6971	-0.00784934	0.110748	-0.536809	0.594006	0.805522	-0.0151503	0.116606	-0.507675	0.613321	0.84951
MESP1	0.000696867	0.00495009	0.140779	0.888045	0.95241	0.00278953	0.0348532	0.540825	0.591148	0.80321	-0.0237133	0.04179	-1.34611	0.18273	0.535807
MEST	-0.0120768	0.0217323	-0.555706	0.578412	0.767738	0.00579924	0.42801	0.247452	0.805622	0.921544	-0.121801	0.368636	-2.09775	0.0396408	0.295656
MET	-0.00433783	0.00598598	-0.724665	0.468657	0.687717	-0.00535964	0.0161113	-0.781085	0.438759	0.697811	-0.00108395	0.0132706	-0.0885227	0.929721	0.976982
METAP1	-0.0202204	0.0155572	-1.29975	0.193686	0.425135	-0.0224197	0.241404	-1.34626	0.184587	0.456177	-0.00514443	0.268704	-0.117987	0.906425	0.968887
METAP1D	-0.0332132	0.0175412	-1.89344	0.0582994	0.211803	-0.0487102	0.22923	-2.5461	0.0141829	0.128446	0.0485573	0.216169	1.10493	0.273078	0.629553
METAP2	-0.103376	0.0215933	-4.78742	1.68936e-06	0.000314793	-0.103332	0.495324	-4.45501	5.06418e-05	0.00710715	-0.103664	0.522787	-1.75281	0.0841345	0.39854
METRN	-0.0252896	0.00972902	-2.5994	0.0093387	0.0721672	-0.0105566	0.129635	-0.988319	0.327988	0.610343	-0.0970293	0.0870576	-4.11661	0.000106121	0.0645271
METTL13	-0.00179357	0.00526881	-0.340413	0.733545	0.869373	-0.00100084	0.0452308	-0.181856	0.856467	0.941027	-0.0105001	0.0477244	-0.575706	0.566712	0.826356
METTL14	-8.53092e-06	0.0158769	-0.000537316	0.999571	0.999718	-0.00287334	0.311307	-0.168669	0.866771	0.945212	0.0189308	0.274257	0.432197	0.666964	0.874285
METTL15	-0.0858011	0.0317909	-2.69892	0.00695645	0.0607232	-0.106517	0.870891	-3.07345	0.00349507	0.0643043	0.0241249	0.832714	0.302187	0.763431	0.915916
METTL16	-0.0217323	0.0249987	-0.869335	0.384664	0.617826	0.0078245	0.537115	0.287288	0.775137	0.907639	-0.179812	0.566825	-2.85476	0.00570255	0.159632
METTL17	-0.0300514	0.0104786	-2.86787	0.0041324	0.0449121	-0.024349	0.14148	-2.13195	0.0381941	0.207524	-0.0603915	0.11141	-2.29241	0.0249773	0.252903
METTL21A	0.00119301	0.0193511	0.0616509	0.950841	0.979638	-0.013787	0.228854	-0.648965	0.519477	0.755705	0.0741706	0.226311	1.58178	0.118334	0.449598
METTL22	0.00412897	0.0125206	0.329773	0.741571	0.874212	0.00939472	0.175814	0.701186	0.486597	0.731832	-0.0321592	0.158909	-0.914329	0.36377	0.700381
METTL24	-0.0154153	0.0236969	-0.650519	0.515357	0.72349	-0.0321168	0.318277	-1.17459	0.246072	0.529241	0.0349822	0.243052	0.736505	0.463953	0.772603
METTL25	-0.0748041	0.0207794	-3.59992	0.000318311	0.00947796	-0.0882596	0.595066	-4.06931	0.000176327	0.0133599	0.07558	0.53362	1.04235	0.300934	0.653356
METTL26	-0.00590324	0.0159282	-0.370616	0.710923	0.854827	-0.0238119	0.220408	-1.37185	0.176533	0.447575	0.0896028	0.175511	2.23538	0.0286746	0.262473
METTL2A	-0.0150503	0.00937179	-1.60592	0.108292	0.302709	-0.0107609	0.11189	-1.08698	0.282512	0.566397	-0.0520769	0.124612	-1.79046	0.0778252	0.388452
METTL2B	-0.0200873	0.0180488	-1.11294	0.265733	0.505021	-0.011821	0.288823	-0.615405	0.541215	0.771277	-0.0824111	0.305152	-1.5625	0.122806	0.457335
METTL3	-0.025093	0.0145211	-1.72803	0.0839822	0.261469	-0.0248238	0.196134	-1.57611	0.121616	0.369824	-0.0266188	0.169644	-0.709868	0.48021	0.782045
METTL4	-0.000852232	0.0131124	-0.0649945	0.948178	0.979112	-0.0005628	0.168293	-0.0400261	0.96824	0.98896	-0.00278312	0.204046	-0.0766332	0.93914	0.979585
METTL5	-0.00220872	0.0138499	-0.159475	0.873295	0.943043	-0.000799581	0.183685	-0.0542618	0.956953	0.984843	-0.012885	0.214489	-0.317675	0.751704	0.911824
METTL6	-0.0298083	0.0321174	-0.928102	0.353355	0.591247	-0.023825	0.736494	-0.680979	0.49918	0.742303	-0.0618672	0.747731	-0.763933	0.447546	0.763398
METTL7A	-0.000853591	0.0152151	-0.0561017	0.955261	0.981532	0.00807878	0.160546	0.485807	0.62933	0.82605	-0.0467592	0.162775	-1.24033	0.219111	0.576193
METTL8	-0.0472701	0.0194914	-2.42517	0.0153011	0.0969889	-0.0418246	0.421333	-2.02439	0.0485547	0.233791	-0.0913513	0.431687	-1.55408	0.124801	0.460945
METTL9	-0.039734	0.0270605	-1.46834	0.142012	0.355584	-0.0137822	0.547418	-0.459622	0.647877	0.836546	-0.153609	0.507912	-2.44551	0.0170551	0.224586
MEX3C	0.00110829	0.010601	0.104546	0.916736	0.965867	-0.00736022	0.11733	-0.644482	0.522353	0.758426	0.0538564	0.113557	1.88955	0.0630764	0.356692
MFAP1	-0.00382044	0.0115763	-0.330022	0.741383	0.874089	-2.2751e-05	0.158214	-0.00185246	0.99853	0.998875	-0.0340714	0.16706	-0.982945	0.329114	0.673422
MFAP3	-0.0550515	0.0298419	-1.84477	0.0650711	0.224878	-0.100708	0.573539	-2.83683	0.00667111	0.0874051	0.0549187	0.473503	0.99679	0.322395	0.669161
MFAP3L	-0.00907206	0.0156089	-0.581212	0.561098	0.755256	0.00234323	0.0951728	0.12341	0.902401	0.963428	-0.0328669	0.0859301	-1.19894	0.234836	0.592241
MFF	-0.0938463	0.0329214	-2.85062	0.00436345	0.0465905	-0.154413	0.751679	-4.25209	9.81253e-05	0.00972187	0.185568	0.624374	2.37911	0.0201633	0.235827
MFGE8	0.00215361	0.00420053	0.512699	0.608162	0.786565	0.00260717	0.0154312	0.564983	0.574735	0.79152	-3.89586e-05	0.00691868	-0.00383982	0.996948	0.998199
MFHAS1	-0.0800181	0.028332	-2.82431	0.00473832	0.049317	-0.0624989	0.794809	-2.02307	0.0486958	0.23408	-0.17273	0.72497	-2.43051	0.0177171	0.226172
MFN1	-0.114812	0.0330489	-3.474	0.000512758	0.0128871	-0.111215	0.69405	-3.14542	0.00285566	0.0591398	-0.139691	0.71793	-1.50231	0.137956	0.479485
MFN2	-0.0607419	0.0198733	-3.05646	0.00223967	0.0310623	-0.0460104	0.286625	-2.10848	0.040273	0.212326	-0.132363	0.274202	-2.75095	0.00760603	0.175996
MFSD1	-0.0206096	0.0169743	-1.21416	0.224685	0.463141	-0.0194292	0.316703	-1.08139	0.284967	0.56895	-0.0304154	0.365891	-0.587341	0.558917	0.82199
MFSD10	-0.0527061	0.023017	-2.28988	0.0220284	0.120499	-0.0560847	0.275212	-1.78824	0.0808222	0.2988	-0.0487623	0.165238	-1.43906	0.154714	0.503071
MFSD11	0.102022	0.0299449	3.40698	0.000656848	0.0152075	0.120919	0.586962	3.69832	0.000560846	0.0266713	0.00368057	0.522449	0.0493466	0.960788	0.984564
MFSD12	-0.0029735	0.0132643	-0.224173	0.822623	0.918327	-0.00325479	0.173612	-0.230555	0.818648	0.925362	-0.000854275	0.181244	-0.0220462	0.982476	0.993436
MFSD13A	-0.0185643	0.0194133	-0.956263	0.338939	0.578058	-0.000812135	0.231236	-0.0379697	0.96987	0.989927	-0.101557	0.213698	-2.19595	0.0315047	0.271435
MFSD14B	-0.0497731	0.0193722	-2.56931	0.0101901	0.0760998	-0.0512379	0.294199	-2.45359	0.017853	0.143371	-0.0407335	0.354558	-0.785213	0.435052	0.754599
MFSD14C	-0.0193517	0.0290885	-0.66527	0.505878	0.7157	-0.0141105	0.935563	-0.456952	0.649782	0.837525	-0.0606386	0.939216	-0.699656	0.486525	0.784922
MFSD3	-0.0125011	0.00598009	-2.09046	0.0365765	0.161771	-0.0101006	0.0486182	-1.47074	0.147934	0.407722	-0.0200289	0.0314341	-1.64689	0.104188	0.426534
MFSD4A	-0.0523701	0.0216656	-2.4172	0.0156406	0.0981507	-0.0327965	0.415402	-1.36715	0.177992	0.448676	-0.138994	0.376594	-2.75425	0.0075375	0.175921
MFSD4B	-0.00445307	0.0100858	-0.44152	0.658836	0.820381	-0.017342	0.118956	-1.62714	0.110302	0.351047	0.106003	0.120487	3.39749	0.00113955	0.100498
MFSD6	-0.0257998	0.0267578	-0.964199	0.334946	0.575495	-0.0169985	0.839652	-0.596378	0.553745	0.780471	-0.0911428	0.887904	-1.17356	0.244658	0.604137
MFSD8	-0.0382966	0.0225013	-1.70197	0.0887604	0.270139	-0.0336693	0.391626	-1.40254	0.167236	0.43497	-0.0717764	0.433905	-1.11156	0.270234	0.626635
MGA	-0.0571544	0.0300922	-1.89931	0.0575236	0.210549	-0.0725364	0.879335	-2.26395	0.0281682	0.18084	0.0579519	0.900969	0.661202	0.510714	0.797576
MGAT1	-0.0111719	0.0125449	-0.890559	0.373166	0.608704	-0.0197911	0.153503	-1.39124	0.170614	0.439266	0.0189764	0.103614	0.71326	0.478122	0.781466
MGAT3	-0.0115752	0.0274225	-0.422107	0.672947	0.830615	0.00216536	0.519892	0.0693529	0.944999	0.981009	-0.0579425	0.39827	-1.01025	0.315953	0.665347
MGAT4A	-0.0447932	0.0328303	-1.36438	0.172447	0.396868	-0.021881	0.817732	-0.61747	0.539865	0.770059	-0.18359	0.952446	-2.10494	0.0389888	0.294019
MGAT4B	-0.0437277	0.0124828	-3.50304	0.000459986	0.0118357	-0.0389745	0.158553	-2.72963	0.00885705	0.102352	-0.0591419	0.109244	-2.30012	0.0245114	0.252335
MGAT4C	0.0696975	0.0572377	1.21769	0.223344	0.46179	0.0819303	1.07823	1.21807	0.229974	0.512105	0.0375865	0.608546	0.344901	0.731738	0.902564
MGAT5	0.00992881	0.034978	0.283859	0.776518	0.894584	0.0120233	0.965386	0.319225	0.750951	0.893993	-0.00320387	0.916328	-0.0339715	0.972999	0.990459
MGAT5B	3.62389e-05	0.00750801	0.00482669	0.996149	0.998348	0.00149239	0.0684154	0.186623	0.852749	0.939441	-0.0107945	0.0660234	-0.494949	0.62223	0.853011
MGLL	-0.09161	0.0393381	-2.32879	0.0198704	0.113927	-0.069663	0.970723	-1.57867	0.121028	0.368926	-0.176565	0.917569	-2.03369	0.0458811	0.312038
MGME1	-0.00496939	0.00606204	-0.819756	0.412355	0.641503	-0.0042018	0.0442034	-0.67558	0.502573	0.744576	-0.0195513	0.0689539	-0.721232	0.473818	0.778686
MGMT	-0.0593361	0.0247534	-2.39709	0.0165258	0.101231	-0.0663526	0.543897	-2.50389	0.0157627	0.133703	-0.0113069	0.551001	-0.163083	0.870936	0.958096
MGRN1	-0.0311837	0.026142	-1.19286	0.232924	0.471604	-0.0174508	0.609252	-0.62114	0.537467	0.768615	-0.119795	0.566406	-1.67861	0.097812	0.417627
MGST1	0.0467092	0.0378312	1.23467	0.216952	0.455221	0.0655026	0.396337	1.62122	0.112445	0.354257	-0.0869638	0.884115	-0.807056	0.422847	0.7448
MGST2	0.0192288	0.0166689	1.15357	0.248675	0.489012	0.00549119	0.21158	0.298362	0.766724	0.902451	0.0819331	0.194174	2.08374	0.0409395	0.298693
MGST3	0.0155466	0.0321272	0.483907	0.628452	0.801583	-0.000550865	0.843166	-0.0157148	0.987528	0.995453	0.100046	0.753586	1.2457	0.217142	0.575132
MIA3	-0.0289654	0.0292068	-0.991737	0.321326	0.563293	-0.00978021	0.602387	-0.305634	0.761214	0.899815	-0.124701	0.651661	-1.7445	0.0855839	0.399952
MIAT	-0.173057	0.0616508	-2.80705	0.00499981	0.0507036	-0.172345	1.80395	-2.41588	0.0198429	0.150958	-0.175158	1.66064	-1.42948	0.157438	0.506206
MIATNB	-0.00802802	0.0136226	-0.589318	0.555648	0.75134	-0.00477075	0.206983	-0.330636	0.742369	0.890277	-0.0347488	0.187746	-0.840827	0.403388	0.730919
MIB1	0.0198922	0.0367122	0.541841	0.587928	0.774585	0.0384696	1.18996	0.969926	0.336981	0.619128	-0.0912311	0.985789	-0.940489	0.350291	0.691425
MIB2	0.00595379	0.0186043	0.320023	0.748951	0.877994	0.0148547	0.412883	0.722691	0.473402	0.721885	-0.0343824	0.242736	-0.785769	0.434729	0.754599
MICA	0.0227196	0.0149962	1.51502	0.129767	0.336822	0.025442	0.111419	1.53555	0.131906	0.384622	0.010385	0.131688	0.294461	0.769349	0.917833
MICAL1	-0.0182239	0.0137237	-1.32792	0.184206	0.41331	-0.0248104	0.206439	-1.61721	0.112434	0.354257	0.00815795	0.139285	0.265697	0.791275	0.926013
MICAL2	-0.199156	0.0602385	-3.30613	0.00094594	0.0190286	-0.193116	2.10399	-2.89539	0.00573792	0.0813587	-0.225887	2.01627	-1.60988	0.112049	0.441482
MICAL3	-0.0738599	0.0457945	-1.61286	0.106776	0.300536	-0.104389	1.29858	-2.06043	0.0448395	0.22395	0.0624583	1.16239	0.583409	0.561545	0.823082
MICALL2	-0.0239594	0.0108264	-2.21305	0.0268939	0.13439	-0.0242129	0.148148	-2.1133	0.0398381	0.211582	-0.0218463	0.114447	-0.660409	0.511383	0.797601
MICU1	-0.0896399	0.0438493	-2.04427	0.0409267	0.174065	-0.106222	1.68057	-2.25174	0.0289855	0.182939	0.0157394	1.58309	0.132354	0.895095	0.965327
MICU2	-0.0627303	0.0414622	-1.51295	0.130292	0.337644	-0.0414039	1.32284	-0.92051	0.361943	0.641635	-0.183323	1.19008	-1.71397	0.0910821	0.409275
MICU3	-0.014734	0.0386091	-0.38162	0.702743	0.84898	-0.0308209	1.43536	-0.737865	0.464214	0.714603	0.0796393	1.36913	0.787174	0.433911	0.753944
MID1	0.0157065	0.0157436	0.997647	0.318451	0.560918	0.00925759	0.139709	0.539236	0.592352	0.804374	0.0498039	0.174358	1.26162	0.21139	0.568667
MID1IP1	0.000513284	0.00579261	0.0886102	0.929392	0.971038	0.00158546	0.0355826	0.255088	0.799753	0.91853	-0.00657397	0.0353712	-0.411392	0.682077	0.88183
MID2	0.0283798	0.0162837	1.74283	0.0813625	0.257697	0.0218386	0.220431	1.2521	0.216644	0.494088	0.072796	0.265442	1.6017	0.113852	0.44278
MIDN	-0.0246026	0.01133	-2.17147	0.0298958	0.143672	-0.0248731	0.101196	-1.91035	0.0622137	0.266564	-0.023759	0.0635418	-1.03325	0.305309	0.656841
MIEF1	0.00254625	0.00950413	0.26791	0.788769	0.901974	-0.00276721	0.0857238	-0.276052	0.783702	0.910929	0.0498014	0.0930213	1.66592	0.100672	0.422011
MIEF2	-0.00641589	0.00573113	-1.11948	0.262935	0.503011	-0.00969404	0.0550728	-1.63605	0.108418	0.347389	0.0411646	0.0701518	1.82354	0.0726098	0.37735
MIEN1	-0.0184392	0.0118036	-1.56217	0.118249	0.318371	-0.0161412	0.0814172	-1.16977	0.248457	0.531796	-0.0247074	0.0667052	-1.08416	0.282125	0.637804
MIER1	0.00314398	0.0250064	0.125727	0.899948	0.958567	0.0122945	0.63937	0.454896	0.65125	0.838161	-0.0512771	0.65949	-0.777971	0.439281	0.757555
MIER2	-0.00559806	0.0137715	-0.406497	0.684377	0.837677	-0.00137936	0.125648	-0.0935917	0.925831	0.971968	-0.0346328	0.109903	-0.895734	0.374738	0.709496
MIER3	-0.0172199	0.00993025	-1.73408	0.082903	0.259983	-0.0249862	0.117234	-2.42737	0.019039	0.14776	0.0870115	0.0960695	2.30739	0.025498	0.254721
MIF4GD	-0.0139214	0.00611714	-2.27579	0.0228583	0.122487	-0.0130516	0.048592	-1.97415	0.054177	0.247948	-0.0190962	0.0361768	-1.18418	0.24046	0.59959
MIGA1	0.00172057	0.0278146	0.0618586	0.950675	0.979638	0.0170858	0.943141	0.583991	0.561981	0.78484	-0.142685	1.0739	-1.59084	0.116278	0.44719
MIGA2	-0.0123008	0.0143404	-0.857768	0.39102	0.621834	-0.0119504	0.261099	-0.784484	0.436638	0.69674	-0.0150292	0.199104	-0.353552	0.724767	0.900246
MIIP	0.00242655	0.00750596	0.323283	0.746481	0.87661	0.00235567	0.0709565	0.278093	0.782144	0.910339	0.00268561	0.0410928	0.165838	0.868776	0.957281
MINK1	-0.00223421	0.0191521	-0.116656	0.907132	0.96183	-0.00178621	0.347026	-0.0873575	0.930753	0.97408	-0.00543883	0.374797	-0.0994558	0.921069	0.974029
MINPP1	-0.0381454	0.0140932	-2.70666	0.00679647	0.0600082	-0.0380138	0.297418	-2.59054	0.0126766	0.122773	-0.0397097	0.37059	-0.78495	0.435205	0.754599
MIOS	-0.0272303	0.0183082	-1.48733	0.136928	0.347753	-0.0242332	0.295116	-1.25547	0.21543	0.492908	-0.0541069	0.298068	-0.93609	0.352621	0.692842
MIPEP	-0.0572044	0.0254447	-2.24819	0.0245644	0.127547	-0.0586199	0.67808	-2.16888	0.0351136	0.197169	-0.0461717	0.619998	-0.611904	0.542639	0.812903
MIPOL1	0.0544073	0.0403362	1.34885	0.177386	0.403581	0.0503375	1.58904	1.16691	0.249053	0.532186	0.0827242	1.58265	0.727011	0.469711	0.77578
MIR124-2HG	0.0197043	0.0411487	0.478856	0.632041	0.803057	0.0390661	1.11544	0.834082	0.408396	0.674879	-0.0457965	1.14567	-0.531607	0.596728	0.841553
MIR137HG	-0.0650475	0.0644825	-1.00876	0.313089	0.55583	-0.099426	2.12081	-1.32576	0.191654	0.465475	0.0324372	2.04076	0.256852	0.798068	0.929537
MIR181A1HG	-0.115275	0.04766	-2.41869	0.0155764	0.0979611	-0.195609	1.12381	-3.41902	0.00133549	0.0418764	0.0668876	0.85741	0.776388	0.440208	0.758082
MIR181A2HG	-0.0159863	0.0154099	-1.03741	0.299547	0.541659	-0.0279307	0.0997264	-1.64789	0.106839	0.344585	0.0409489	0.159944	1.10658	0.272371	0.628963
MIR193BHG	-0.0160888	0.0120019	-1.34052	0.180076	0.407445	-0.0156226	0.199159	-1.16568	0.249547	0.532748	-0.0179769	0.128794	-0.666566	0.507302	0.796907
MIR2052HG	-0.0118949	0.0584423	-0.203533	0.838719	0.925827	0.108243	0.897147	1.48076	0.146574	0.406063	-0.224717	0.635833	-2.30969	0.024699	0.252335
MIR222HG	-0.113138	0.0335009	-3.37715	0.000732399	0.0162719	-0.0977697	0.5882	-2.58113	0.0130078	0.124535	-0.168334	0.556418	-2.34495	0.0219516	0.241551
MIR22HG	-0.0129129	0.00790727	-1.63304	0.10246	0.293437	-0.0105692	0.0553679	-1.14958	0.256157	0.541359	-0.0195728	0.0346536	-1.26291	0.210929	0.56843
MIR3681HG	0.00221511	0.00929802	0.238235	0.811699	0.913814	0.00460966	0.0804244	0.456089	0.650398	0.837834	-0.0109732	0.0730346	-0.462628	0.645106	0.864707
MIR3976HG	-0.00984284	0.0047541	-2.07039	0.0384157	0.167125	-0.0120333	0.0218446	-2.26694	0.0279707	0.180147	-0.000962876	0.0124223	-0.0900925	0.928478	0.976982
MIR4300HG	-0.000704698	0.00983011	-0.0716877	0.94285	0.976928	-0.0021931	0.0941142	-0.210512	0.834166	0.931544	0.0113782	0.0918191	0.383324	0.702762	0.891317
MIR4435-2HG	-0.0490806	0.0522876	-0.938665	0.347903	0.58642	-0.0517148	1.35499	-0.880608	0.383047	0.655635	-0.0390047	1.42173	-0.339603	0.735201	0.904534
MIR4500HG	0.00199503	0.0331882	0.0601127	0.952066	0.980116	-0.0281161	0.679415	-0.73674	0.464892	0.715447	0.095434	0.509315	1.41959	0.160289	0.508287
MIR646HG	-0.029039	0.0741336	-0.391711	0.695271	0.84463	-0.0322773	0.85076	-0.373774	0.710645	0.873454	-0.0199653	0.808653	-0.13812	0.890821	0.964632
MIR7-3HG	-0.052238	0.019351	-2.69949	0.00694451	0.0607232	-0.0586846	0.187965	-2.81495	0.00715584	0.0910715	-0.0121083	0.206038	-0.232789	0.816756	0.937302
MIR762HG	-0.0369484	0.0115143	-3.20891	0.00133239	0.0229965	-0.0324458	0.10598	-2.67466	0.0102183	0.109946	-0.0779003	0.145184	-2.12934	0.0369065	0.286353
MIR9-3HG	-0.115002	0.0293931	-3.91255	9.1325e-05	0.00422031	-0.126469	0.538693	-3.75195	0.000475861	0.0241146	-0.0786127	0.500187	-1.30918	0.194875	0.550367
MIR99AHG	0.0779522	0.0543066	1.43541	0.151171	0.369242	0.0883654	2.95368	1.50743	0.138303	0.39404	0.0149046	2.79627	0.103332	0.918003	0.972821
MIRLET7BHG	0.0385902	0.0244518	1.57822	0.114516	0.312497	0.0435362	0.522501	1.63745	0.108124	0.346597	0.0114663	0.609369	0.184158	0.854436	0.953247
MIS12	-0.0208313	0.0074296	-2.80382	0.00505007	0.0509717	-0.0169724	0.0756716	-2.20903	0.0320147	0.189142	-0.0764038	0.0750144	-2.62041	0.0114165	0.197717
MIS18A	-0.0122744	0.00879822	-1.39511	0.162984	0.383259	-0.013006	0.0804526	-1.35485	0.181855	0.453073	-0.00843369	0.0740854	-0.383421	0.702602	0.891317
MIS18BP1	0.00212002	0.0198304	0.106907	0.914862	0.965066	0.00433451	0.321732	0.202014	0.840765	0.934759	-0.0108515	0.339431	-0.208965	0.835099	0.945224
MISP3	-0.00215601	0.0103294	-0.208725	0.834663	0.923878	-0.0031635	0.0911854	-0.278796	0.781607	0.91023	0.00271745	0.108727	0.108889	0.913611	0.971016
MITD1	-0.0150464	0.014066	-1.06971	0.284752	0.52678	-0.0252453	0.199596	-1.69943	0.0957575	0.326519	0.0733644	0.203343	1.67738	0.0980527	0.418163
MITF	0.0192542	0.0108242	1.77882	0.07527	0.246274	0.0199436	0.0853329	1.63461	0.108868	0.348209	0.0167061	0.0633786	0.712197	0.478944	0.78155
MKKS	-0.0144784	0.0122019	-1.18657	0.235398	0.474617	-0.0109913	0.169608	-0.841586	0.404223	0.671922	-0.0384239	0.148405	-1.12272	0.265497	0.622418
MKL1	0.0610193	0.0448646	1.36008	0.173806	0.3992	0.0787739	1.59699	1.61981	0.111872	0.353319	-0.0404508	1.62038	-0.347934	0.728963	0.902165
MKL2	0.0589328	0.0375157	1.57088	0.11621	0.314862	0.0696338	2.45858	1.76291	0.0843272	0.306153	-0.0396544	2.28131	-0.330753	0.741847	0.906841
MKLN1	0.0642308	0.037731	1.70233	0.0886929	0.270005	0.0622653	2.38471	1.57426	0.122044	0.370452	0.0841116	2.30174	0.668655	0.505976	0.796178
MKNK1	0.0249964	0.0248294	1.00673	0.314066	0.556333	0.024143	0.558859	0.908263	0.36831	0.645463	0.0308378	0.464212	0.443445	0.65885	0.870604
MKNK2	0.0069226	0.0128044	0.54064	0.588756	0.775276	-0.00523279	0.089082	-0.375576	0.709014	0.872935	0.0729865	0.0901448	2.24703	0.0286942	0.262473
MKRN1	-0.0161479	0.0208861	-0.773141	0.439439	0.664073	-0.0219318	0.296542	-0.954917	0.344439	0.624922	0.0114985	0.319643	0.228994	0.81956	0.938578
MKRN2	-0.0045559	0.0127022	-0.358671	0.719841	0.860102	-0.00944617	0.187988	-0.711756	0.480086	0.726134	0.0487859	0.205682	1.11302	0.269614	0.626501
MKRN2OS	0.0141581	0.0111907	1.26516	0.205812	0.440977	0.0146096	0.105345	1.28338	0.205566	0.481265	0.00118177	0.269377	0.0193656	0.984617	0.994603
MKRN3	0.00171624	0.00437773	0.39204	0.695029	0.844591	0.00425539	0.0251734	0.952923	0.345438	0.625785	-0.0608918	0.066931	-2.74603	0.00770916	0.175996
MKS1	-0.00437928	0.0086907	-0.503904	0.614329	0.791142	-0.00667356	0.0803904	-0.69077	0.493061	0.737634	0.00535159	0.0712449	0.268971	0.788765	0.924772
MKX	0.00389836	0.00423788	0.919884	0.357634	0.595437	0.00333959	0.0252228	0.72441	0.472356	0.721453	0.00694563	0.0136267	0.645155	0.520995	0.802722
MLEC	-0.0392521	0.0148849	-2.63704	0.00836321	0.0672301	-0.040253	0.281822	-2.53314	0.0146518	0.130022	-0.0320868	0.24824	-0.754696	0.453034	0.767997
MLF1	-0.0423178	0.0166315	-2.54444	0.0109454	0.0795122	-0.0337491	0.254113	-1.85904	0.0692027	0.281028	-0.0870686	0.203016	-2.09867	0.0395567	0.295512
MLF2	-0.00862708	0.0316576	-0.272512	0.785228	0.90013	0.0130727	0.460975	0.340091	0.735383	0.886834	-0.0543782	0.40499	-0.974273	0.333369	0.676362
MLH1	-0.00779492	0.0174733	-0.446104	0.655522	0.81758	-0.00890885	0.289995	-0.48319	0.631173	0.826702	0.00202698	0.334202	0.0370235	0.970575	0.989852
MLH3	-0.0609402	0.0262724	-2.31955	0.0203654	0.11539	-0.0763863	0.582977	-2.66076	0.0105918	0.111853	0.0186611	0.559209	0.286337	0.77549	0.921011
MLIP	-0.113941	0.0559941	-2.03487	0.0418638	0.176516	-0.112981	2.13821	-1.80979	0.0766377	0.292046	-0.117892	1.83435	-0.930903	0.355192	0.694572
MLLT1	-0.00172164	0.0140374	-0.122646	0.902387	0.959406	-0.00785624	0.190931	-0.525637	0.601578	0.810064	0.0441753	0.187194	1.08057	0.283702	0.639283
MLLT10	0.076215	0.0446989	1.70508	0.0881804	0.269159	0.0855013	1.86174	1.81088	0.0764663	0.291972	-0.00399844	1.92446	-0.0288142	0.977097	0.990993
MLLT11	0.0237737	0.0284929	0.834375	0.40407	0.633494	0.00941504	0.398281	0.282015	0.779208	0.909575	0.0622833	0.358302	1.13919	0.258616	0.615608
MLLT3	0.0687177	0.0472161	1.45539	0.145562	0.360333	0.0391621	1.71351	0.759522	0.451281	0.705887	0.222225	1.70935	1.89114	0.0628603	0.356167
MLLT6	-0.0322914	0.0188435	-1.71366	0.0865914	0.266486	-0.0390178	0.341765	-1.94936	0.0571516	0.255293	0.0201421	0.311957	0.36043	0.719641	0.897951
MLST8	-0.0252348	0.0124731	-2.02313	0.0430598	0.179342	-0.0402392	0.171703	-2.78244	0.00770872	0.0944474	0.0183449	0.0961464	0.744321	0.459243	0.770535
MLX	-0.0330397	0.0110723	-2.98398	0.00284525	0.0358464	-0.0273803	0.0951539	-2.19806	0.0328802	0.191707	-0.0543426	0.0957749	-2.24856	0.0277797	0.261139
MLXIP	-0.0034824	0.0241075	-0.144453	0.885143	0.950853	0.00187847	0.576816	0.0725246	0.942488	0.980073	-0.0382163	0.448083	-0.579656	0.564059	0.8242
MLXIPL	-0.02873	0.0265205	-1.08331	0.278671	0.519771	-0.0349516	0.559418	-1.20201	0.235297	0.518614	0.00205069	0.48665	0.0317072	0.974798	0.990749
MMAA	0.0132089	0.00757846	1.74295	0.0813426	0.257697	0.0127891	0.0760013	1.5902	0.118403	0.364326	0.0165352	0.071677	0.730377	0.467665	0.774887
MMAB	-0.0361836	0.0112032	-3.22974	0.00123903	0.0223315	-0.0395726	0.142875	-3.24695	0.00213875	0.051598	-0.01771	0.131368	-0.62239	0.535764	0.808664
MMACHC	-0.0033768	0.00620725	-0.544009	0.586435	0.773588	-0.00650762	0.0460226	-0.980815	0.331638	0.613971	0.0185878	0.0523744	1.05769	0.293932	0.646819
MMADHC	-0.0298869	0.0116672	-2.56163	0.0104184	0.0769587	-0.0411722	0.122707	-3.28961	0.00189148	0.0485216	0.0449643	0.158045	1.39497	0.167559	0.5169
MMD	-0.147878	0.0348807	-4.23953	2.2399e-05	0.00179705	-0.145593	0.691703	-3.83805	0.000364725	0.0205598	-0.160376	0.670043	-1.80734	0.0753647	0.383881
MMD2	0.0270221	0.0242335	1.11507	0.26482	0.504773	0.0122243	0.357689	0.456745	0.649929	0.837525	0.0943639	0.345053	1.65277	0.102981	0.42503
MMGT1	-0.0045253	0.00708532	-0.638687	0.523027	0.728806	-0.00410323	0.0596299	-0.549135	0.585477	0.798197	-0.00828799	0.0752567	-0.371491	0.711425	0.893969
MMP16	-0.0674312	0.0561787	-1.2003	0.230024	0.468606	-0.0931959	2.99609	-1.53581	0.1312	0.383542	0.0870812	2.89525	0.585996	0.559815	0.82252
MMP17	-0.122116	0.0470092	-2.5977	0.00938502	0.0724767	-0.152225	1.10447	-2.73933	0.00873244	0.101317	-0.046349	0.803836	-0.525784	0.600746	0.843036
MMP24	-0.024445	0.0230213	-1.06184	0.288307	0.530255	-0.0138504	0.442309	-0.559159	0.578671	0.794363	-0.0916327	0.409819	-1.46901	0.146436	0.49256
MMP25-AS1	-0.0254764	0.0121836	-2.09103	0.036525	0.161676	-0.0274723	0.133325	-2.04919	0.0459711	0.227513	-0.0160082	0.112604	-0.548237	0.585322	0.835253
MMP28	0.00464295	0.00606646	0.765347	0.444065	0.66731	0.00469881	0.0645553	0.738987	0.46354	0.714154	0.00407632	0.0635259	0.201283	0.841077	0.947534
MMS19	0.00156855	0.0220036	0.0712863	0.94317	0.977137	0.0301486	0.472523	1.26157	0.213243	0.490219	-0.157592	0.427771	-2.79442	0.00674727	0.169879
MMS22L	-0.0114468	0.0138802	-0.824685	0.40955	0.638792	-0.00344572	0.165782	-0.221664	0.825523	0.927964	-0.0429179	0.147587	-1.3921	0.168421	0.518055
MN1	-0.00113805	0.00304266	-0.37403	0.708382	0.853115	-0.00115357	0.00868205	-0.353283	0.725435	0.881877	-0.00103574	0.00262391	-0.123538	0.902045	0.967003
MNAT1	-0.201256	0.0410863	-4.89836	9.6639e-07	0.000253743	-0.196086	2.18219	-4.491	4.49858e-05	0.00666482	-0.241232	2.14924	-1.98677	0.0509732	0.324132
MNS1	0.0386402	0.0268458	1.43934	0.150055	0.367284	0.0324249	0.434287	1.12264	0.267215	0.5528	0.0781004	0.45446	1.07316	0.28714	0.641843
MNT	-0.0103307	0.012573	-0.821653	0.411275	0.640253	-0.0134559	0.165265	-1.01659	0.314484	0.598219	0.0185253	0.196278	0.460599	0.646554	0.865348
MOAP1	-0.0678573	0.0217535	-3.11938	0.00181235	0.0276593	-0.0510204	0.296933	-2.09523	0.0414894	0.215775	-0.134396	0.219361	-2.77631	0.00714345	0.171448
MOB1A	0.00280244	0.0143208	0.19569	0.844853	0.928695	0.0112211	0.164219	0.742959	0.461154	0.712827	-0.0721941	0.200042	-1.60152	0.113906	0.44278
MOB1B	0.0055894	0.0200642	0.278575	0.780571	0.897307	0.019164	0.378708	0.883472	0.381417	0.654412	-0.0748295	0.388462	-1.41731	0.160952	0.509306
MOB2	-0.0336697	0.017939	-1.8769	0.0605322	0.215879	-0.0275896	0.30708	-1.39963	0.168101	0.435851	-0.0629807	0.268597	-1.45519	0.150211	0.496287
MOB3A	-0.024666	0.0162443	-1.51844	0.128904	0.335719	-0.0115626	0.209983	-0.62627	0.534126	0.765897	-0.0695775	0.186966	-2.03559	0.045685	0.311202
MOB3B	-0.125272	0.0402334	-3.11364	0.00184796	0.0279079	-0.11973	1.04963	-2.68298	0.0100006	0.10882	-0.149341	0.899851	-1.60584	0.112936	0.442286
MOB4	0.00363743	0.0112868	0.322274	0.747245	0.877151	0.00798535	0.14071	0.635606	0.528074	0.76185	-0.0145545	0.0857403	-0.566359	0.573012	0.829574
MOBP	0.0368132	0.0119101	3.09093	0.00199528	0.0292531	0.0292415	0.139683	2.31858	0.0247548	0.16887	0.0992293	0.155997	2.74039	0.00782923	0.176817
MOCS1	0.00129883	0.00698636	0.18591	0.852515	0.932723	0.000716691	0.07974	0.0987509	0.92175	0.970241	0.00865454	0.0915345	0.335472	0.7383	0.905668
MOCS2	-0.00720181	0.0138054	-0.521666	0.601903	0.783123	-0.0159277	0.153463	-1.069	0.290454	0.575135	0.0457453	0.201073	1.24639	0.21689	0.575132
MOG	0.0130718	0.0042971	3.042	0.00235008	0.0319803	0.00988854	0.034754	2.19105	0.0333707	0.193133	0.0439528	0.0187248	3.12678	0.002599	0.130418
MOGS	-0.0613629	0.0148981	-4.11885	3.80765e-05	0.00245487	-0.0588079	0.161115	-3.65798	0.000634201	0.0277607	-0.0768983	0.174955	-1.93983	0.0565435	0.34347
MOK	-0.0444493	0.027768	-1.60073	0.109436	0.304433	-0.0304051	0.690323	-1.01981	0.31297	0.597009	-0.136338	0.775857	-1.78774	0.0782674	0.388913
MON1A	-0.0184495	0.0102388	-1.80191	0.0715592	0.238937	-0.0190746	0.141978	-1.71214	0.0933712	0.321862	-0.015051	0.0964507	-0.579408	0.564226	0.8242
MON2	-0.0457422	0.0361179	-1.26647	0.205345	0.440335	-0.0457788	1.77293	-1.19884	0.236518	0.519897	-0.0454315	1.70296	-0.408336	0.684308	0.882511
MORC2	-0.0244159	0.0103353	-2.36238	0.0181582	0.107801	-0.0210107	0.135898	-1.93831	0.0585212	0.258672	-0.05847	0.172299	-1.70568	0.0926261	0.411785
MORC3	-0.0118891	0.0192378	-0.618009	0.53657	0.738936	-0.00139194	0.573534	-0.0693517	0.945	0.981009	-0.130533	0.52457	-1.93451	0.0572066	0.344868
MORC4	-0.000618318	0.0119113	-0.0519102	0.9586	0.982672	0.0059022	0.138051	0.466765	0.642795	0.833592	-0.0519717	0.185139	-1.46456	0.147642	0.494122
MORF4L1	-0.0247701	0.0364876	-0.678862	0.497225	0.709485	-0.00816488	0.806742	-0.204766	0.838627	0.934045	-0.110259	0.774814	-1.21868	0.22717	0.583039
MORF4L2	-0.0562828	0.0376498	-1.4949	0.13494	0.345285	-0.0762063	0.939518	-1.84313	0.0715342	0.285642	0.0404385	0.808715	0.443898	0.658524	0.870436
MORN1	-0.0232001	0.0148221	-1.56524	0.117527	0.317272	-0.00506677	0.191304	-0.314372	0.75461	0.896462	-0.122628	0.208046	-3.24928	0.00179881	0.116226
MORN3	-0.0317303	0.0143982	-2.20377	0.0275406	0.136147	-0.0364729	0.124215	-2.32113	0.024804	0.169095	-0.00690465	0.119637	-0.192056	0.848369	0.951296
MORN4	-0.0382469	0.0203128	-1.88289	0.0597147	0.214424	-0.043927	0.371871	-1.97963	0.0535376	0.246585	-0.00886479	0.309617	-0.175654	0.861087	0.954129
MOSPD1	-0.000131411	0.00840674	-0.0156317	0.987528	0.994696	-0.00251495	0.0708585	-0.272374	0.786511	0.911993	0.0114197	0.0680092	0.56181	0.57609	0.831128
MOSPD2	-0.0308818	0.0147797	-2.08948	0.0366644	0.16192	-0.0268275	0.210181	-1.65215	0.105079	0.340998	-0.0504615	0.172337	-1.41412	0.161881	0.510279
MOSPD3	-0.0104115	0.00624721	-1.66658	0.0955982	0.28103	-0.00952239	0.0651195	-1.35556	0.181631	0.452983	-0.0137741	0.0334269	-1.00824	0.316906	0.665595
MOV10	0.00770972	0.00620914	1.24167	0.214358	0.451664	0.0151084	0.0467532	2.2239	0.0309296	0.187673	-0.0298216	0.0440949	-1.94898	0.0554182	0.339114
MOV10L1	-0.0171783	0.0109933	-1.56261	0.118144	0.318237	-0.0139337	0.0932416	-1.19356	0.238558	0.5219	-0.0425903	0.105787	-1.30361	0.197285	0.552704
MOXD1	-0.000657438	0.00667689	-0.0984647	0.921563	0.967764	-0.0027654	0.045686	-0.376322	0.708348	0.872673	0.00931924	0.0457757	0.582936	0.561862	0.823216
MPC1	-0.0637933	0.0214211	-2.97807	0.00290074	0.0362295	-0.0586319	0.414894	-2.49277	0.0162044	0.136089	-0.0888916	0.356165	-1.71384	0.091106	0.409275
MPC2	0.00493441	0.0116722	0.422748	0.672479	0.830215	0.0104144	0.201611	0.858205	0.395075	0.664996	-0.0628076	0.249407	-1.47207	0.145608	0.491011
MPDU1	-0.00128431	0.00796179	-0.161309	0.87185	0.942791	-0.00466008	0.0825196	-0.510409	0.612121	0.815256	0.00943211	0.0367009	0.579823	0.563947	0.8242
MPDZ	0.034235	0.0394461	0.867893	0.385453	0.618406	0.0403065	1.53612	0.941647	0.351123	0.631857	3.16452e-05	1.57448	0.000311483	0.999752	0.999839
MPG	-0.037334	0.0151139	-2.47017	0.0135048	0.0903766	-0.0436466	0.189864	-2.60343	0.0122678	0.119942	-0.00993853	0.176469	-0.284564	0.776842	0.921443
MPHOSPH10	0.00818617	0.0156431	0.523309	0.600759	0.782565	0.0193979	0.226871	1.16148	0.25123	0.534957	-0.0719945	0.251159	-1.61198	0.111592	0.44061
MPHOSPH6	-0.0479197	0.0255116	-1.87835	0.0603338	0.215546	-0.0569312	0.52422	-2.05207	0.0456791	0.226553	0.00142847	0.508881	0.0220026	0.98251	0.993436
MPHOSPH8	0.140799	0.0438218	3.213	0.00131357	0.022924	0.146376	1.67346	3.13114	0.00297305	0.0605398	0.100398	1.64742	0.797885	0.427711	0.748695
MPHOSPH9	-0.0204894	0.0345898	-0.592353	0.553614	0.750164	-0.00141303	1.03906	-0.0374105	0.970314	0.99011	-0.119646	1.00408	-1.3894	0.169237	0.518804
MPI	-0.00725118	0.0102431	-0.70791	0.479001	0.696176	-0.010213	0.0829479	-0.913821	0.365411	0.644344	0.00829721	0.072237	0.324025	0.747003	0.909858
MPLKIP	0.000977158	0.0129385	0.0755233	0.939798	0.975428	0.0029795	0.17068	0.221257	0.825837	0.927964	-0.023079	0.245775	-0.494455	0.622576	0.853184
MPND	0.00378249	0.00603287	0.62698	0.530672	0.735026	0.00621317	0.0567993	0.899743	0.372781	0.64875	-0.00405305	0.0277749	-0.326901	0.744745	0.908182
MPP1	-0.0109863	0.0124521	-0.882281	0.377625	0.612825	-0.00437836	0.188222	-0.330282	0.742635	0.890277	-0.060536	0.169541	-1.66762	0.0999829	0.420698
MPP2	-0.0145167	0.0188982	-0.768151	0.442398	0.665671	0.000183259	0.347495	0.00920265	0.992696	0.997096	-0.147722	0.315972	-2.46428	0.016348	0.220927
MPP3	-0.0148385	0.00685288	-2.16529	0.0303651	0.145082	-0.0128206	0.0668493	-1.80449	0.0774766	0.293451	-0.0417864	0.0866383	-1.60943	0.112149	0.441482
MPP4	0.00311369	0.0066818	0.465996	0.641218	0.80944	0.00135272	0.0509538	0.182812	0.855721	0.940902	0.010893	0.0428387	0.700406	0.48606	0.784558
MPP5	-0.00395244	0.0216673	-0.182415	0.855257	0.933471	0.00373339	0.340271	0.158925	0.8744	0.94924	-0.0477544	0.34537	-0.851533	0.397458	0.726379
MPP6	0.0806322	0.0499464	1.61437	0.106446	0.300018	0.104566	1.36149	1.90613	0.0626741	0.267551	-0.0353647	1.51159	-0.292829	0.770543	0.918308
MPP7	0.0186416	0.0215827	0.863728	0.387738	0.619735	0.0261147	0.302043	1.08717	0.282429	0.566329	-0.0126671	0.295898	-0.257638	0.797463	0.929493
MPPE1	-0.0186577	0.022629	-0.824502	0.409654	0.638869	-0.00106926	0.328459	-0.0413374	0.9672	0.988795	-0.0760182	0.30544	-1.62736	0.10828	0.435429
MPPED1	-0.164525	0.0390396	-4.21431	2.50543e-05	0.00189488	-0.15589	1.00075	-3.65664	0.000636796	0.0277691	-0.209379	0.984118	-2.15488	0.0347104	0.279449
MPPED2	-0.0859408	0.0392025	-2.19223	0.0283631	0.138553	-0.109023	0.865689	-2.31413	0.0250984	0.169711	-0.0339792	0.602094	-0.480709	0.632264	0.858954
MPRIP	-0.0206157	0.0350242	-0.588615	0.55612	0.751549	-0.0188406	1.22363	-0.499571	0.619676	0.819886	-0.0317468	1.19552	-0.33616	0.737784	0.905419
MPV17	-0.00164493	0.0199157	-0.0825945	0.934174	0.972858	-0.00922598	0.340215	-0.424785	0.672905	0.850702	0.0384013	0.310679	0.769283	0.444385	0.761154
MPZL1	-0.0179592	0.0207348	-0.866136	0.386416	0.619262	-0.0131212	0.41146	-0.573624	0.56892	0.788203	-0.0402536	0.363575	-0.819769	0.415208	0.739463
MRAP2	-0.00948741	0.0178741	-0.530792	0.595563	0.778958	-0.000420321	0.176171	-0.0204419	0.98378	0.994503	-0.0375286	0.165102	-1.03786	0.303008	0.65478
MRAS	-0.0183815	0.0190826	-0.963262	0.335416	0.575655	-0.00932253	0.368618	-0.456885	0.64983	0.837525	-0.0815733	0.403684	-1.51366	0.134739	0.474463
MREG	-0.034416	0.0166739	-2.06406	0.0390116	0.168739	-0.0282663	0.207128	-1.50657	0.138522	0.394435	-0.0575211	0.206701	-1.58167	0.118358	0.449598
MRFAP1	-0.0212417	0.0199464	-1.06494	0.286904	0.529321	-0.036228	0.225998	-1.62533	0.110807	0.351684	0.039004	0.203318	0.872751	0.385866	0.716847
MRFAP1L1	0.0016318	0.0127323	0.128162	0.89802	0.957669	-0.00441741	0.136089	-0.310131	0.757813	0.897794	0.0256845	0.120263	0.904308	0.36902	0.706193
MRGBP	-0.0349602	0.00767324	-4.55612	5.21079e-06	0.000700003	-0.0360041	0.109696	-4.46809	4.85098e-05	0.00709594	-0.0248065	0.0902	-0.987113	0.327081	0.67188
MRI1	-0.054991	0.0200682	-2.7402	0.00614011	0.0568352	-0.0469871	0.291246	-2.15598	0.036164	0.200613	-0.0996127	0.303788	-1.93579	0.0570457	0.344868
MRM1	-0.011235	0.00679127	-1.65433	0.0980602	0.285268	-0.00662413	0.0551746	-0.839437	0.405416	0.67313	-0.0244037	0.0412672	-1.82994	0.0716364	0.374567
MRM2	-0.0115164	0.00603129	-1.90944	0.0562055	0.20839	-0.0144138	0.0583395	-2.2793	0.027169	0.1774	0.0176487	0.0611034	0.879652	0.382141	0.714498
MROH1	0.0553454	0.0396738	1.39501	0.163013	0.383259	0.0738232	1.00454	1.71678	0.0925126	0.320178	-0.0503921	0.948209	-0.489888	0.625828	0.854834
MROH7-TTC4	0.000147861	0.00961445	0.015379	0.98773	0.994696	0.0101076	0.101144	0.912537	0.36608	0.644979	-0.0302879	0.0673058	-1.56424	0.122398	0.457335
MROH8	0.0214509	0.0184647	1.16173	0.245347	0.485222	0.035991	0.261872	1.79223	0.0794457	0.296344	-0.0580828	0.233088	-1.23668	0.220455	0.57773
MRPL1	0.0219155	0.0210653	1.04036	0.298172	0.540284	0.0241283	0.464639	1.0589	0.294982	0.579632	0.00890349	0.439277	0.161132	0.872467	0.958628
MRPL10	-0.0252612	0.00907367	-2.78402	0.00536902	0.0524678	-0.0230453	0.0823525	-2.30073	0.0258273	0.171727	-0.0353971	0.0615014	-1.65233	0.10307	0.425123
MRPL11	-0.00904939	0.00683994	-1.32302	0.185828	0.415479	-0.0107147	0.064184	-1.43693	0.157271	0.420797	-0.000212848	0.0388169	-0.0123917	0.990149	0.996359
MRPL13	-0.0292999	0.0139663	-2.0979	0.0359141	0.159915	-0.0202462	0.16107	-1.35887	0.180586	0.451848	-0.0948734	0.222794	-2.36607	0.0208298	0.239529
MRPL14	-0.00685136	0.00708068	-0.967612	0.333238	0.574526	-0.00589339	0.068532	-0.805239	0.424682	0.68837	-0.0208581	0.0739861	-0.745316	0.459205	0.770535
MRPL15	-0.0196345	0.00949886	-2.06704	0.0387305	0.1679	-0.0139676	0.0967854	-1.34637	0.184554	0.456177	-0.0490242	0.0887938	-2.07504	0.0417632	0.300516
MRPL16	0.00717607	0.0121293	0.591629	0.554099	0.75047	0.0109767	0.108308	0.816939	0.418077	0.683449	-0.00955714	0.125351	-0.338987	0.735662	0.904597
MRPL17	-0.00746697	0.00578827	-1.29002	0.197045	0.428523	-0.00947969	0.0434403	-1.5927	0.117841	0.36372	0.0276201	0.0778014	1.11143	0.270292	0.626635
MRPL18	-0.0305986	0.0126624	-2.4165	0.0156704	0.0982648	-0.031808	0.147979	-2.30345	0.0256611	0.171509	-0.0242096	0.123223	-0.762751	0.448246	0.763836
MRPL19	-0.0530613	0.0270866	-1.95895	0.0501182	0.194934	-0.0523591	0.459009	-1.77341	0.0825512	0.301999	-0.0567944	0.486814	-0.834318	0.407019	0.733701
MRPL2	-0.0179835	0.0077959	-2.30679	0.0210664	0.117689	-0.0168097	0.0785979	-2.07173	0.0437269	0.220851	-0.0320874	0.0902714	-1.14089	0.257987	0.615608
MRPL20	-0.0156446	0.0159163	-0.982927	0.325643	0.567873	-0.0110495	0.210269	-0.647161	0.520633	0.75688	-0.0461281	0.221686	-1.04893	0.297917	0.650139
MRPL21	-0.00216691	0.00760988	-0.28475	0.775836	0.894383	-0.00318476	0.0788269	-0.397693	0.692632	0.863623	0.00731078	0.0873516	0.299175	0.765717	0.916992
MRPL22	0.0184161	0.0112897	1.63122	0.102843	0.294265	0.015666	0.170283	1.33104	0.189508	0.46221	0.0500881	0.189427	1.25403	0.21412	0.572357
MRPL23	0.00726057	0.00960503	0.755913	0.449701	0.672282	0.00700891	0.0917317	0.671813	0.504947	0.745598	0.0086603	0.109468	0.351982	0.725939	0.900725
MRPL24	-0.0345112	0.00772312	-4.46856	7.87487e-06	0.000947692	-0.0376029	0.0673382	-4.62061	2.92946e-05	0.00578026	-0.00649325	0.0988034	-0.265048	0.791773	0.926314
MRPL27	-0.0142187	0.0116799	-1.21737	0.223464	0.46179	-0.0127597	0.125794	-0.977393	0.33331	0.614802	-0.0200711	0.091966	-0.767644	0.445352	0.761907
MRPL28	0.00230776	0.00958796	0.240693	0.809793	0.9126	0.00369023	0.117634	0.344354	0.732095	0.884929	-0.00323907	0.0674678	-0.150896	0.880504	0.960119
MRPL3	-0.0163499	0.0153251	-1.06687	0.286028	0.528295	-0.0231181	0.332565	-1.44335	0.155465	0.419258	0.056948	0.326413	1.08041	0.283773	0.63932
MRPL32	-0.0155743	0.011271	-1.3818	0.167032	0.388352	-0.0113109	0.178135	-0.953313	0.345242	0.625697	-0.0549955	0.175467	-1.52433	0.132057	0.471317
MRPL33	-0.0707977	0.022976	-3.08138	0.00206047	0.0297199	-0.0693345	0.437562	-2.80533	0.00725504	0.0913672	-0.0801099	0.464159	-1.28483	0.203203	0.55922
MRPL34	-0.0104323	0.0138449	-0.753511	0.451143	0.673305	-0.00568481	0.130233	-0.383987	0.702703	0.869859	-0.0435265	0.166507	-1.11355	0.269387	0.626501
MRPL35	-0.013641	0.0115133	-1.1848	0.236096	0.475112	-0.0234258	0.10362	-1.92144	0.0606688	0.262942	0.0669945	0.127597	1.91419	0.0600881	0.34768
MRPL36	0.00542433	0.00750571	0.722695	0.469868	0.688531	0.00475124	0.0591167	0.606141	0.547298	0.776117	0.0128501	0.0806545	0.493562	0.623235	0.853286
MRPL37	0.000932353	0.0088826	0.104964	0.916404	0.965635	0.00290979	0.134513	0.31348	0.755284	0.896658	-0.0205597	0.14755	-0.671858	0.503947	0.795143
MRPL39	-0.0202979	0.0106377	-1.90811	0.0563772	0.20881	-0.023531	0.174712	-2.13851	0.0376299	0.205895	0.0259253	0.153902	0.623127	0.535579	0.808664
MRPL4	-0.0113986	0.0131905	-0.864149	0.387506	0.619549	-0.0138312	0.19753	-0.948989	0.347414	0.628183	-0.000385078	0.135162	-0.0124172	0.990129	0.996359
MRPL40	-0.00711216	0.00676261	-1.05169	0.292942	0.535585	-0.0122948	0.0446235	-1.68759	0.0980258	0.330162	0.0251598	0.0631418	1.38394	0.170897	0.521082
MRPL41	-0.0809947	0.0503	-1.61023	0.107347	0.301087	-0.190097	0.707684	-2.3555	0.0237737	0.165033	-0.0116899	0.412583	-0.181741	0.856326	0.953247
MRPL42	-0.0322275	0.0203657	-1.58244	0.113549	0.310974	-0.0202183	0.295894	-0.916883	0.363821	0.643354	-0.1019	0.312099	-1.91853	0.0592363	0.346842
MRPL43	-0.0152335	0.00904342	-1.68448	0.0920887	0.276167	-0.00553242	0.0905574	-0.571278	0.570496	0.788971	-0.0813387	0.0726641	-3.21752	0.00203372	0.120671
MRPL44	-0.00343652	0.00954353	-0.36009	0.71878	0.859361	-0.000529081	0.0906631	-0.0503797	0.96003	0.98587	-0.0172209	0.0886861	-0.753097	0.453987	0.768396
MRPL45	-0.0370013	0.0169661	-2.1809	0.0291912	0.14129	-0.031321	0.257625	-1.75561	0.0855819	0.30833	-0.0907206	0.306083	-1.65355	0.102822	0.42503
MRPL46	0.00329078	0.00688094	0.478246	0.632475	0.803211	-0.00165484	0.054901	-0.233691	0.816226	0.92466	0.0869974	0.0742074	2.98624	0.00427299	0.151888
MRPL47	0.00424089	0.00697495	0.608017	0.543176	0.742289	0.0025013	0.0648994	0.331079	0.742036	0.890097	0.0142823	0.0679446	0.786846	0.434102	0.754163
MRPL48	-0.0190042	0.0166134	-1.14391	0.252662	0.492743	-0.0119624	0.253748	-0.683132	0.497832	0.741454	-0.082458	0.246099	-1.56869	0.121588	0.455924
MRPL49	-0.00564051	0.00751653	-0.750415	0.453005	0.67469	-0.00778436	0.0522163	-0.934858	0.354575	0.634972	0.00379497	0.0503639	0.217243	0.828668	0.942699
MRPL50	-0.00172634	0.009842	-0.175405	0.860761	0.937026	-0.00681314	0.0903994	-0.644748	0.522182	0.758379	0.0315679	0.107504	1.16769	0.247005	0.606128
MRPL51	-0.034167	0.0132926	-2.57037	0.010159	0.0759658	-0.0266775	0.113131	-1.77822	0.082056	0.301161	-0.0615216	0.112908	-2.14574	0.0354609	0.282226
MRPL52	-0.0121709	0.00850102	-1.4317	0.152228	0.369982	-0.00863371	0.0760377	-0.939975	0.351971	0.632661	-0.0333012	0.081423	-1.4834	0.142581	0.487668
MRPL54	-0.00574586	0.00682404	-0.842003	0.399786	0.629255	-0.00575234	0.0587939	-0.777915	0.440464	0.698746	-0.00570862	0.052116	-0.322214	0.748278	0.910464
MRPL55	-0.0251073	0.0113712	-2.20797	0.0272463	0.135429	-0.029403	0.111518	-2.10107	0.0410606	0.21451	-0.0167591	0.0701825	-0.859061	0.393321	0.723484
MRPL57	-0.0490142	0.0159167	-3.07943	0.002074	0.0298393	-0.0536543	0.210491	-3.19573	0.00247604	0.0547095	-0.00782995	0.215494	-0.156538	0.876111	0.959513
MRPL58	0.00301598	0.00578241	0.521578	0.601964	0.783123	0.0042961	0.0646117	0.707923	0.482441	0.728364	-0.00960401	0.0666452	-0.504036	0.615863	0.850373
MRPL9	-0.00690485	0.00934245	-0.739084	0.459856	0.680457	-0.0033252	0.0943053	-0.324554	0.746939	0.892619	-0.0245691	0.0778158	-1.07952	0.284164	0.639576
MRPS10	-0.00813641	0.00913785	-0.890407	0.373247	0.608704	-0.0122825	0.096356	-1.25899	0.214167	0.491541	0.0215131	0.114753	0.824612	0.412471	0.736974
MRPS11	0.0134685	0.0150468	0.895106	0.37073	0.607493	0.00973608	0.229545	0.597398	0.55307	0.78009	0.0350235	0.189328	0.894245	0.374341	0.709325
MRPS14	0.01518	0.00979218	1.55022	0.121089	0.322971	0.0158371	0.132126	1.53025	0.132566	0.385267	0.00956546	0.101325	0.316195	0.752865	0.911824
MRPS15	0.00208489	0.00888611	0.234624	0.814501	0.915364	0.00259911	0.110459	0.275613	0.784037	0.911085	-0.00198865	0.101933	-0.0749242	0.940495	0.980239
MRPS16	-0.00740188	0.0223867	-0.330637	0.740918	0.873987	-0.0114351	0.294317	-0.432745	0.667188	0.847687	0.00285359	0.254677	0.0677224	0.946205	0.981043
MRPS18A	-0.00312297	0.00641265	-0.487001	0.626258	0.799465	-0.00454253	0.0703234	-0.673824	0.503678	0.744762	0.0103754	0.0733111	0.499105	0.619314	0.851778
MRPS18B	0.00338631	0.00895054	0.378336	0.705181	0.850679	0.00499662	0.0855824	0.534825	0.595258	0.806669	-0.014604	0.09867	-0.467673	0.641667	0.8628
MRPS18C	-0.0292742	0.0141611	-2.06722	0.0387131	0.167887	-0.0275094	0.167331	-1.83597	0.0726052	0.287478	-0.0440379	0.19282	-1.01614	0.313158	0.6635
MRPS2	0.00847591	0.00934537	0.906964	0.364426	0.602061	-0.0033193	0.0699853	-0.313542	0.755265	0.896658	0.0501192	0.0678459	2.51961	0.0140994	0.210998
MRPS21	-0.0588998	0.0177034	-3.32704	0.000877753	0.0183045	-0.0596669	0.373212	-3.18543	0.00254962	0.0554536	-0.0524796	0.416305	-0.96845	0.336246	0.679856
MRPS22	-0.00789041	0.0107699	-0.732637	0.46378	0.684122	-0.00903544	0.125638	-0.781138	0.438585	0.697811	-0.00043142	0.117238	-0.0146133	0.988383	0.995865
MRPS23	-0.00654013	0.00958507	-0.682325	0.495033	0.70845	-0.00306721	0.148713	-0.302344	0.763705	0.901118	-0.0354355	0.133158	-1.21097	0.230095	0.586828
MRPS25	-0.0356651	0.0232581	-1.53345	0.125166	0.329395	-0.042765	0.454143	-1.70691	0.0943484	0.323867	0.00859833	0.429564	0.137448	0.891082	0.964651
MRPS26	-0.0282415	0.0142956	-1.97555	0.0482062	0.190859	-0.0157839	0.201774	-0.995224	0.324654	0.607957	-0.0822186	0.189908	-2.49051	0.0152	0.218172
MRPS27	-0.0456	0.0221743	-2.05644	0.0397404	0.170896	-0.0274776	0.551975	-1.15092	0.255508	0.54058	-0.159414	0.524054	-2.66441	0.00961995	0.188372
MRPS30	-0.0218223	0.0191206	-1.1413	0.253745	0.493639	-0.0203829	0.229509	-0.982253	0.330936	0.613163	-0.0299169	0.303827	-0.60796	0.545237	0.81384
MRPS31	0.0509035	0.0230627	2.20718	0.0273016	0.135429	0.0655213	0.427158	2.62932	0.0114829	0.116365	-0.036365	0.412239	-0.59725	0.552321	0.817998
MRPS33	-0.0238556	0.0108566	-2.19734	0.0279964	0.137518	-0.0375173	0.115135	-3.12141	0.00305564	0.0613944	0.0366824	0.103859	1.44982	0.151698	0.49863
MRPS34	-0.0134381	0.0118849	-1.13069	0.258185	0.498116	-0.0197611	0.126832	-1.56314	0.124636	0.374005	0.0346637	0.131515	0.994128	0.323824	0.66967
MRPS35	-0.0138551	0.0194695	-0.711632	0.476693	0.694342	-0.0110176	0.379555	-0.528525	0.599588	0.809267	-0.0332386	0.366849	-0.610066	0.543848	0.813534
MRPS36	-0.0229709	0.0143061	-1.60567	0.108346	0.302754	-0.0189861	0.202273	-1.2662	0.211597	0.487921	-0.0633975	0.224205	-1.32741	0.188805	0.543951
MRPS5	-0.0283753	0.0321719	-0.881993	0.377781	0.612992	-0.0228	0.798357	-0.63462	0.528712	0.762199	-0.0509418	0.660073	-0.704789	0.483345	0.783182
MRPS6	0.0429998	0.0260691	1.64946	0.0990542	0.287026	0.024888	0.343642	0.817333	0.417952	0.683341	0.0927073	0.299949	1.83777	0.070458	0.37169
MRPS7	-0.028826	0.0121795	-2.36675	0.0179449	0.107147	-0.0198659	0.121362	-1.49681	0.141036	0.398089	-0.0766225	0.0875198	-2.49961	0.0153007	0.218215
MRPS9	-0.0665665	0.0185842	-3.58189	0.000341116	0.00995281	-0.0570878	0.396928	-2.88683	0.00583301	0.0819962	-0.138215	0.399058	-2.54215	0.0132967	0.208125
MRRF	-0.0453671	0.0159571	-2.84306	0.00446821	0.0473576	-0.0478117	0.341196	-2.8311	0.00677406	0.0881027	-0.0250097	0.281115	-0.513185	0.609483	0.846828
MRS2	-0.0349367	0.0217353	-1.60737	0.107973	0.30233	-0.00423112	0.39121	-0.177393	0.859952	0.942034	-0.185292	0.329339	-3.51064	0.000797846	0.0984982
MRTO4	-0.0208919	0.0108749	-1.9211	0.0547192	0.205543	-0.0106278	0.144528	-0.866644	0.39048	0.66164	-0.0586814	0.109483	-2.49384	0.0150703	0.217512
MRVI1	-0.00177204	0.00301698	-0.587357	0.556964	0.752146	-0.00217742	0.0070987	-0.701611	0.486334	0.731686	0.00519982	0.0216892	0.404013	0.687469	0.88307
MRVI1-AS1	0.014294	0.0116528	1.22665	0.219953	0.457942	0.0192059	0.135975	1.50194	0.139709	0.396192	-0.00976035	0.110992	-0.344916	0.731221	0.902564
MSANTD1	0.0172029	0.00626434	2.74616	0.00602976	0.0560939	0.0132437	0.0673335	2.07765	0.0431539	0.219239	0.128924	0.0919948	3.80742	0.000370234	0.0858053
MSANTD2	-0.0645745	0.0159816	-4.04055	5.33258e-05	0.0029762	-0.0620941	0.332952	-3.66035	0.000629652	0.0277607	-0.0841482	0.297776	-1.76577	0.0819163	0.395083
MSANTD3	-0.0145953	0.00832311	-1.75358	0.0795017	0.254003	-0.0143694	0.0865676	-1.67721	0.10005	0.333384	-0.0183882	0.187225	-0.523823	0.602102	0.844072
MSANTD3-TMEFF1	-0.0351316	0.0128915	-2.72517	0.00642691	0.0580746	-0.036114	0.15652	-2.57422	0.0132118	0.125041	-0.0298004	0.136951	-0.911831	0.365074	0.701548
MSANTD4	-0.0178315	0.00947114	-1.88272	0.0597386	0.214424	-0.0190733	0.142996	-1.93989	0.0583246	0.258082	-0.00184796	0.152062	-0.0523884	0.958373	0.983748
MSC-AS1	0.116872	0.0733405	1.59355	0.111036	0.306964	0.176388	0.999487	2.05505	0.0466694	0.229202	-0.0441414	0.918251	-0.312671	0.756022	0.912677
MSH2	-0.0784239	0.0315258	-2.48761	0.0128604	0.0873974	-0.0669712	0.896847	-1.97381	0.0542165	0.248031	-0.150756	0.947977	-1.76799	0.0815409	0.39461
MSH3	-0.0775166	0.0339607	-2.28254	0.0224575	0.121353	-0.0777022	1.08743	-2.12289	0.0389855	0.209348	-0.0763685	1.14116	-0.838763	0.404537	0.731397
MSH4	0.0737787	0.042545	1.73413	0.0828944	0.259983	0.0616295	0.41137	1.29553	0.202559	0.477612	0.122333	0.392484	1.28636	0.205225	0.562506
MSH6	-0.00180585	0.0143522	-0.125824	0.899871	0.958567	-0.000581618	0.18235	-0.0388421	0.969179	0.989646	-0.015637	0.289424	-0.310685	0.756989	0.913082
MSI2	0.0346577	0.0312607	1.10867	0.267573	0.507099	0.0566985	0.91664	1.65844	0.103798	0.338854	-0.0777698	0.841285	-1.0072	0.317404	0.665595
MSL1	-0.104577	0.0211978	-4.93336	8.08269e-07	0.000222332	-0.100655	0.487419	-4.40895	5.88996e-05	0.00742237	-0.129105	0.430359	-2.26125	0.0269419	0.258205
MSL2	-0.0900081	0.0224191	-4.01479	5.94992e-05	0.00318238	-0.0961796	0.398034	-4.01937	0.000206595	0.0149213	-0.0456829	0.513821	-0.712362	0.478674	0.781466
MSL3	-0.00469711	0.00991766	-0.47361	0.635778	0.8053	-0.0035664	0.129226	-0.340932	0.734653	0.886427	-0.0147465	0.14565	-0.472859	0.637826	0.860942
MSMO1	0.0133015	0.0225427	0.590057	0.555152	0.750928	0.0193317	0.246613	0.755509	0.45384	0.707101	-0.00760819	0.239202	-0.159678	0.873608	0.95916
MSN	-0.00484415	0.00483272	-1.00236	0.316168	0.558966	-0.000994013	0.0345762	-0.189884	0.850207	0.938652	-0.0270556	0.0255273	-2.15181	0.0349614	0.280104
MSRA	0.130434	0.0475512	2.74302	0.00608761	0.0564901	0.168544	2.85777	3.29852	0.00184337	0.0479774	-0.115928	2.67494	-0.892332	0.375357	0.709971
MSRB2	0.00713862	0.0130386	0.547498	0.584037	0.771923	0.0166052	0.166401	1.22418	0.226902	0.508264	-0.107943	0.229344	-2.28239	0.0255948	0.254721
MSRB3	-0.0209489	0.0249844	-0.838479	0.401762	0.63116	-0.0162638	0.590095	-0.603846	0.54881	0.777517	-0.0498477	0.489103	-0.745197	0.458717	0.770516
MSS51	0.0046893	0.0136802	0.34278	0.731764	0.867865	0.0134925	0.185489	0.873522	0.386759	0.658752	-0.0273416	0.143268	-0.927986	0.356692	0.695785
MSTO1	-0.0111733	0.00617934	-1.80817	0.0705797	0.236834	-0.0119299	0.0670457	-1.83085	0.0733788	0.288279	-0.00441453	0.0521304	-0.226673	0.821357	0.93931
MT-ATP6	0.254637	0.202137	1.25972	0.207769	0.443754	0.359064	4.16678	1.44722	0.156414	0.42011	0.0484844	2.26263	0.139084	0.890111	0.964632
MT-ATP8	-0.00667948	0.0196793	-0.339416	0.734296	0.870085	0.0177363	0.107611	0.818825	0.417832	0.683241	-0.122124	0.175479	-2.59286	0.0120353	0.202099
MT-CO1	0.202185	0.167907	1.20415	0.228533	0.466473	0.311448	4.19687	1.68462	0.10057	0.333961	-0.312367	2.96468	-0.778581	0.440997	0.758386
MT-CO2	0.238187	0.209209	1.13851	0.254908	0.494277	0.230343	4.13336	0.924292	0.361435	0.641196	0.256908	2.44208	0.667263	0.508594	0.797217
MT-CO3	0.18306	0.204574	0.894833	0.370876	0.607591	0.25752	4.55365	1.03169	0.309041	0.592547	0.0307147	2.35366	0.0860261	0.931893	0.97784
MT-CYB	0.187043	0.20031	0.933768	0.350423	0.588009	0.183754	3.67281	0.740834	0.463558	0.714154	0.193212	2.04805	0.568853	0.572767	0.829564
MT-ND1	0.238859	0.18372	1.30012	0.193559	0.425135	0.268908	3.02941	1.19004	0.241749	0.524374	0.180256	1.68145	0.571219	0.571179	0.829234
MT-ND2	0.194826	0.158077	1.23247	0.217773	0.455713	0.259696	2.30616	1.34084	0.188287	0.460496	0.0653931	1.4079	0.239026	0.812356	0.935259
MT-ND3	0.310292	0.202295	1.53386	0.125065	0.329278	0.187746	3.29656	0.739239	0.464515	0.714962	0.522989	1.69399	1.56306	0.126241	0.462053
MT-ND4	0.270242	0.209184	1.29188	0.196397	0.428108	0.359089	3.59926	1.44944	0.155795	0.419667	0.0495775	2.23946	0.126981	0.899618	0.966585
MT-ND4L	0.0618647	0.0671987	0.920624	0.357247	0.595051	0.110377	0.511925	1.37075	0.178729	0.449389	-0.0494366	0.510889	-0.405326	0.687389	0.883065
MT-ND5	0.103062	0.123517	0.834397	0.404057	0.633494	0.20494	1.44099	1.32706	0.192743	0.46675	-0.0778223	1.14455	-0.378185	0.707358	0.892961
MT-ND6	0.00693745	0.00673348	1.03029	0.302873	0.546112	0.00881277	0.0421444	1.30594	0.197842	0.472368	-0.420951	0.356353	-4.12966	0.000178493	0.0700274
MT2A	0.00573647	0.00515442	1.11292	0.265742	0.505021	0.00693417	0.0307135	1.29276	0.202327	0.477161	-0.00870937	0.0433033	-0.467534	0.64161	0.8628
MT3	0.0513429	0.0196306	2.61545	0.008911	0.0701672	0.0555594	0.277695	2.51937	0.0151655	0.132196	0.0352499	0.21497	0.818185	0.416105	0.739912
MTA1	0.00371154	0.0127261	0.291648	0.770555	0.891844	0.0136921	0.252339	1.00119	0.321793	0.604952	-0.0607468	0.186032	-1.74786	0.0849955	0.399372
MTA3	-0.0251923	0.0381975	-0.659526	0.509558	0.71818	-0.0121135	1.18908	-0.293649	0.770301	0.904414	-0.103832	1.1536	-1.02648	0.308297	0.658873
MTBP	-0.049794	0.0167176	-2.97853	0.00289637	0.0362215	-0.0560629	0.24563	-3.02708	0.00397577	0.0687785	-0.0222152	0.218156	-0.571881	0.569285	0.828019
MTCH1	-0.0419237	0.0408669	-1.02586	0.304958	0.547766	-0.00769289	0.715126	-0.156852	0.876073	0.949987	-0.119665	0.586826	-1.61901	0.110068	0.438169
MTCH2	0.00976052	0.0238977	0.408429	0.682958	0.837082	-0.00406635	0.446999	-0.154926	0.877534	0.950231	0.0767892	0.385707	1.32877	0.188358	0.543951
MTCL1	-0.0318293	0.0271385	-1.17284	0.240859	0.480511	-0.0341484	0.515905	-1.12557	0.265985	0.551456	-0.0225434	0.442457	-0.371343	0.711535	0.893969
MTCP1	-0.0275751	0.0131322	-2.09981	0.0357456	0.15962	-0.0282689	0.0883979	-2.08188	0.0430692	0.219162	-0.01754	0.228056	-0.339656	0.735248	0.904534
MTDH	-0.000381455	0.0345145	-0.011052	0.991182	0.996119	-0.0119472	1.08027	-0.317679	0.752117	0.894827	0.0613743	1.14569	0.706246	0.482444	0.783182
MTERF1	-0.043093	0.0547628	-0.786902	0.431339	0.656414	0.0192782	0.88081	0.286739	0.775768	0.907801	-0.166049	0.844781	-1.75903	0.0830648	0.397094
MTERF2	-0.0101024	0.0137607	-0.734149	0.462858	0.683461	-0.015241	0.203452	-1.01881	0.313438	0.597468	0.0181542	0.186513	0.517513	0.606475	0.8457
MTERF3	-0.0367827	0.0112701	-3.26373	0.00109957	0.0208252	-0.0328039	0.135536	-2.6792	0.0100989	0.109567	-0.0588543	0.132726	-2.04087	0.0451419	0.30927
MTERF4	-0.0238755	0.0241941	-0.986829	0.323726	0.565638	-0.0186966	0.556112	-0.715151	0.478005	0.725016	-0.0547678	0.557912	-0.857734	0.394048	0.723823
MTF1	-0.0124056	0.0129908	-0.954946	0.339605	0.578681	-0.0149491	0.227846	-1.08019	0.285494	0.569513	0.0064507	0.182774	0.171192	0.86458	0.955563
MTF2	-0.064741	0.0311377	-2.07919	0.0376002	0.164731	-0.0719416	0.782711	-2.16706	0.0352599	0.197606	-0.0120665	0.664654	-0.134387	0.893521	0.964752
MTFMT	-0.0279242	0.0339885	-0.821576	0.411318	0.640253	-0.0126685	0.583903	-0.321815	0.749034	0.89336	-0.0726029	0.545148	-1.0777	0.284969	0.640162
MTFR1	-0.00703202	0.0166	-0.423616	0.671846	0.829877	-0.00638039	0.140466	-0.358816	0.721408	0.879334	-0.0114512	0.214606	-0.247289	0.805429	0.933454
MTFR1L	-0.00149027	0.0150101	-0.0992846	0.920912	0.967607	-0.0185037	0.230184	-1.11724	0.269491	0.554224	0.0767482	0.179425	2.16094	0.0342201	0.278365
MTG2	-0.0689743	0.0207563	-3.32306	0.000890371	0.0184015	-0.0699222	0.355611	-3.09219	0.00331676	0.0626661	-0.0639013	0.363061	-1.22158	0.22608	0.581974
MTHFD1	-0.0473409	0.0178521	-2.65183	0.00800566	0.065456	-0.0329106	0.27316	-1.69263	0.0970555	0.32833	-0.124828	0.286578	-2.77051	0.00720795	0.171448
MTHFD1L	-0.123015	0.0347871	-3.53622	0.000405898	0.0109812	-0.127947	0.625688	-3.32648	0.00170251	0.0469283	-0.10085	0.582434	-1.23682	0.220534	0.57773
MTHFD2L	0.0057005	0.033321	0.171078	0.864162	0.938403	-0.0415157	0.424381	-1.05744	0.296176	0.58032	0.127304	0.44606	2.02049	0.0472674	0.31529
MTHFR	-0.00575616	0.0156464	-0.367889	0.712956	0.856303	0.00773704	0.269138	0.465423	0.643749	0.834174	-0.110505	0.270309	-2.38582	0.0198276	0.235489
MTHFSD	-0.0207454	0.00822065	-2.52358	0.0116168	0.082286	-0.0150599	0.0972014	-1.69626	0.0963606	0.327601	-0.0549143	0.0979434	-2.52306	0.0139738	0.210986
MTIF2	-0.0234426	0.0118983	-1.97025	0.0488098	0.19226	-0.0271631	0.124896	-2.07124	0.0437747	0.2209	-0.00612705	0.11981	-0.216562	0.829197	0.942699
MTIF3	-0.0103217	0.0181874	-0.567521	0.57036	0.762306	-0.0192657	0.32281	-0.997516	0.323552	0.607174	0.0597252	0.278018	1.105	0.273047	0.629553
MTM1	-0.0206965	0.0213306	-0.97027	0.331912	0.57361	-0.0104251	0.445373	-0.459596	0.647896	0.836546	-0.0992024	0.409972	-1.58191	0.118304	0.449598
MTMR1	-0.147144	0.0345755	-4.25572	2.0838e-05	0.00176798	-0.143373	0.893535	-3.89606	0.000304438	0.0189312	-0.175538	0.854406	-1.73821	0.0869996	0.401401
MTMR10	0.013689	0.0163783	0.835801	0.403267	0.632865	0.0110544	0.25203	0.631818	0.530525	0.763385	0.0323545	0.230832	0.694762	0.489568	0.786916
MTMR12	-0.0219811	0.0314968	-0.697884	0.48525	0.700236	-0.011072	0.814536	-0.328073	0.744294	0.891301	-0.0956476	0.897509	-1.09064	0.279276	0.635834
MTMR14	-0.0160114	0.0140312	-1.14112	0.253819	0.493639	-0.00382514	0.214948	-0.255835	0.799179	0.918385	-0.105953	0.226774	-2.60844	0.0111701	0.195421
MTMR2	-0.0296894	0.0228508	-1.29927	0.193851	0.425135	-0.02023	0.583429	-0.82505	0.413454	0.679534	-0.0921679	0.539795	-1.46262	0.148171	0.494461
MTMR3	-0.0923131	0.0342856	-2.69248	0.00709235	0.0611477	-0.123302	0.719455	-3.2647	0.00203236	0.050291	0.0528505	0.699924	0.646542	0.520101	0.80218
MTMR4	-0.0259596	0.0222204	-1.16828	0.242695	0.482421	-0.0250717	0.4256	-1.02338	0.311295	0.595095	-0.0300783	0.343304	-0.570061	0.570512	0.828864
MTMR6	0.0230372	0.0181761	1.26744	0.204997	0.439884	0.0184984	0.345913	0.967483	0.338187	0.619938	0.0656242	0.311497	1.12047	0.266506	0.622763
MTMR7	-0.0121215	0.0313039	-0.387219	0.698594	0.846249	-0.0118145	0.950543	-0.354308	0.724671	0.881505	-0.014401	0.924053	-0.158488	0.874541	0.959316
MTMR8	0.0232864	0.0122264	1.9046	0.0568316	0.209266	0.0190061	0.149342	1.50075	0.140017	0.39648	0.0819791	0.19219	1.7481	0.0852957	0.399441
MTMR9	-0.0309746	0.022028	-1.40614	0.159681	0.379495	-0.0348757	0.489854	-1.45898	0.151131	0.413073	-0.00900865	0.410298	-0.158821	0.87428	0.959316
MTO1	-0.0432827	0.0140677	-3.07674	0.0020928	0.0298647	-0.0432511	0.261292	-2.90483	0.00555599	0.0803567	-0.0435458	0.254781	-1.01405	0.314149	0.664354
MTOR	-0.0331734	0.027504	-1.20613	0.227768	0.465982	-0.0170491	0.618159	-0.577462	0.566346	0.787404	-0.13905	0.611001	-1.83795	0.0704316	0.37169
MTPAP	-0.000605296	0.0150902	-0.0401119	0.968004	0.987144	0.00217827	0.210435	0.137018	0.891594	0.957196	-0.0259376	0.263287	-0.540829	0.59039	0.837006
MTPN	0.0365099	0.0325862	1.12041	0.26254	0.502506	0.00075668	0.479037	0.0205882	0.983664	0.994503	0.16791	0.479623	2.3831	0.019963	0.235792
MTR	-0.0946203	0.0421096	-2.247	0.02464	0.127818	-0.0910153	1.06731	-1.96154	0.0556722	0.252096	-0.111455	1.05699	-1.11157	0.270232	0.626635
MTRF1	0.000223348	0.0159318	0.014019	0.988815	0.994843	0.000122802	0.162264	0.00687302	0.994545	0.99763	0.000613484	0.152125	0.0174309	0.986144	0.995202
MTRF1L	-0.0148827	0.0106627	-1.39577	0.162785	0.383032	-0.0129757	0.14675	-1.17385	0.246289	0.529328	-0.0403981	0.173482	-0.999104	0.321281	0.66861
MTRNR2L12	-0.00215785	0.0306296	-0.0704498	0.943836	0.977423	0.033499	0.293527	0.824939	0.414357	0.680448	-0.0492187	0.114819	-1.05502	0.297463	0.649585
MTRNR2L8	0.00562265	0.0356335	0.157791	0.874621	0.94406	0.0277833	0.12922	0.663253	0.511349	0.749796	-0.0523974	0.0892932	-0.77305	0.444225	0.761105
MTRR	-0.0239115	0.0167649	-1.42628	0.153788	0.371868	-0.0249905	0.28835	-1.41924	0.162336	0.428105	-0.0134501	0.341237	-0.245318	0.806948	0.934028
MTSS1	-0.0499618	0.0360978	-1.38407	0.166337	0.38783	-0.0223251	0.804292	-0.566583	0.573657	0.791065	-0.194274	0.847108	-2.15763	0.0344869	0.278816
MTSS1L	0.00187831	0.0130988	0.143395	0.885978	0.95129	-0.00384474	0.151059	-0.280949	0.779966	0.909606	0.0644429	0.152171	1.42424	0.160322	0.508287
MTURN	0.0217917	0.0293995	0.741228	0.458555	0.679714	0.0473057	0.894258	1.50792	0.138177	0.393809	-0.162217	0.962426	-1.92544	0.0583508	0.346476
MTUS1	-0.0042759	0.010275	-0.416147	0.677303	0.832965	-0.00646224	0.0914817	-0.577603	0.566252	0.787404	0.0075026	0.100554	0.288916	0.773523	0.919773
MTUS2	0.00517047	0.0426882	0.121122	0.903595	0.959717	0.00674544	2.98339	0.152472	0.879459	0.95106	-0.0160962	2.92937	-0.0990121	0.92142	0.974029
MTX2	-0.00594694	0.0351922	-0.168985	0.865809	0.939333	-0.00379256	0.934765	-0.0991219	0.921457	0.970241	-0.0177816	0.936181	-0.198286	0.843412	0.948869
MTX3	-0.0469702	0.0154321	-3.04366	0.00233716	0.0318865	-0.0430937	0.250032	-2.64077	0.0111508	0.114284	-0.0797691	0.252866	-1.68051	0.0974393	0.417518
MUL1	-0.00489349	0.00616089	-0.794284	0.42703	0.653492	-0.00500909	0.0697179	-0.768656	0.445891	0.702792	-0.00392075	0.0668487	-0.207407	0.836311	0.945639
MUM1	0.0442223	0.0309665	1.42807	0.153272	0.371227	0.06411	0.509124	1.86909	0.0677734	0.277825	-0.043431	0.630404	-0.603133	0.548424	0.815166
MUM1L1	0.00787287	0.00450048	1.74934	0.0802319	0.25549	0.00853291	0.0336291	1.74477	0.0874707	0.311015	0.00422346	0.0137159	0.367266	0.714559	0.895466
MUS81	-0.0252453	0.0101527	-2.48655	0.0128989	0.0874536	-0.0236463	0.11118	-2.17883	0.0343218	0.195884	-0.0364545	0.11777	-1.26866	0.20888	0.565643
MUSK	-0.00683567	0.0068931	-0.991669	0.321359	0.563293	-0.00645519	0.0309976	-0.917931	0.363278	0.642815	-0.0161608	0.0981483	-0.4642	0.644424	0.864304
MUT	-0.0358849	0.0150333	-2.38702	0.0169854	0.103117	-0.0319189	0.229808	-1.93758	0.0586137	0.258672	-0.0556368	0.191705	-1.51337	0.134812	0.474463
MUTYH	0.00408594	0.00721031	0.56668	0.570932	0.762637	0.0026797	0.0705694	0.346195	0.73072	0.88433	0.0133103	0.0565852	0.671406	0.504233	0.795193
MVB12A	-0.00532437	0.00830764	-0.6409	0.521588	0.72798	-0.00464163	0.0673922	-0.518712	0.606362	0.812796	-0.00958615	0.0629969	-0.428777	0.669457	0.875832
MVB12B	0.00335903	0.0307822	0.109122	0.913106	0.964151	-0.00614349	0.832781	-0.18462	0.85431	0.94014	0.0597154	0.731257	0.736883	0.463725	0.772603
MVD	-0.0391837	0.0208782	-1.87677	0.0605494	0.215879	-0.0359337	0.39868	-1.56915	0.12323	0.371813	-0.0551891	0.318874	-1.08599	0.281312	0.637804
MVK	-0.00966039	0.00791783	-1.22008	0.222435	0.460948	-0.0122704	0.0806452	-1.40303	0.167089	0.434907	0.00220204	0.0698404	0.118105	0.906332	0.968887
MVP	-0.00261852	0.0103495	-0.25301	0.80026	0.908461	0.00192278	0.0834381	0.169254	0.866315	0.945161	-0.0247839	0.0856209	-0.987487	0.3269	0.671767
MX1	0.0031934	0.00855905	0.373102	0.709072	0.853478	0.00233977	0.0659415	0.244489	0.807901	0.922228	0.00660544	0.0535635	0.345238	0.73098	0.902564
MXD1	0.0175519	0.026046	0.67388	0.500387	0.712212	-0.00950647	0.490347	-0.331356	0.741829	0.890097	0.144407	0.534006	2.32466	0.023079	0.246197
MXD3	0.00270376	0.00591797	0.456874	0.647762	0.813117	0.00492491	0.0412365	0.764797	0.448163	0.704163	-0.00936631	0.0304286	-0.62395	0.534745	0.808329
MXD4	0.0143036	0.0185962	0.76917	0.441792	0.665453	0.00721729	0.273856	0.360613	0.719982	0.878391	0.05907	0.292929	1.17427	0.244377	0.604041
MXI1	-0.0476563	0.0335429	-1.42076	0.155387	0.374465	-0.0810418	0.759907	-2.16056	0.0357881	0.199405	0.0856148	0.745809	1.14239	0.257291	0.61511
MXRA7	-0.0288035	0.0144964	-1.98694	0.0469293	0.188451	-0.029757	0.216853	-1.91065	0.0620768	0.266379	-0.0226216	0.215657	-0.570441	0.570256	0.8287
MYADM	-0.0230923	0.0105911	-2.18035	0.0292316	0.141421	-0.0174858	0.136417	-1.56547	0.124089	0.372814	-0.0730482	0.150615	-2.19091	0.0318837	0.272183
MYBBP1A	-0.0265186	0.0122885	-2.158	0.0309276	0.146557	-0.033495	0.169149	-2.55505	0.0138671	0.127718	0.0240123	0.169977	0.680596	0.498434	0.791426
MYBPC1	-0.0556738	0.0284116	-1.95954	0.0500492	0.194791	-0.0159289	0.29805	-0.383604	0.703331	0.870109	-0.0906589	0.180497	-2.32706	0.0229431	0.246197
MYCBP2	0.0136749	0.0378286	0.361495	0.717729	0.859066	0.0252256	2.39588	0.63571	0.528007	0.761849	-0.101447	2.35923	-0.809811	0.42087	0.743696
MYDGF	-0.0275573	0.0146	-1.88748	0.0590953	0.21319	-0.0299248	0.128497	-1.785	0.0810002	0.299054	-0.0201237	0.123025	-0.677435	0.500425	0.792752
MYEF2	-0.106426	0.0396338	-2.68524	0.00724769	0.0619338	-0.0714303	1.02195	-1.64495	0.106562	0.344211	-0.281048	1.02896	-2.89741	0.00505638	0.158345
MYH10	-0.0391895	0.041282	-0.949312	0.342462	0.580944	-0.0207386	1.72678	-0.472426	0.638779	0.831792	-0.180305	1.57573	-1.4852	0.142105	0.486948
MYH14	0.00527968	0.0175596	0.300671	0.763665	0.887888	0.00647869	0.335656	0.346903	0.730191	0.88394	-0.00386153	0.306629	-0.074884	0.940527	0.980239
MYH15	-0.00269016	0.00754122	-0.356727	0.721296	0.861128	-0.00148851	0.045077	-0.185928	0.85329	0.939644	-0.0121506	0.0575684	-0.540908	0.590467	0.837006
MYH7B	-0.00344564	0.00563102	-0.611903	0.540602	0.740832	-0.00434427	0.0484374	-0.730555	0.468628	0.718517	0.00435507	0.0452746	0.248573	0.804439	0.933101
MYH9	-0.0132575	0.0373674	-0.354789	0.722747	0.862202	0.0066874	0.309214	0.138154	0.890841	0.957189	-0.0426736	0.298435	-0.725925	0.4705	0.776082
MYL12B	0.0025862	0.0140828	0.183642	0.854294	0.933207	0.00647656	0.1877	0.431086	0.66835	0.847839	-0.0255834	0.212668	-0.632823	0.528969	0.805511
MYL6	-0.0228808	0.0144285	-1.5858	0.112784	0.310078	-0.0256477	0.18427	-1.68415	0.0986927	0.330962	0.00138625	0.18422	0.0307374	0.975574	0.990811
MYL6B	-0.0131679	0.0172734	-0.762321	0.445869	0.668803	-0.00846866	0.282496	-0.460635	0.647156	0.836422	-0.04855	0.272475	-0.962394	0.339256	0.682555
MYLIP	-0.0112677	0.0107012	-1.05294	0.292368	0.534789	-0.01613	0.126243	-1.31358	0.195276	0.469864	0.0040844	0.0752825	0.187193	0.852066	0.952418
MYLK	-0.0025045	0.00879902	-0.284634	0.775925	0.894383	-0.00351824	0.059819	-0.384905	0.702022	0.869566	0.010306	0.132703	0.317175	0.752081	0.911824
MYLK-AS1	0.0346642	0.0128886	2.68952	0.00715538	0.061325	0.0335779	0.154236	2.45369	0.0178484	0.143371	0.0431948	0.140558	1.12638	0.264391	0.62149
MYLK4	0.00260972	0.00816674	0.319555	0.749306	0.878025	0.00710382	0.0816337	0.811156	0.421309	0.685629	-0.0273612	0.0728572	-1.20981	0.230533	0.587579
MYNN	-0.0265757	0.00906749	-2.93088	0.00338001	0.0396037	-0.0271286	0.13631	-2.91944	0.00534024	0.0793211	-0.015567	0.220998	-0.37541	0.708522	0.892962
MYO10	-0.00666686	0.0109748	-0.607473	0.543537	0.742607	-0.00564099	0.10143	-0.474663	0.637195	0.830805	-0.0126106	0.113894	-0.440843	0.660723	0.87083
MYO15A	0.00838278	0.0136844	0.612581	0.540154	0.740568	0.014577	0.161018	0.962339	0.340737	0.621531	-0.0191149	0.159357	-0.598932	0.551205	0.817498
MYO15B	-0.000899716	0.00421346	-0.213534	0.83091	0.921757	-0.000865449	0.0162581	-0.19669	0.844906	0.936826	-0.0012782	0.034624	-0.0874087	0.930603	0.977387
MYO16	0.0768375	0.0348108	2.20729	0.0272937	0.135429	0.0881396	0.333392	2.16762	0.0361156	0.200457	0.0458234	0.339085	0.680298	0.498967	0.791908
MYO18A	-0.00360934	0.0189747	-0.190219	0.849138	0.930696	0.00178025	0.328073	0.0884207	0.929913	0.973616	-0.046413	0.372841	-0.817995	0.416213	0.739912
MYO19	-0.00903262	0.022692	-0.398053	0.690591	0.841298	-0.0298974	0.396604	-1.21184	0.231547	0.513955	0.105589	0.431303	1.82602	0.072231	0.375894
MYO1B	-0.0273767	0.0273501	-1.00098	0.316838	0.559528	-0.0387969	0.255057	-0.975167	0.335498	0.617359	-0.0171438	0.190563	-0.455224	0.650396	0.866567
MYO1D	-0.0894353	0.0368791	-2.4251	0.0153043	0.0969889	-0.0761795	1.46884	-1.93981	0.0583343	0.258082	-0.188386	1.13784	-1.75575	0.0836279	0.397945
MYO1E	0.00579791	0.00813991	0.712281	0.476291	0.694151	0.00471523	0.0614063	0.565907	0.574112	0.791133	0.0284506	0.06958	0.746489	0.459717	0.770752
MYO1F	0.00417659	0.00950307	0.439499	0.6603	0.821411	-0.00139319	0.0524913	-0.140473	0.888912	0.95619	0.0666201	0.0739998	2.00615	0.0508593	0.323912
MYO3B	-0.00448028	0.00430652	-1.04035	0.298178	0.540284	-0.00463651	0.0278268	-1.03288	0.306873	0.590742	-0.00267411	0.0407846	-0.175201	0.861442	0.954285
MYO5A	-0.0729679	0.0405964	-1.7974	0.0722723	0.240277	-0.0663106	2.47665	-1.55632	0.126248	0.375993	-0.138545	2.42222	-1.03605	0.303845	0.655032
MYO5B	0.00513282	0.00385634	1.33101	0.183186	0.411822	0.00403623	0.0179168	0.973382	0.335279	0.617359	0.0121532	0.0178196	1.15835	0.250766	0.609017
MYO5C	-0.0889666	0.0268771	-3.31012	0.000932559	0.0189015	-0.0822056	0.40023	-2.72823	0.00889533	0.102692	-0.115291	0.481554	-1.93909	0.0566356	0.34347
MYO6	-0.0297381	0.0367081	-0.810122	0.41787	0.646705	-0.0397903	1.09451	-0.996942	0.323828	0.607198	0.025434	0.957328	0.272007	0.78644	0.923906
MYO9A	0.0711685	0.0425619	1.67212	0.0945007	0.279698	0.08295	2.08265	1.83044	0.0734418	0.288279	-0.0169808	2.01677	-0.136989	0.891444	0.964651
MYO9B	0.0359558	0.0229539	1.56643	0.117247	0.316681	0.0383756	0.403371	1.51951	0.135243	0.389813	0.0244644	0.37404	0.44451	0.658083	0.870269
MYOM1	0.0350959	0.00742673	4.72562	2.29418e-06	0.000399447	0.0369251	0.0550092	4.59345	3.20605e-05	0.00581263	0.0244346	0.0532145	1.25907	0.212303	0.569873
MYOM2	-0.0235129	0.0188248	-1.24904	0.21165	0.448166	-0.0304686	0.234039	-1.34593	0.184781	0.456461	-0.00792129	0.159944	-0.233716	0.815907	0.936774
MYOT	-0.0098901	0.0079804	-1.2393	0.215235	0.452687	-0.0101446	0.0405992	-1.23953	0.221342	0.500261	-0.00497036	0.133862	-0.138125	0.890576	0.964632
MYPOP	0.0133156	0.0134158	0.99253	0.320939	0.563069	0.00108612	0.150753	0.0759579	0.939771	0.978793	0.103245	0.128195	2.66267	0.0101399	0.191576
MYRF	0.00378719	0.00397259	0.953331	0.340422	0.57902	0.00327524	0.024052	0.774286	0.442586	0.700333	0.00761343	0.0169595	0.658365	0.512523	0.797976
MYRFL	0.0147016	0.0169869	0.86547	0.386781	0.619332	0.0188709	0.0844377	1.0534	0.298504	0.582492	-0.022469	0.161237	-0.420063	0.676435	0.878568
MYRIP	0.072334	0.0558951	1.2941	0.19563	0.427242	0.0923429	2.46797	1.52253	0.134485	0.388379	-0.0404474	2.307	-0.280896	0.779642	0.922113
MYSM1	-0.0711787	0.0317475	-2.24203	0.0249598	0.128714	-0.0613157	0.823242	-1.783	0.080956	0.298986	-0.128082	0.801094	-1.55062	0.125628	0.461636
MYT1	-0.00125143	0.00849466	-0.14732	0.88288	0.949613	0.00504251	0.0857733	0.567501	0.573038	0.79074	-0.0681175	0.113066	-2.352	0.0215714	0.241551
MYT1L	0.0728792	0.04598	1.58502	0.112962	0.310228	0.0804388	3.73066	1.68542	0.0984458	0.330639	-0.0247917	3.67269	-0.144517	0.885519	0.962646
MZF1	-0.0680367	0.0244136	-2.78683	0.00532261	0.0522409	-0.0515874	0.469964	-1.84681	0.070989	0.28435	-0.121251	0.36387	-2.41336	0.0185017	0.230293
MZF1-AS1	-0.00360021	0.0103111	-0.349157	0.726971	0.864446	-0.00743914	0.077761	-0.672864	0.504319	0.745331	0.0220467	0.121444	0.7715	0.44308	0.760609
MZT1	-0.0132697	0.0155808	-0.85167	0.394397	0.624945	-0.0200527	0.188995	-1.21533	0.230229	0.51223	0.0425833	0.221811	0.899385	0.371617	0.707807
MZT2A	-0.0248568	0.0184304	-1.34868	0.177438	0.403612	-0.0190183	0.305633	-0.953128	0.345335	0.625697	-0.0587779	0.316844	-1.2221	0.225881	0.581723
MZT2B	-0.0245835	0.0246612	-0.996849	0.318838	0.561316	-0.0436674	0.325388	-1.59828	0.116636	0.361567	0.0593446	0.341313	1.03576	0.30398	0.655104
N4BP1	-0.0166607	0.0230686	-0.722223	0.470157	0.688694	-0.0288991	0.689657	-1.20093	0.235713	0.518938	0.122169	0.714449	1.50736	0.136344	0.476318
N4BP2	0.0340439	0.0224222	1.51831	0.128935	0.335719	0.0425432	0.312132	1.70198	0.095276	0.3255	-0.000962834	0.33848	-0.0189797	0.984913	0.994728
N4BP2L1	-0.122411	0.0349517	-3.50229	0.000461269	0.0118423	-0.0795782	1.00816	-2.0149	0.049576	0.236561	-0.27712	0.863833	-3.69198	0.000444419	0.0858053
N4BP2L2	-0.031192	0.0483515	-0.645109	0.518856	0.726016	-0.029633	2.4804	-0.568111	0.572627	0.790568	-0.0407122	2.38825	-0.315855	0.753079	0.911824
N6AMT1	-0.0178889	0.00714655	-2.50315	0.0123092	0.0851038	-0.0192136	0.072909	-2.52213	0.0150614	0.132056	-0.0081695	0.0770981	-0.395898	0.693418	0.886703
NAA15	-0.0147037	0.0300078	-0.489996	0.624137	0.797638	-0.00820446	0.748863	-0.258594	0.797062	0.91705	-0.0698393	0.848646	-0.75576	0.452399	0.767259
NAA16	0.0673914	0.0367322	1.83467	0.0665546	0.227907	0.0737717	0.709826	1.77676	0.0820334	0.301161	0.0444154	0.766195	0.563712	0.574802	0.830654
NAA20	-0.0194238	0.0147246	-1.31914	0.187122	0.41728	-0.0243299	0.200717	-1.54591	0.128741	0.379233	0.0150247	0.190923	0.360277	0.719755	0.897969
NAA25	-0.0301263	0.0311713	-0.966478	0.333805	0.574982	0.00204323	0.826184	0.0607146	0.95184	0.983511	-0.224413	0.793491	-2.71347	0.00842556	0.182627
NAA30	-0.0201574	0.0200035	-1.0077	0.313601	0.556021	-0.0392468	0.242888	-1.7479	0.0869352	0.310506	0.0532693	0.254701	1.20965	0.230596	0.587579
NAA35	-0.0522952	0.0301753	-1.73304	0.0830877	0.260311	-0.029384	0.664483	-0.872245	0.387449	0.659307	-0.145298	0.642311	-2.14074	0.0358781	0.282695
NAA38	-0.0219388	0.0200732	-1.09294	0.27442	0.515139	-0.0165185	0.282032	-0.777748	0.440562	0.698746	-0.0672926	0.346711	-1.09532	0.277243	0.633252
NAA40	-0.0249981	0.0157981	-1.58235	0.11357	0.310974	-0.00691172	0.203308	-0.38197	0.704182	0.870663	-0.0829831	0.162877	-2.56124	0.0126497	0.205834
NAA50	-0.00715461	0.0255658	-0.279851	0.779592	0.896449	0.00037584	0.549123	0.013602	0.989204	0.996361	-0.0519521	0.537606	-0.770881	0.443444	0.76077
NAA60	-0.00558248	0.00872731	-0.639656	0.522396	0.728367	-0.00222379	0.0778457	-0.231977	0.817549	0.924751	-0.0218452	0.0612003	-1.03561	0.304049	0.655104
NAAA	0.027792	0.0238529	1.16514	0.243962	0.483862	0.0435313	0.345108	1.62221	0.111356	0.352456	-0.0314621	0.34599	-0.604266	0.547674	0.815166
NAALAD2	-0.00857081	0.0340373	-0.251806	0.801191	0.908607	-0.0572486	0.872799	-1.5115	0.137266	0.392378	0.195752	0.670829	2.52264	0.013989	0.210986
NAALADL2	-0.205465	0.0449844	-4.56747	4.93637e-06	0.00067094	-0.178343	1.25312	-3.50295	0.00101128	0.0362932	-0.302014	1.1777	-3.14407	0.0024687	0.129376
NAB1	-0.0881632	0.0343903	-2.56361	0.0103591	0.0767174	-0.0912056	0.77932	-2.4004	0.0203324	0.152538	-0.0743769	0.680233	-0.919563	0.361047	0.698402
NAB2	-0.0219638	0.0125182	-1.75455	0.0793358	0.253686	-0.0296677	0.117636	-2.17667	0.0344969	0.195884	0.0195681	0.107318	0.618333	0.538551	0.810133
NABP2	-0.0065059	0.00976003	-0.666586	0.505037	0.715168	-0.00713911	0.101615	-0.667103	0.507924	0.747549	-0.00337527	0.0811622	-0.141845	0.887621	0.963615
NACA	-0.00961162	0.0362752	-0.264964	0.791037	0.903355	-0.0633345	0.386605	-1.45189	0.154206	0.417826	0.110821	0.427911	1.69677	0.0943062	0.413621
NACAD	-0.0109877	0.00964349	-1.1394	0.254538	0.494131	-0.015101	0.0805031	-1.37305	0.176177	0.447348	0.00269209	0.0680477	0.134222	0.893623	0.964772
NACC1	-0.000855859	0.0117871	-0.0726097	0.942117	0.976518	-0.000383814	0.136687	-0.0305107	0.975787	0.991488	-0.00425195	0.140505	-0.126015	0.900091	0.966604
NACC2	-0.00697941	0.00403915	-1.72794	0.0839992	0.261469	-0.00512234	0.0235377	-1.17871	0.244366	0.527718	-0.018766	0.0162146	-1.71407	0.0910634	0.409275
NADK	0.0036835	0.00992077	0.371292	0.71042	0.854482	0.00381066	0.161408	0.365324	0.716486	0.876774	0.00247805	0.152886	0.077159	0.938723	0.979585
NADK2	-0.0203504	0.0157833	-1.28936	0.197272	0.42856	-0.0109035	0.303467	-0.662173	0.51105	0.749626	-0.127194	0.33926	-2.2969	0.0247054	0.252335
NADSYN1	0.048717	0.013838	3.52052	0.000430701	0.0113865	0.0469511	0.200964	3.19913	0.00245216	0.0544946	0.0628652	0.22434	1.51331	0.134828	0.474463
NAE1	0.0309086	0.0256376	1.20559	0.227974	0.466148	0.0374244	0.543965	1.33239	0.189068	0.461624	-0.00162196	0.529993	-0.0258439	0.979457	0.992116
NAF1	-0.0524753	0.0206711	-2.53859	0.0111301	0.0802655	-0.0612263	0.462594	-2.79472	0.00746222	0.0928239	0.0185298	0.485843	0.296929	0.767424	0.917336
NAGK	-0.0662641	0.0150402	-4.40581	1.0539e-05	0.00109904	-0.0525389	0.244603	-3.18215	0.00257354	0.0556016	-0.133191	0.21801	-3.65321	0.000504346	0.0896416
NAGLU	-0.0100312	0.00699438	-1.43418	0.15152	0.369647	-0.00521255	0.0463782	-0.674971	0.502956	0.744576	-0.0320267	0.0511828	-1.94108	0.0563879	0.34341
NAGPA	-0.111182	0.0368675	-3.01573	0.00256366	0.0335804	-0.0804701	0.66944	-1.98087	0.0534496	0.246572	-0.254603	0.522345	-2.90024	0.00534195	0.15931
NAIP	-0.0787962	0.0443684	-1.77596	0.0757403	0.246974	-0.0204648	0.602594	-0.407279	0.685861	0.859028	-0.285222	0.775292	-3.01743	0.00363381	0.14148
NALCN	-0.0331573	0.0450654	-0.73576	0.461877	0.68271	-0.00884545	2.38615	-0.18294	0.855621	0.940902	-0.193996	2.16284	-1.5599	0.12342	0.458478
NAMPT	-0.0634497	0.017852	-3.5542	0.000379132	0.01058	-0.0707566	0.279664	-3.76382	0.000458796	0.0239902	0.00363535	0.302109	0.0638207	0.9493	0.981678
NANOS3	-0.0115279	0.0097178	-1.18626	0.235519	0.474695	-0.0100832	0.116744	-0.977901	0.333062	0.614687	-0.023009	0.10996	-0.791555	0.431369	0.75175
NANS	0.00298307	0.0114626	0.260245	0.794675	0.905412	0.000499006	0.100357	0.0410629	0.967417	0.988896	0.0230237	0.156352	0.667029	0.507007	0.796824
NAP1L1	-0.0933298	0.0425943	-2.19114	0.0284419	0.138821	-0.0689939	1.39812	-1.43215	0.158628	0.422665	-0.180489	1.42729	-1.97968	0.0517828	0.327806
NAP1L2	-0.0144579	0.0272221	-0.531109	0.595343	0.778921	-0.0374951	0.394512	-1.17709	0.245145	0.527738	0.0479283	0.346828	0.914316	0.363777	0.700381
NAP1L3	0.0583206	0.0381093	1.53035	0.12593	0.330728	0.0199702	0.440847	0.427817	0.671039	0.849639	0.13497	0.409769	2.04523	0.0446983	0.309221
NAP1L4	0.0310022	0.0254675	1.21733	0.22348	0.46179	0.057919	0.662268	2.15833	0.0359704	0.200078	-0.21306	0.718892	-2.63669	0.0103613	0.19279
NAP1L5	0.00227672	0.0144828	0.157202	0.875086	0.94423	-0.00693262	0.177393	-0.436977	0.664102	0.845846	0.0483284	0.197794	1.36224	0.17761	0.530488
NAPA	-0.000250226	0.0274848	-0.00910414	0.992736	0.996649	0.0179988	0.427502	0.566161	0.573954	0.791067	-0.0542584	0.386368	-0.992096	0.324663	0.66967
NAPB	0.0592261	0.0397159	1.49124	0.135897	0.345974	0.0681864	0.810216	1.51836	0.135602	0.389813	0.0270574	0.789579	0.317987	0.751468	0.911792
NAPEPLD	-0.0390828	0.0405693	-0.963357	0.335368	0.575655	-0.07388	0.969487	-1.54232	0.129628	0.381069	0.0492025	0.80429	0.644858	0.521186	0.802835
NAPG	-0.086258	0.0348289	-2.47662	0.0132631	0.0892942	-0.0667744	0.612657	-1.67927	0.0997635	0.332869	-0.150463	0.588696	-2.08445	0.0408721	0.298693
NAPRT	-0.0227104	0.00912497	-2.48882	0.0128168	0.0872553	-0.027729	0.0956535	-2.45758	0.0176781	0.143059	-0.0132223	0.035557	-0.85228	0.397046	0.726263
NARF	-0.0309146	0.0261014	-1.1844	0.236253	0.475218	-0.0261926	0.549602	-0.904097	0.370492	0.647031	-0.0512707	0.448713	-0.852355	0.397005	0.726263
NARFL	-0.00656856	0.015918	-0.412649	0.679864	0.834517	-0.00581003	0.203687	-0.342974	0.733126	0.885637	-0.0122915	0.26109	-0.264158	0.792456	0.926926
NARS	-0.0415302	0.0198691	-2.09019	0.0366011	0.161771	-0.0348587	0.365869	-1.65663	0.104165	0.339187	-0.096425	0.397415	-1.59754	0.114776	0.444355
NARS2	0.0104844	0.0242413	0.432501	0.665377	0.824885	-0.00134251	0.466394	-0.050398	0.960016	0.98587	0.0674743	0.436089	1.15391	0.252572	0.61058
NASP	-0.0475709	0.0254634	-1.86821	0.0617325	0.218571	-0.0475223	0.570869	-1.69372	0.0968453	0.328052	-0.0477982	0.432105	-0.788372	0.433215	0.753528
NAT10	-0.0215006	0.0199055	-1.08013	0.280084	0.521568	-0.0127932	0.406131	-0.589518	0.558299	0.783406	-0.0676818	0.350385	-1.35426	0.180131	0.534151
NAT14	0.00500394	0.0112032	0.446653	0.655126	0.81749	-0.0028393	0.160701	-0.233787	0.816152	0.92466	0.049782	0.118983	1.71553	0.0907957	0.409275
NAT8L	-0.0805067	0.0225445	-3.57101	0.000355601	0.0102195	-0.0696445	0.451846	-2.62211	0.0116966	0.117596	-0.108502	0.247436	-2.5446	0.0132122	0.20812
NAT9	-0.0361538	0.015929	-2.26968	0.0232267	0.123455	-0.0556533	0.228324	-3.14651	0.00284688	0.0590638	0.0475527	0.120665	1.29762	0.199641	0.555235
NAV1	-0.0592756	0.0379124	-1.56349	0.117938	0.317829	-0.0401847	1.12266	-0.969963	0.336962	0.619128	-0.157618	1.03134	-1.67626	0.0982726	0.418482
NAV2	-0.0194874	0.0480957	-0.405179	0.685346	0.838175	-0.00116381	2.95478	-0.0226166	0.982051	0.994232	-0.146095	2.83144	-1.08007	0.28392	0.639401
NAV3	-0.0273511	0.0556205	-0.491744	0.6229	0.796852	-0.0183541	5.01526	-0.317384	0.752339	0.895	-0.138426	4.78861	-0.681254	0.498021	0.791015
NAXD	0.00375296	0.0140886	0.266384	0.789944	0.902665	-0.00630568	0.220467	-0.399687	0.691173	0.862828	0.0433568	0.158436	1.38499	0.170576	0.520652
NAXE	-0.00289656	0.00468943	-0.617679	0.536787	0.738936	-0.000451523	0.0308764	-0.0920824	0.927019	0.972143	-0.0290836	0.0424724	-1.81236	0.0743389	0.381366
NBAS	0.0423606	0.0441737	0.958954	0.337582	0.577106	0.0535217	1.75809	1.11018	0.272493	0.557135	-0.0160448	1.78189	-0.145488	0.884756	0.962646
NBAT1	-0.0353185	0.0110669	-3.19138	0.00141596	0.0238464	-0.0350491	0.086044	-3.05523	0.00367704	0.0659812	-0.0389339	0.189365	-0.926509	0.357453	0.696518
NBEA	0.0181676	0.0377199	0.481645	0.630058	0.802072	0.0206661	3.58804	0.532856	0.596609	0.807214	-0.0255128	3.41164	-0.157329	0.875451	0.959513
NBEAL1	-0.0484085	0.0395213	-1.22487	0.220624	0.458894	-0.0364664	1.04171	-0.844245	0.402751	0.670632	-0.109807	1.16723	-1.12116	0.266158	0.622427
NBEAL2	0.0215799	0.00881471	2.44817	0.0143585	0.0934554	0.0194231	0.0920466	1.98261	0.0531918	0.246234	0.0307489	0.0764238	1.52226	0.132573	0.471994
NBL1	-0.042983	0.0194691	-2.20776	0.0272613	0.135429	-0.0478075	0.211675	-1.99672	0.0519563	0.243154	-0.0335677	0.180241	-1.00357	0.319141	0.667095
NBN	-0.0391966	0.0185979	-2.10759	0.0350668	0.158006	-0.0377146	0.37837	-1.9057	0.0627314	0.267658	-0.0503932	0.353138	-0.926392	0.357514	0.696519
NBPF1	0.0246103	0.018649	1.31966	0.186948	0.417194	0.0272542	0.271136	1.36215	0.179554	0.450581	0.00711033	0.299158	0.138128	0.890547	0.964632
NBPF11	-0.0195971	0.0183679	-1.06692	0.286009	0.528295	-0.023237	0.257527	-1.12623	0.265708	0.551456	-0.00569264	0.222316	-0.141166	0.888156	0.963767
NBPF12	-0.0745914	0.0249201	-2.99323	0.00276044	0.0352001	-0.0698224	0.398465	-2.52425	0.0149818	0.131733	-0.0951433	0.451787	-1.65693	0.102134	0.424275
NBPF15	-0.0102184	0.020071	-0.509116	0.610671	0.788453	-0.000535354	0.272185	-0.0249965	0.980162	0.993793	-0.080058	0.400888	-1.39187	0.168491	0.518055
NBPF19	0.0142389	0.00717102	1.98562	0.0470754	0.188613	0.014056	0.0473514	1.88949	0.064919	0.272405	0.0166407	0.100843	0.617316	0.539085	0.810176
NBPF20	-0.0026751	0.0097685	-0.27385	0.7842	0.899688	-0.004356	0.142222	-0.430941	0.668454	0.847839	0.0210857	0.160568	0.554827	0.580831	0.832622
NBPF26	0.00132756	0.00526673	0.252066	0.80099	0.908607	0.00115522	0.0274348	0.203971	0.839244	0.934146	0.00242939	0.0316923	0.169641	0.865795	0.955899
NBPF3	-0.0164171	0.0176331	-0.931044	0.351831	0.589686	-0.00335604	0.267141	-0.17707	0.860204	0.942037	-0.100497	0.26731	-2.08985	0.0403687	0.297501
NBPF9	-0.000540954	0.0179327	-0.0301658	0.975935	0.990684	0.00565294	0.262878	0.293738	0.770234	0.904414	-0.0413716	0.338506	-0.837292	0.405357	0.732076
NBR1	-0.0332774	0.0185575	-1.7932	0.0729408	0.241734	-0.043874	0.382448	-2.20831	0.032068	0.189331	0.039209	0.35914	0.754561	0.453114	0.768001
NCALD	-0.147699	0.0652692	-2.26292	0.0236405	0.124482	-0.194954	2.80178	-2.7125	0.00931933	0.105583	0.0746026	2.60721	0.478568	0.633779	0.859408
NCAM1	-0.114602	0.0506472	-2.26275	0.0236508	0.124482	-0.121913	3.02127	-2.25905	0.0284935	0.181917	-0.0605948	2.97533	-0.413112	0.680822	0.880978
NCAM2	0.0612879	0.0639664	0.958127	0.337999	0.577562	0.100047	3.28903	1.45942	0.151011	0.413036	-0.199666	2.78661	-1.1225	0.265949	0.622427
NCAN	-0.0385599	0.0144742	-2.66405	0.00772063	0.0640694	-0.0514002	0.201648	-3.32202	0.00172198	0.0469283	0.0514146	0.135089	1.25531	0.214825	0.572691
NCAPD2	-0.0139707	0.00895438	-1.56021	0.11871	0.319099	-0.0194182	0.102818	-2.09196	0.0417947	0.216486	0.0590711	0.0911215	1.73793	0.0881484	0.40447
NCAPD3	-0.0280873	0.0178586	-1.57276	0.115775	0.314381	-0.0173797	0.24468	-0.868419	0.389518	0.66127	-0.0699409	0.211522	-1.76764	0.0815999	0.39461
NCAPG2	0.00267569	0.0194401	0.137637	0.890527	0.953765	0.000368237	0.3504	0.0178055	0.985868	0.995105	0.0201906	0.382606	0.354355	0.724168	0.899991
NCAPH2	0.0035736	0.00995664	0.358916	0.719658	0.859972	-0.00633103	0.0923145	-0.552779	0.582999	0.796831	0.0342207	0.0662068	1.6986	0.0939598	0.413621
NCBP1	-0.0116111	0.0142307	-0.815915	0.414548	0.643206	-0.0150208	0.251738	-1.0129	0.316223	0.598985	0.0280743	0.275343	0.554916	0.58077	0.832622
NCBP2	-0.0114305	0.0118863	-0.961657	0.336222	0.576142	-0.00702988	0.142382	-0.560923	0.577478	0.793633	-0.0508196	0.153963	-1.35537	0.179779	0.533674
NCBP2-AS2	-0.0194714	0.00945994	-2.0583	0.0395611	0.170477	-0.0186036	0.0789364	-1.79948	0.0782762	0.294688	-0.0239372	0.0795102	-1.02068	0.311018	0.660999
NCBP3	-0.0308486	0.0250823	-1.2299	0.218735	0.456723	-0.0464059	0.37972	-1.61202	0.113562	0.356707	0.0181869	0.339184	0.355849	0.723053	0.899476
NCDN	0.109936	0.0551029	1.99511	0.0460309	0.185877	0.037316	0.644397	0.540903	0.591675	0.803738	0.237905	0.685071	2.59779	0.0116584	0.198658
NCEH1	-0.0565487	0.0316714	-1.78548	0.0741837	0.243799	-0.0345139	0.922534	-1.00468	0.320125	0.603148	-0.18138	0.872105	-2.21828	0.0298739	0.265086
NCK1	-0.0371882	0.0165341	-2.24918	0.0245013	0.127334	-0.0391898	0.293809	-2.27306	0.0275711	0.178794	-0.0142671	0.348164	-0.244537	0.80755	0.934049
NCK2	-0.082996	0.0298549	-2.77998	0.00543617	0.0529546	-0.0803578	0.960458	-2.52264	0.0150423	0.131988	-0.10205	0.874756	-1.19206	0.237373	0.595361
NCKAP1	-0.033045	0.037942	-0.870936	0.383789	0.617415	-0.0149143	1.63035	-0.371273	0.71208	0.874288	-0.18297	1.6991	-1.58395	0.117838	0.449007
NCKAP5	0.0082908	0.0136635	0.606783	0.543995	0.742739	-0.00256786	0.143823	-0.175293	0.861592	0.942053	0.080952	0.167006	2.13628	0.0362537	0.283958
NCKAP5L	0.00310378	0.0126775	0.244825	0.806592	0.910726	0.00135784	0.191496	0.0998128	0.920912	0.970241	0.01463	0.147354	0.418556	0.676858	0.878639
NCKIPSD	0.0186684	0.0168136	1.11031	0.266864	0.506341	0.0289992	0.247773	1.6205	0.111724	0.352949	-0.0591271	0.275501	-1.20404	0.232744	0.589928
NCL	0.00494285	0.0179319	0.275645	0.782821	0.898909	0.0043186	0.260231	0.230383	0.81878	0.925362	0.0116712	0.365408	0.189647	0.85015	0.951539
NCLN	-0.0342184	0.0166291	-2.05773	0.0396156	0.170648	-0.0299994	0.273284	-1.69367	0.0968561	0.328052	-0.0655723	0.251914	-1.35799	0.17895	0.533403
NCOA1	0.105228	0.0407847	2.5801	0.00987727	0.0746616	0.126612	2.54222	2.95685	0.00482291	0.0758248	-0.10382	2.52391	-0.775447	0.44076	0.758349
NCOA2	-0.0681455	0.0383763	-1.77572	0.0757794	0.247031	-0.0751906	1.49792	-1.8389	0.0721648	0.286379	-0.0160464	1.44315	-0.144311	0.885681	0.962646
NCOA3	-0.0277791	0.0200801	-1.38341	0.166538	0.387905	-0.0304643	0.334764	-1.37265	0.176288	0.447348	-0.0156625	0.30387	-0.332218	0.740745	0.906631
NCOA4	-0.0301262	0.0145348	-2.07269	0.0382009	0.166479	-0.0337582	0.209019	-2.17753	0.034424	0.195884	-0.00374096	0.207841	-0.089529	0.928924	0.976982
NCOA5	-0.056238	0.0209534	-2.68395	0.00727579	0.0619891	-0.0777734	0.368822	-3.44942	0.00118546	0.039823	0.0801723	0.36717	1.41284	0.162258	0.510343
NCOA6	-0.0441985	0.028107	-1.57251	0.115832	0.314429	-0.0282267	0.748182	-0.928968	0.357587	0.637699	-0.138893	0.725776	-1.87731	0.0647596	0.360006
NCOA7	-0.0452352	0.0426988	-1.0594	0.289417	0.532002	-0.0472852	1.40785	-1.00512	0.319916	0.603148	-0.0356516	1.57576	-0.35049	0.727053	0.900765
NCOR1	0.0470751	0.0387819	1.21384	0.224809	0.463141	0.0669691	1.5577	1.61429	0.113067	0.355776	-0.0908284	1.59764	-0.831579	0.408553	0.734444
NCOR2	-0.127957	0.0421226	-3.03773	0.00238371	0.0322082	-0.118712	1.07335	-2.55801	0.0137637	0.127243	-0.171194	1.12759	-1.70576	0.0926104	0.411785
NCR3LG1	-0.0241748	0.0148242	-1.63076	0.10294	0.294374	-0.0212708	0.197399	-1.36954	0.177251	0.447791	-0.0539062	0.236331	-1.08474	0.281894	0.637804
NCS1	-0.043662	0.0304709	-1.43291	0.151884	0.369647	-0.0115424	0.689289	-0.327341	0.744844	0.891571	-0.138376	0.58297	-2.2853	0.025414	0.254721
NCSTN	-8.83922e-06	0.00939942	-0.0009404	0.99925	0.999718	-0.00868237	0.117172	-0.807979	0.423118	0.686831	0.0282441	0.0751722	1.45632	0.149901	0.496207
NDC1	-0.00777201	0.0151022	-0.514626	0.606814	0.786083	-0.00260645	0.214755	-0.160759	0.872963	0.948384	-0.0416287	0.223795	-1.00289	0.319464	0.667211
NDE1	-0.00280757	0.00571733	-0.491064	0.623381	0.797105	-0.00474458	0.0270432	-0.787272	0.435021	0.6956	0.0146242	0.042496	0.808898	0.421391	0.743938
NDEL1	-0.0472858	0.0188005	-2.51513	0.0118987	0.0833583	-0.0458549	0.315711	-2.28983	0.0265021	0.174661	-0.0579193	0.375046	-1.06095	0.292459	0.6457
NDFIP1	-0.0819408	0.0422121	-1.94117	0.0522379	0.200864	-0.0745953	1.52665	-1.63362	0.108929	0.348308	-0.125107	1.50607	-1.13021	0.262355	0.619023
NDFIP2	-0.0869243	0.0377209	-2.30441	0.0211998	0.11798	-0.0804827	1.42352	-1.99949	0.0512747	0.241357	-0.133372	1.36287	-1.23395	0.221465	0.57784
NDN	-0.0357138	0.0206732	-1.72754	0.0840702	0.261469	-0.0380263	0.167423	-1.58488	0.120487	0.367799	-0.029049	0.201478	-0.713179	0.478172	0.781466
NDOR1	-0.00623596	0.0108164	-0.576526	0.564259	0.757221	-0.00857069	0.12295	-0.706711	0.483187	0.729039	0.00284406	0.0859853	0.118916	0.905692	0.968887
NDP	0.00604646	0.00380403	1.58949	0.11195	0.308972	0.00458934	0.0285684	1.13248	0.263098	0.54876	0.0168494	0.0150022	1.52701	0.131389	0.46995
NDRG1	0.0161773	0.0162479	0.995656	0.319418	0.561679	0.0156923	0.232635	0.904466	0.370298	0.646888	0.0196364	0.243178	0.423824	0.67303	0.877184
NDRG2	-0.00101374	0.00504284	-0.201026	0.840678	0.927105	0.00120679	0.0390951	0.215475	0.830317	0.929852	-0.0105257	0.0190222	-0.90805	0.367054	0.704415
NDRG3	0.0518794	0.0288352	1.79917	0.0719917	0.239689	0.0729953	0.775113	2.36814	0.0219835	0.158479	-0.0961039	0.770608	-1.17775	0.242997	0.602046
NDRG4	-0.0459712	0.0275694	-1.66747	0.0954208	0.280884	-0.0502346	0.858925	-1.71301	0.0932101	0.321661	-0.013534	0.797038	-0.167319	0.867615	0.956994
NDST1	-0.0116552	0.020177	-0.577648	0.563502	0.756816	-0.00968517	0.292526	-0.446915	0.656961	0.842134	-0.0244818	0.295033	-0.442733	0.659362	0.870791
NDST3	-0.143102	0.0432733	-3.30694	0.000943197	0.0190286	-0.16834	0.887188	-3.15826	0.00284076	0.0590428	-0.0943045	0.691311	-1.27237	0.207567	0.565592
NDST4	0.00578245	0.00283193	2.04188	0.0411639	0.174453	0.0053248	0.01066	1.79053	0.0797225	0.296706	0.0102361	0.00495355	1.10336	0.273754	0.629905
NDUFA1	0.0053901	0.0128804	0.418473	0.675601	0.832113	0.00776382	0.130903	0.574795	0.568134	0.788069	-0.0184237	0.226407	-0.43064	0.66809	0.87509
NDUFA10	-0.123937	0.0393394	-3.15046	0.00163012	0.0259047	-0.112827	1.0835	-2.61765	0.0118308	0.118063	-0.179362	1.04949	-1.86312	0.0667577	0.362754
NDUFA12	-0.0350985	0.0229729	-1.52782	0.126557	0.331845	-0.0552758	0.226028	-2.18222	0.0344084	0.195884	0.0584276	0.328371	1.07139	0.287777	0.642007
NDUFA2	-0.00657125	0.01001	-0.656469	0.511523	0.720246	-0.00603098	0.0990927	-0.580274	0.564464	0.786645	-0.0134926	0.112457	-0.362702	0.718281	0.897386
NDUFA3	0.0194443	0.0100266	1.93928	0.052467	0.201179	0.0125414	0.113506	1.16918	0.248145	0.531581	0.0672095	0.126808	2.38193	0.0200218	0.235792
NDUFA4	0.000857221	0.0356543	0.0240426	0.980819	0.992553	-0.00618998	0.48131	-0.162558	0.871589	0.947806	0.0509766	0.529616	0.501992	0.618056	0.851349
NDUFA5	-0.0169299	0.0286574	-0.590769	0.554676	0.750797	-0.0044132	0.459794	-0.137605	0.891132	0.957196	-0.066508	0.467404	-1.04197	0.301111	0.653371
NDUFA6	-0.00191239	0.00887264	-0.215538	0.829348	0.920976	-0.00827288	0.0723895	-0.899524	0.372897	0.64875	0.0835341	0.127285	2.47809	0.0157442	0.218215
NDUFA8	-0.0238727	0.016321	-1.4627	0.14355	0.357532	-0.0312313	0.212994	-1.74863	0.0867951	0.310239	0.013377	0.18403	0.332891	0.740239	0.906519
NDUFAB1	0.0174431	0.0111017	1.57121	0.116135	0.314807	0.0123798	0.179549	1.06809	0.29086	0.575643	0.0736881	0.187902	1.90749	0.0606759	0.349636
NDUFAF1	-0.010644	0.0110366	-0.964433	0.334829	0.57538	-0.0148707	0.15826	-1.26451	0.212196	0.488862	0.0205725	0.153325	0.643702	0.521931	0.802838
NDUFAF2	-0.00293119	0.0283846	-0.103267	0.917751	0.965954	0.0123161	0.736605	0.399175	0.691548	0.863016	-0.0869088	0.75978	-1.20024	0.234206	0.592089
NDUFAF3	-0.00347834	0.00768444	-0.452647	0.650803	0.814508	-0.00345871	0.0599128	-0.427732	0.670773	0.849567	-0.00366135	0.0843799	-0.148307	0.882539	0.961084
NDUFAF4	-0.0190459	0.0130617	-1.45815	0.1448	0.359448	-0.0262469	0.146461	-1.81194	0.0762992	0.291772	0.0122773	0.140466	0.40638	0.685737	0.882511
NDUFAF5	0.0340355	0.0193849	1.75578	0.0791266	0.253227	0.0412028	0.414093	2.01059	0.0500457	0.237755	-0.0269214	0.393836	-0.450466	0.653806	0.86791
NDUFAF6	-0.00999763	0.0354487	-0.282031	0.77792	0.895507	-0.0127021	0.615472	-0.324794	0.746775	0.892608	0.00245837	0.669063	0.0292908	0.976718	0.990993
NDUFAF7	-0.0438814	0.0239387	-1.83307	0.0667919	0.228433	-0.0377218	0.51618	-1.40111	0.167659	0.435582	-0.0671395	0.424854	-1.28337	0.203714	0.560226
NDUFB1	-0.0287942	0.0165913	-1.73549	0.0826533	0.259552	-0.0300639	0.240462	-1.70263	0.0951532	0.3255	-0.0192209	0.241699	-0.396437	0.693022	0.886556
NDUFB10	0.00402928	0.0144859	0.278152	0.780896	0.897591	0.00539975	0.156827	0.350239	0.727703	0.882674	-0.00629569	0.180732	-0.148773	0.882172	0.961084
NDUFB11	0.00520772	0.013912	0.374334	0.708156	0.852932	-0.00719071	0.117377	-0.477925	0.634974	0.82997	0.0783023	0.159821	2.1434	0.0356557	0.282695
NDUFB2	-0.0326622	0.014491	-2.25397	0.0241983	0.1261	-0.0245616	0.214449	-1.6068	0.114706	0.358638	-0.104511	0.253902	-2.2957	0.0247777	0.252335
NDUFB3	-0.00833228	0.0128212	-0.649881	0.515769	0.723755	-0.0124082	0.136935	-0.898392	0.373494	0.649338	0.0170711	0.12308	0.495092	0.622246	0.853011
NDUFB4	0.0251863	0.01577	1.5971	0.110242	0.3055	0.0253057	0.21277	1.5103	0.137571	0.392901	0.0242601	0.242034	0.519798	0.60489	0.844915
NDUFB5	-0.0282229	0.0135462	-2.08346	0.0372096	0.16364	-0.0309096	0.200407	-2.13133	0.0382482	0.207524	-0.00984361	0.207423	-0.259513	0.796022	0.929067
NDUFB6	0.00731397	0.0199401	0.366796	0.713771	0.856926	0.00812253	0.345377	0.380319	0.705398	0.871082	0.00182009	0.315799	0.0326939	0.974014	0.990655
NDUFB7	0.028896	0.0109725	2.6335	0.00845102	0.067614	0.0291423	0.129567	2.50429	0.0157468	0.133703	0.0269222	0.148356	0.817227	0.416648	0.740089
NDUFB9	-0.0310597	0.0150533	-2.06332	0.0390826	0.168982	-0.0346845	0.157009	-2.12607	0.0387055	0.208717	-0.0102865	0.204577	-0.263391	0.793044	0.926957
NDUFC1	0.0402202	0.0129701	3.10099	0.00192878	0.0288269	0.0452862	0.152285	3.28417	0.00192141	0.0490151	0.00133827	0.198427	0.0350318	0.972157	0.99032
NDUFC2-KCTD14	0.0180559	0.00976688	1.84869	0.0645025	0.223581	0.0225808	0.0989142	2.07248	0.0436543	0.220581	-0.000452295	0.0689248	-0.0205254	0.983684	0.993972
NDUFS1	0.0665424	0.0352426	1.88813	0.059009	0.212974	0.100418	1.02571	2.60898	0.0120955	0.119668	-0.109218	1.02353	-1.24576	0.217121	0.575132
NDUFS2	0.0248216	0.0250763	0.989843	0.322251	0.564	0.00999982	0.345215	0.35181	0.726543	0.881926	0.0768622	0.29197	1.44314	0.153565	0.501311
NDUFS3	-0.018927	0.0116295	-1.62751	0.103629	0.295685	-0.0117072	0.177109	-0.93582	0.354084	0.634412	-0.0648607	0.129413	-2.05552	0.0436663	0.306842
NDUFS4	-0.0466614	0.0271905	-1.71609	0.0861454	0.266106	-0.0321478	0.610047	-1.05736	0.295679	0.580237	-0.104639	0.581619	-1.72195	0.0896177	0.407681
NDUFS5	-0.0283309	0.0235883	-1.20106	0.229729	0.468252	-0.0344893	0.292378	-1.3919	0.170417	0.438898	0.0311857	0.390019	0.404847	0.687188	0.882988
NDUFS6	-0.00408572	0.0120653	-0.338635	0.734885	0.870433	0.00145407	0.149513	0.112374	0.910999	0.967079	-0.0409704	0.141519	-1.22708	0.224019	0.579899
NDUFS7	0.0274657	0.01661	1.65357	0.0982159	0.285313	0.0152783	0.258141	0.847052	0.4012	0.669401	0.0954692	0.212795	2.24071	0.0283097	0.261412
NDUFS8	0.00833065	0.0113867	0.731612	0.464406	0.684696	0.0101972	0.194437	0.862211	0.39289	0.663568	-0.015361	0.183965	-0.364561	0.716569	0.89672
NDUFV1	-0.0684416	0.0249746	-2.74045	0.00613555	0.0568352	-0.0572458	0.485219	-2.10219	0.0408462	0.21368	-0.127712	0.417763	-2.03831	0.0454043	0.310388
NDUFV2	-0.0321502	0.0183605	-1.75106	0.0799362	0.25476	-0.0281583	0.33107	-1.47772	0.146063	0.405259	-0.0839158	0.498321	-1.22293	0.225573	0.581362
NDUFV2-AS1	-0.0079093	0.0102448	-0.772027	0.440098	0.664461	-0.00206582	0.0753598	-0.182542	0.855952	0.940902	-0.0344406	0.109387	-1.42823	0.157797	0.506206
NDUFV3	0.0327828	0.0271983	1.20533	0.228076	0.466148	0.0154194	0.494467	0.52562	0.601589	0.810064	0.139086	0.623847	1.91617	0.0595419	0.347243
NEAT1	0.00600688	0.0119897	0.501004	0.616368	0.792797	0.00727034	0.187577	0.581789	0.563451	0.785672	-0.00862759	0.15459	-0.202858	0.839956	0.947175
NEB	0.00400871	0.00596592	0.671935	0.501625	0.712825	0.00501804	0.0484788	0.799297	0.428084	0.690241	-0.00539074	0.0512537	-0.281376	0.779275	0.921963
NEBL	0.059094	0.0406511	1.45369	0.146032	0.360879	0.0915026	2.00911	2.10935	0.0401944	0.212326	-0.174489	1.90334	-1.49827	0.138683	0.480278
NECAB1	0.124293	0.0578001	2.15039	0.0315246	0.148352	0.160078	2.24868	2.55913	0.0137251	0.127204	-0.0847714	2.24698	-0.560689	0.576878	0.831128
NECAB2	-0.00834537	0.00532671	-1.5667	0.117185	0.316625	-0.016961	0.0222618	-2.69279	0.00974953	0.107505	0.0132891	0.00730908	1.33142	0.187489	0.543315
NECAB3	-0.0511528	0.0145423	-3.51751	0.000435609	0.0114899	-0.0513713	0.187547	-3.07532	0.00347685	0.0642855	-0.0504688	0.121942	-1.70763	0.0922599	0.411502
NECAP1	-0.0702281	0.0199879	-3.51353	0.000442187	0.0115841	-0.0493206	0.328221	-2.21088	0.0318777	0.189097	-0.155342	0.338444	-3.45125	0.000962814	0.0984982
NECAP2	-0.0282888	0.0105831	-2.67302	0.00751714	0.0630686	-0.0248798	0.110322	-2.22232	0.0310434	0.187673	-0.0569204	0.129911	-1.75437	0.0838653	0.397945
NECTIN1	-0.0205701	0.0187939	-1.09451	0.273733	0.514468	-0.0241179	0.227384	-1.10392	0.275207	0.559052	-0.0104722	0.224644	-0.28412	0.77718	0.921655
NECTIN2	-0.00281204	0.00442404	-0.635628	0.525019	0.730172	-0.0044666	0.0244472	-0.998552	0.323055	0.606536	0.0714121	0.0271363	2.3836	0.0221299	0.242338
NECTIN3	-0.0350269	0.0283953	-1.23355	0.217372	0.455451	-0.00835083	0.624594	-0.267996	0.789859	0.913583	-0.165647	0.514016	-2.40236	0.0190216	0.232668
NEDD1	-0.0035225	0.00674209	-0.522464	0.601348	0.782855	-0.000141533	0.0642616	-0.0199522	0.984165	0.994616	-0.0351224	0.0729453	-1.61955	0.109951	0.438169
NEDD4	-0.00162874	0.0104385	-0.156031	0.876008	0.944793	-0.00194899	0.0644165	-0.181339	0.856908	0.941027	0.00369672	0.0935861	0.0843462	0.933192	0.978341
NEDD4L	0.0111526	0.0389962	0.285993	0.774884	0.894107	0.0274307	2.34879	0.670126	0.506012	0.746423	-0.148692	2.29153	-1.15921	0.250421	0.608787
NEDD9	-0.00576462	0.0141832	-0.406439	0.68442	0.837677	-0.00578302	0.100377	-0.374951	0.709511	0.873268	-0.0056638	0.143622	-0.156888	0.875802	0.959513
NEFH	0.00648663	0.00742658	0.873434	0.382427	0.616203	0.00408502	0.0775794	0.534205	0.595683	0.806948	0.0463677	0.0559139	1.48798	0.144248	0.488853
NEFL	0.00739045	0.0371304	0.199041	0.842231	0.927667	0.0163555	0.649359	0.417868	0.677926	0.853482	-0.0732337	0.871105	-0.623921	0.535396	0.808645
NEFM	0.0598765	0.0317864	1.88372	0.0596035	0.214317	0.0838557	0.494298	2.33228	0.0240584	0.166379	-0.0259326	0.486479	-0.381279	0.704183	0.891974
NEGR1	0.00347345	0.0566882	0.061273	0.951142	0.979638	-0.000114105	5.0723	-0.00194389	0.998457	0.998875	0.0531495	4.93717	0.243327	0.808483	0.934134
NEIL1	-0.0652406	0.0254429	-2.56419	0.0103416	0.076658	-0.0439497	0.420919	-1.46036	0.150753	0.412904	-0.118584	0.322221	-2.48936	0.0152454	0.218215
NEIL2	-0.0151783	0.00878176	-1.72839	0.0839183	0.261469	-0.0156067	0.101281	-1.67155	0.101168	0.334792	-0.0118922	0.0940756	-0.459908	0.647047	0.865437
NEK1	-0.0185717	0.0334708	-0.554862	0.578989	0.768313	-0.0333239	1.12646	-0.92745	0.358367	0.638735	0.0782384	1.09792	0.850007	0.3983	0.726944
NEK10	-0.139843	0.0371255	-3.76675	0.000165386	0.00630596	-0.126828	1.09197	-3.12956	0.00298635	0.0606506	-0.20778	1.03287	-2.24405	0.0280832	0.261412
NEK11	0.0283029	0.0253766	1.11532	0.264715	0.504726	0.0237975	0.67764	0.884177	0.38104	0.654376	0.0643731	0.717856	0.845295	0.400906	0.729167
NEK3	-0.000169879	0.00319177	-0.0532242	0.957553	0.982208	0.000115927	0.0133206	0.0342311	0.972836	0.99058	-0.00244181	0.00962266	-0.255734	0.798927	0.930163
NEK4	0.00293271	0.0250848	0.116912	0.90693	0.961792	0.0048679	0.517555	0.180474	0.857546	0.941335	-0.00945592	0.512318	-0.138556	0.89021	0.964632
NEK5	-0.0399697	0.0112414	-3.55559	0.000377132	0.01058	-0.0343513	0.0685054	-2.82654	0.00706235	0.0905648	-0.073256	0.130173	-2.47645	0.0157594	0.218215
NEK6	-0.0105757	0.00875875	-1.20744	0.227263	0.465526	-0.0115754	0.0969504	-1.24711	0.218453	0.495849	-0.00244781	0.0798049	-0.0924909	0.926594	0.976728
NEK7	0.0587	0.0238356	2.4627	0.0137893	0.0912418	0.0746513	0.413272	2.85428	0.00636663	0.0855334	-0.0194891	0.466719	-0.336572	0.737475	0.905329
NEK9	-0.00284335	0.0248003	-0.11465	0.908723	0.962463	-0.00160429	0.433103	-0.0585252	0.953575	0.984149	-0.00843201	0.378656	-0.144838	0.885267	0.962646
NELFA	0.0324743	0.0258798	1.25481	0.209546	0.44559	0.0501574	0.788161	1.81299	0.0761352	0.291711	-0.0913793	0.729464	-1.24805	0.216286	0.574823
NELFB	-0.00267582	0.0135092	-0.198074	0.842987	0.927969	0.00740561	0.184818	0.474433	0.637358	0.830924	-0.0327605	0.132926	-1.21494	0.228587	0.585052
NELFCD	-0.02472	0.017704	-1.39629	0.162626	0.383016	-0.0288976	0.277893	-1.48709	0.143578	0.401368	-0.00431887	0.23168	-0.100573	0.920185	0.973378
NELFE	-0.0207659	0.00823298	-2.52228	0.0116598	0.0824483	-0.0214504	0.0857533	-2.41964	0.0194017	0.149119	-0.0164728	0.0810423	-0.742003	0.460637	0.771069
NELL1	-0.0561723	0.0470646	-1.19351	0.232668	0.471347	-0.0576463	1.34286	-1.14642	0.257344	0.542777	-0.045753	1.08763	-0.342236	0.733592	0.903622
NELL2	0.180771	0.0436839	4.13816	3.50098e-05	0.00231124	0.200311	3.72159	4.4374	5.36567e-05	0.00716786	-0.107225	3.75576	-0.618703	0.538176	0.810133
NEMF	-0.0132458	0.033659	-0.393531	0.693927	0.843978	0.0137443	1.04478	0.373023	0.710785	0.873533	-0.149346	0.921446	-1.80502	0.0754926	0.384045
NEMP1	-0.0157216	0.0111574	-1.40908	0.158811	0.378518	-0.0172118	0.133886	-1.48376	0.144458	0.402546	0.00268713	0.12308	0.0659071	0.947714	0.981182
NENF	-0.0141253	0.0159109	-0.887776	0.374661	0.610158	-0.0267452	0.237796	-1.58835	0.11882	0.365473	0.0910584	0.28835	1.87316	0.0653383	0.360828
NEO1	-0.138413	0.0294009	-4.70779	2.50422e-06	0.000424921	-0.138434	0.764182	-4.40807	5.90699e-05	0.00742237	-0.138268	0.713911	-1.65292	0.10295	0.42503
NEPRO	-0.0546289	0.0234489	-2.3297	0.0198221	0.113789	-0.0603256	0.321832	-2.27457	0.0274779	0.178718	-0.03423	0.277469	-0.68204	0.497527	0.790946
NET1	0.0103286	0.010845	0.952387	0.340901	0.579266	0.0160908	0.135641	1.42407	0.160942	0.42605	-0.057055	0.164361	-1.4766	0.144392	0.489053
NETO1	-0.161439	0.0454205	-3.55431	0.000378968	0.01058	-0.142474	2.04424	-2.96678	0.00469373	0.0753344	-0.322299	1.93702	-2.30436	0.024273	0.251955
NETO2	-0.0374173	0.0396862	-0.942827	0.345769	0.584358	-0.00659138	1.25726	-0.145862	0.884646	0.953902	-0.141364	0.978843	-1.70355	0.0930243	0.412556
NEU1	-0.0157715	0.0083008	-1.9	0.057433	0.210549	-0.0130223	0.0841563	-1.44108	0.156101	0.419976	-0.0306239	0.0769711	-1.45805	0.149424	0.496
NEU3	-0.0939146	0.0200274	-4.68931	2.74132e-06	0.000439867	-0.0882783	0.335279	-4.043	0.000191695	0.0142918	-0.123792	0.261805	-2.46244	0.0163346	0.220927
NEURL1	-0.145302	0.0385705	-3.76717	0.000165106	0.00630596	-0.13795	0.978324	-3.09488	0.00329188	0.0626661	-0.167215	0.809113	-2.17293	0.0332679	0.27593
NEURL1B	-0.0250719	0.0175214	-1.43093	0.152451	0.370325	-0.0191448	0.1921	-0.963945	0.33999	0.621531	-0.0458782	0.149341	-1.23291	0.221906	0.57784
NEUROD2	-0.00220136	0.0269005	-0.0818335	0.934779	0.973128	-0.00703088	0.335838	-0.222228	0.825141	0.927964	0.0104002	0.30265	0.203503	0.839349	0.946972
NEUROD6	-0.0366509	0.0120844	-3.03292	0.00242197	0.0324606	-0.0568904	0.104448	-4.08258	0.000175702	0.0133599	0.0247317	0.104207	1.01912	0.311752	0.661706
NEXN	0.00067622	0.0128065	0.0528029	0.957889	0.982455	-0.0039062	0.146042	-0.285101	0.776802	0.908321	0.0323676	0.157067	0.898321	0.37218	0.707908
NF1	-0.144086	0.0390722	-3.68767	0.000226316	0.00797715	-0.142271	2.18454	-3.45771	0.00115672	0.0391995	-0.160742	2.01288	-1.28956	0.201566	0.557917
NF2	-0.0215601	0.018246	-1.18163	0.237352	0.476157	-0.0159027	0.366371	-0.802906	0.426016	0.688826	-0.0532798	0.347709	-1.13605	0.259917	0.616897
NFASC	-0.152509	0.0473967	-3.21772	0.00129214	0.0227215	-0.121422	1.78689	-2.31299	0.0250864	0.169711	-0.289615	1.85612	-2.627	0.0106326	0.19279
NFAT5	-0.120018	0.0450688	-2.66298	0.00774509	0.064178	-0.14146	1.84851	-2.90306	0.00558272	0.0804413	0.00688694	1.77225	0.0580958	0.953842	0.98259
NFATC2IP	-0.0334001	0.0249068	-1.341	0.179919	0.40717	-0.0135231	0.457738	-0.486646	0.62874	0.825572	-0.114608	0.380559	-2.04047	0.0451834	0.30927
NFATC3	0.00215738	0.0284332	0.0758752	0.939518	0.975225	0.00567169	0.714111	0.18555	0.853585	0.939652	-0.0204118	0.634001	-0.263507	0.792955	0.926957
NFE2L1	-0.00380266	0.0227382	-0.167236	0.867184	0.939979	0.00591515	0.371767	0.245964	0.806766	0.921902	-0.0857413	0.469247	-1.22782	0.22374	0.579858
NFE2L2	-0.0360398	0.0304796	-1.18242	0.237038	0.476013	-0.036698	0.813659	-1.13629	0.261519	0.546889	-0.0306784	0.784344	-0.332827	0.740292	0.906519
NFE2L3	-0.0134859	0.00972278	-1.38704	0.165429	0.386462	-0.00867699	0.0529907	-0.867369	0.39034	0.66164	-0.0954885	0.162256	-2.31151	0.024048	0.251004
NFIA	0.117105	0.0543256	2.1556	0.0311146	0.147118	0.137805	1.94006	2.32151	0.0245831	0.168302	0.010365	1.887	0.0768949	0.938933	0.979585
NFIB	-0.0653353	0.0521915	-1.25184	0.210628	0.446829	-0.0760966	2.77944	-1.36365	0.179085	0.449688	0.00980872	2.71777	0.0665173	0.947161	0.981043
NFIC	0.0449354	0.0352982	1.27302	0.20301	0.437315	0.0484632	0.920085	1.27406	0.208819	0.485438	0.0230614	0.938897	0.243476	0.808368	0.934134
NFIL3	-0.00246485	0.0118573	-0.207876	0.835326	0.924314	-0.000641706	0.0930557	-0.0496695	0.960599	0.986026	-0.0122041	0.104627	-0.408702	0.684049	0.882511
NFIX	0.00895639	0.0319734	0.28012	0.779386	0.89639	-0.00120596	1.19947	-0.0358965	0.971515	0.990294	0.106631	1.15671	1.02378	0.309562	0.659666
NFKB1	-0.0487618	0.0243058	-2.00618	0.0448369	0.182886	-0.0535022	0.70103	-2.07788	0.0431313	0.219239	-0.0099798	0.717888	-0.135509	0.89261	0.964752
NFKBIA	0.00310522	0.0123175	0.252099	0.800965	0.908607	0.00226764	0.124754	0.15956	0.873903	0.948967	0.00563384	0.104044	0.228153	0.820211	0.938859
NFKBIB	-0.00350285	0.00557083	-0.628784	0.529491	0.733895	-0.00139817	0.0458537	-0.23912	0.812038	0.923283	-0.024206	0.0479279	-1.31994	0.191275	0.546796
NFKBID	-0.00808795	0.00747328	-1.08225	0.279142	0.520234	-0.00616308	0.0723123	-0.77704	0.440975	0.69892	-0.0233183	0.0687088	-1.04517	0.299639	0.651933
NFKBIL1	-0.00972167	0.00750914	-1.29464	0.195443	0.426995	-0.009229	0.0756319	-1.15149	0.255275	0.540384	-0.0132605	0.0875247	-0.617327	0.539078	0.810176
NFKBIZ	0.0119725	0.0129999	0.920966	0.357068	0.594925	0.00341637	0.16473	0.247816	0.805341	0.921544	0.0806557	0.114793	2.06497	0.0441232	0.307452
NFRKB	-0.0164134	0.0134391	-1.22132	0.221964	0.460551	-0.00558993	0.165737	-0.384844	0.702065	0.869566	-0.080775	0.144254	-2.28048	0.0257141	0.254721
NFS1	-0.0188461	0.00819679	-2.29921	0.0214931	0.118638	-0.0174499	0.0655353	-2.0079	0.050342	0.238445	-0.0300936	0.0852349	-1.22002	0.226667	0.582576
NFU1	-0.0182533	0.0188472	-0.968487	0.332801	0.574235	-0.0156751	0.247437	-0.744914	0.459982	0.712214	-0.0287095	0.230911	-0.677467	0.500405	0.792752
NFX1	-0.065624	0.0325578	-2.01562	0.04384	0.181146	-0.0780742	0.927456	-2.20103	0.0326118	0.19072	0.000952193	0.879219	0.0116084	0.990772	0.996551
NFXL1	0.000431009	0.0220296	0.019565	0.98439	0.994052	-0.00535462	0.41682	-0.221441	0.825695	0.927964	0.0286765	0.454536	0.536731	0.593202	0.839039
NFYA	-0.00966263	0.00605003	-1.59712	0.110239	0.3055	-0.0128822	0.0766926	-2.04678	0.0462169	0.228046	0.0294822	0.077363	1.34339	0.183604	0.537279
NFYB	-0.0290326	0.0135165	-2.14793	0.0317193	0.148881	-0.032133	0.175114	-2.15968	0.0358594	0.199707	-0.0143865	0.171461	-0.444879	0.657818	0.870269
NFYC	-0.0553656	0.0206491	-2.68127	0.00733437	0.0622586	-0.0483705	0.471431	-2.21465	0.0316009	0.189017	-0.114246	0.383767	-1.80292	0.0758248	0.385088
NGB	0.00209351	0.006614	0.316527	0.751603	0.879496	0.00540068	0.041955	0.722519	0.473507	0.721885	-0.00983574	0.039944	-0.692835	0.490769	0.78772
NGDN	-0.0194802	0.00898026	-2.16923	0.0300654	0.144067	-0.0171696	0.115844	-1.81468	0.0758708	0.291533	-0.0404763	0.110541	-1.41918	0.160407	0.508417
NGEF	-0.0464072	0.0526964	-0.880652	0.378506	0.613307	-0.0362551	1.80048	-0.60376	0.548867	0.777517	-0.0804159	1.67723	-0.73168	0.466875	0.774415
NGLY1	-0.0239234	0.0267797	-0.893342	0.371674	0.608104	-0.0459439	0.601221	-1.57817	0.121142	0.369079	0.097215	0.642359	1.42375	0.159086	0.507508
NHLRC2	0.00208587	0.0252043	0.0827583	0.934044	0.972858	0.000128246	0.562763	0.00470368	0.996267	0.99778	0.0135871	0.547119	0.205594	0.837721	0.946388
NHLRC3	-0.0527368	0.0295299	-1.78588	0.0741189	0.243724	-0.0765935	0.491984	-2.29127	0.0264124	0.174313	0.0320203	0.395467	0.508189	0.612963	0.84951
NHP2	-0.00427351	0.00987742	-0.432655	0.665266	0.824835	-0.0055099	0.105568	-0.512508	0.610663	0.814312	0.00242136	0.106066	0.0967881	0.923179	0.975135
NHS	0.0666308	0.0289477	2.30176	0.0213485	0.118406	0.0784818	0.400883	2.37754	0.0216412	0.15716	0.0271707	0.423547	0.451085	0.653362	0.867694
NHSL1	-0.00707541	0.00736435	-0.960765	0.33667	0.576269	-0.00769862	0.0727826	-0.997046	0.323778	0.607198	-0.000801095	0.0781966	-0.0326979	0.974011	0.990655
NHSL2	0.0147282	0.0107421	1.37107	0.170352	0.393714	0.0113024	0.102007	1.0044	0.320259	0.603148	0.0499171	0.161617	1.3841	0.170847	0.521065
NIF3L1	-0.00650235	0.00723785	-0.898381	0.368982	0.606476	-0.00376875	0.0692659	-0.501855	0.61808	0.818629	-0.0422313	0.112024	-1.55551	0.12446	0.46027
NIFK	-0.0165405	0.0122143	-1.35419	0.175675	0.401299	-0.0142878	0.100853	-1.10847	0.273281	0.557522	-0.0363642	0.104046	-0.951031	0.346328	0.688732
NIFK-AS1	0.00745189	0.0229258	0.325044	0.745148	0.876114	0.0277195	0.443155	1.09981	0.27694	0.560819	-0.089705	0.385893	-1.6256	0.108654	0.436166
NIM1K	-0.040113	0.0272356	-1.47281	0.140801	0.353626	-0.054281	0.675131	-1.85329	0.0700374	0.282543	0.0504362	0.627258	0.681163	0.498078	0.791015
NIN	-0.0131631	0.0466276	-0.282303	0.777711	0.895356	0.0146861	2.27716	0.294972	0.769297	0.903822	-0.211861	2.15153	-1.59307	0.115776	0.4463
NINJ2	0.0045061	0.00642111	0.701764	0.482827	0.698455	0.00463864	0.0644237	0.6614	0.511541	0.749909	0.00381927	0.0441922	0.239227	0.811648	0.935109
NINL	-0.032619	0.0161092	-2.02486	0.0428816	0.179043	-0.039567	0.165964	-2.18415	0.0339579	0.195056	-0.00636	0.155724	-0.180591	0.857225	0.953351
NIP7	-0.00249711	0.00661081	-0.377732	0.70563	0.850954	-3.68448e-05	0.0560338	-0.00503321	0.996005	0.99778	-0.0133747	0.0308214	-0.868917	0.387945	0.718718
NIPA1	-0.0384847	0.027362	-1.4065	0.159576	0.379423	-0.0309418	0.629185	-1.05268	0.297795	0.582151	-0.0874705	0.519738	-1.16775	0.246982	0.606128
NIPA2	-0.0486279	0.0120325	-4.04137	5.31399e-05	0.0029762	-0.0445373	0.190301	-3.51397	0.000978591	0.0359003	-0.085976	0.189689	-2.24497	0.0280213	0.261412
NIPAL1	-0.0158666	0.00710828	-2.23213	0.0256062	0.130678	-0.0209628	0.0614287	-2.63684	0.0112635	0.114882	0.00444986	0.0455428	0.280337	0.780069	0.922156
NIPAL2	0.0487226	0.0781052	0.623807	0.532754	0.736145	0.0977179	1.84675	0.926152	0.36008	0.639819	-0.0106774	1.46368	-0.0919092	0.92704	0.97682
NIPAL3	-0.0445819	0.0221761	-2.01036	0.044393	0.182212	-0.0205239	0.546389	-0.860185	0.393994	0.664055	-0.197215	0.485217	-3.28154	0.00163033	0.113952
NIPBL	-0.00489054	0.0391609	-0.124883	0.900616	0.958793	-0.0202175	1.50394	-0.475032	0.636934	0.830746	0.0797208	1.44362	0.797225	0.428091	0.748874
NIPSNAP1	-0.0119166	0.0162992	-0.731113	0.46471	0.684971	-0.00920895	0.228354	-0.517432	0.607248	0.813135	-0.025998	0.189004	-0.640552	0.523963	0.803251
NIPSNAP3A	-0.0158738	0.00792672	-2.00257	0.0452238	0.18371	-0.0146492	0.105297	-1.77184	0.0828156	0.302566	-0.0298019	0.104618	-1.06879	0.288938	0.643075
NIPSNAP3B	-0.0336298	0.0151616	-2.21809	0.0265489	0.133414	-0.0253868	0.170586	-1.56785	0.123533	0.372385	-0.0922757	0.19054	-2.13652	0.0362333	0.283958
NISCH	0.0494816	0.0346229	1.42916	0.152959	0.370935	0.0536243	0.905003	1.39036	0.170881	0.439441	0.0322864	0.770804	0.410886	0.682446	0.882011
NIT1	-0.0306375	0.0122533	-2.50035	0.0124071	0.0856269	-0.0298249	0.147244	-2.34739	0.0231084	0.16318	-0.0414435	0.181788	-0.894425	0.374566	0.709401
NIT2	-0.0697136	0.0178011	-3.91625	8.99368e-05	0.00418968	-0.0730762	0.245091	-3.70697	0.000546215	0.0261911	-0.0548588	0.226743	-1.324	0.189929	0.545572
NKAIN1	0.00682876	0.00502364	1.35933	0.174043	0.399374	0.00463587	0.0291564	0.862927	0.3925	0.663409	0.0220989	0.0214543	1.55884	0.12367	0.458986
NKAIN2	-0.0166709	0.057321	-0.290834	0.771179	0.892192	-0.00694133	4.83432	-0.115421	0.908597	0.966642	-0.113235	4.51231	-0.597666	0.552045	0.817998
NKAIN3	-0.0128727	0.0199559	-0.645061	0.518888	0.726016	-0.0231704	0.252859	-1.00029	0.322234	0.605485	0.0167755	0.231659	0.426813	0.670862	0.876155
NKAP	-0.012498	0.0147893	-0.845069	0.398072	0.627755	-0.0205808	0.152317	-1.29109	0.202902	0.477834	0.0374691	0.152083	0.945378	0.348055	0.690087
NKAPL	0.0122013	0.0115775	1.05388	0.291938	0.534328	-0.000391748	0.0637706	-0.0292437	0.976811	0.991911	0.0493695	0.069254	2.14518	0.0355079	0.282328
NKIRAS1	-0.0241493	0.0124025	-1.94712	0.0515199	0.198933	-0.0250427	0.192519	-1.95934	0.0559367	0.252561	-0.00973678	0.256359	-0.189675	0.850128	0.951539
NKIRAS2	-0.0191015	0.00799205	-2.39006	0.0168455	0.102591	-0.017464	0.0771615	-1.99354	0.0519433	0.243154	-0.0272279	0.0633807	-1.39518	0.167496	0.5169
NKRF	-0.00118961	0.0147771	-0.0805039	0.935836	0.973415	0.00446673	0.211269	0.278908	0.781522	0.91023	-0.0335901	0.196135	-0.876343	0.383924	0.715184
NKTR	-0.0854188	0.0470712	-1.81467	0.0695744	0.234137	-0.0804048	1.52935	-1.55671	0.126156	0.375993	-0.109994	1.32065	-0.961922	0.339492	0.682555
NKX6-2	0.00962366	0.00376147	2.55848	0.010513	0.0773115	0.0119078	0.0178767	2.9819	0.00450311	0.0732929	-0.00834697	0.0156605	-0.745197	0.458717	0.770516
NLGN1	-0.0960031	0.0515475	-1.86242	0.0625439	0.22002	-0.103788	4.48544	-1.93412	0.0590492	0.259538	-0.00300206	4.32598	-0.0161855	0.987134	0.995606
NLGN2	-0.00944146	0.0158374	-0.59615	0.551075	0.747689	-0.00807851	0.247567	-0.471743	0.639263	0.831981	-0.0174973	0.221755	-0.420271	0.67561	0.878261
NLGN3	-0.0158575	0.0156926	-1.01051	0.312251	0.555075	-0.0141316	0.227382	-0.850025	0.399562	0.668304	-0.0299637	0.175983	-0.630439	0.530912	0.806564
NLGN4X	-0.112255	0.0320082	-3.50707	0.000453063	0.0116935	-0.100966	1.20921	-2.95432	0.0048564	0.0758386	-0.192875	1.00684	-2.11185	0.0383711	0.291386
NLGN4Y	-0.213764	0.137863	-1.55055	0.121008	0.322941	-0.13995	1.30963	-0.660093	0.513361	0.750905	-0.267838	1.69181	-1.47598	0.146953	0.493533
NLK	-0.107226	0.041917	-2.55807	0.0105256	0.0773304	-0.0633732	1.95686	-1.40759	0.165742	0.433722	-0.392614	1.61815	-3.41838	0.00106753	0.0986561
NLN	-0.0581404	0.0230369	-2.52379	0.0116097	0.082286	-0.0731073	0.615182	-3.00408	0.00423646	0.0713751	0.0709291	0.547462	0.992501	0.324467	0.66967
NLRC3	0.00614736	0.00944848	0.650619	0.515293	0.72349	0.0118188	0.056929	1.16452	0.250297	0.533659	-0.0307278	0.114453	-1.18737	0.239208	0.598024
NLRP1	-0.011944	0.0308796	-0.386793	0.69891	0.846295	-0.00731546	0.388049	-0.214773	0.830912	0.930248	-0.0333038	0.572142	-0.455151	0.650449	0.866567
NLRX1	-0.044685	0.0107682	-4.14972	3.32881e-05	0.00222299	-0.0388706	0.122268	-3.22999	0.00224527	0.0528438	-0.0680386	0.10248	-2.82106	0.00626613	0.166395
NMD3	-0.0855751	0.0370059	-2.31247	0.0207517	0.116551	-0.121154	0.988524	-3.047	0.00376209	0.0664135	0.14474	0.977415	1.43073	0.15708	0.505923
NME3	-0.0630444	0.0250177	-2.51999	0.0117359	0.0827747	-0.0683802	0.445171	-2.31728	0.0248316	0.169095	-0.0494067	0.322356	-1.04728	0.298672	0.651172
NME4	-0.00816836	0.0140602	-0.580954	0.561271	0.755401	-0.0198692	0.162462	-1.34145	0.186134	0.458179	0.0984381	0.123152	2.20177	0.0328543	0.274836
NME5	0.0283878	0.0402206	0.705803	0.480311	0.697099	0.0212734	0.902288	0.456866	0.649851	0.837525	0.0492945	0.838305	0.617557	0.538927	0.810176
NME6	-0.0102754	0.00710537	-1.44615	0.148135	0.364128	-0.0123921	0.0637849	-1.65367	0.104769	0.340183	0.00857294	0.0634869	0.383373	0.702649	0.891317
NME7	-0.023717	0.0320879	-0.739126	0.45983	0.680457	-0.0586451	1.204	-1.69724	0.0961742	0.327464	0.195183	1.21969	2.25641	0.0272588	0.259408
NME9	0.00055532	0.0215245	0.0257995	0.979417	0.991865	0.00803519	0.28103	0.345674	0.731109	0.884588	-0.0444345	0.365413	-0.779437	0.438423	0.757184
NMNAT1	-0.014418	0.0140202	-1.02837	0.303776	0.546895	-0.00503363	0.2113	-0.332424	0.741027	0.889509	-0.0707969	0.18374	-1.90752	0.060671	0.349636
NMNAT2	0.0522517	0.0403393	1.29531	0.195214	0.426598	0.0873701	2.06063	2.04011	0.0469029	0.229816	-0.224048	1.9442	-1.86513	0.0664725	0.362244
NMNAT3	-0.0610871	0.037857	-1.61363	0.106608	0.300327	-0.059988	1.11935	-1.43047	0.159107	0.423512	-0.0659269	1.15615	-0.749179	0.45633	0.769744
NMRAL1	-0.0340356	0.0185897	-1.83088	0.0671184	0.229075	-0.0380852	0.258394	-1.88746	0.0651971	0.273435	-0.0113079	0.248657	-0.236557	0.813711	0.935918
NMRK1	0.0231049	0.0203727	1.13411	0.256747	0.496353	0.0189717	0.27658	0.849181	0.400026	0.668697	0.0435077	0.283021	0.876517	0.383831	0.715184
NMT1	0.0603057	0.0271537	2.2209	0.0263578	0.133033	0.0644397	0.709176	2.26821	0.0278876	0.179938	0.0166371	0.846722	0.180182	0.857545	0.953351
NMT2	0.0604173	0.0360269	1.677	0.0935421	0.278242	0.0345146	0.740453	0.85709	0.395685	0.66538	0.16428	0.737363	2.03728	0.0455108	0.310932
NNAT	-0.100865	0.044463	-2.26852	0.0232974	0.123522	-0.153861	0.334333	-2.8471	0.00708468	0.0905648	0.0101789	0.438991	0.130122	0.896922	0.9656
NNMT	-0.00641903	0.00762149	-0.842227	0.399661	0.629229	-0.00468673	0.0472315	-0.567423	0.573098	0.79074	-0.0163473	0.0504208	-0.826717	0.411285	0.735766
NNT	-0.033446	0.0364112	-0.918562	0.358325	0.59593	-0.0143928	0.973208	-0.359611	0.720727	0.879021	-0.124936	0.948718	-1.42453	0.158861	0.507173
NNT-AS1	0.0143233	0.0235572	0.608022	0.543173	0.742289	0.0235237	0.400765	0.906308	0.369333	0.64637	-0.0286729	0.337188	-0.511011	0.610996	0.848215
NOA1	-0.0156174	0.00958233	-1.62981	0.103141	0.294656	-0.0153606	0.101206	-1.49899	0.140473	0.397089	-0.0174055	0.103589	-0.643678	0.521946	0.802838
NOB1	-0.00230984	0.00859484	-0.268747	0.788124	0.901729	-0.00285693	0.0738106	-0.310757	0.75734	0.89769	0.00148554	0.066158	0.0613489	0.951276	0.981754
NOC2L	-0.0215233	0.0162318	-1.326	0.184839	0.414087	-0.0301358	0.231236	-1.66568	0.102339	0.336572	0.0140106	0.21444	0.381247	0.704206	0.891974
NOC3L	-0.0309804	0.0112159	-2.76218	0.00574174	0.0547055	-0.0384233	0.111515	-3.19106	0.00250913	0.0553291	0.0178203	0.110767	0.57798	0.565202	0.824988
NOCT	-0.0289722	0.0103253	-2.80594	0.00501707	0.050755	-0.0250889	0.123734	-2.26785	0.0279113	0.179991	-0.055217	0.106125	-1.91992	0.0590574	0.346476
NOD1	0.012235	0.00670243	1.82545	0.067933	0.230968	0.0145981	0.0537163	2.04134	0.0467757	0.229431	-0.00483827	0.0699089	-0.251708	0.802025	0.931891
NOL10	-0.0846634	0.0314687	-2.6904	0.00713658	0.061325	-0.0740592	0.881621	-2.1317	0.0382156	0.207524	-0.13312	0.771484	-1.79249	0.0774967	0.388027
NOL11	-0.0128569	0.0102764	-1.25111	0.210893	0.447055	-0.0227992	0.153685	-2.05791	0.0450914	0.224699	0.0484149	0.151866	1.76034	0.0828399	0.396458
NOL3	-0.0114336	0.00913003	-1.2523	0.210459	0.44678	-0.0062518	0.0979857	-0.645678	0.521585	0.757978	-0.0529904	0.0910895	-1.93253	0.0574544	0.344868
NOL4	-0.000946651	0.0392674	-0.0241078	0.980767	0.992553	0.00793952	1.19947	0.184785	0.854182	0.940088	-0.0459914	1.10768	-0.475426	0.636005	0.859949
NOL4L	-0.0335545	0.0285759	-1.17423	0.240305	0.479821	0.0083022	0.675434	0.264652	0.792419	0.915353	-0.237598	0.625693	-3.43041	0.00102802	0.0984982
NOL6	-0.0188448	0.00812982	-2.31798	0.0204502	0.115701	-0.0171887	0.0835889	-1.8835	0.0657429	0.274566	-0.0252124	0.0515311	-1.40891	0.163412	0.511764
NOL7	-0.0220684	0.0150623	-1.46514	0.142884	0.356762	-0.0175145	0.208664	-1.12528	0.266104	0.551456	-0.0892422	0.380863	-1.49288	0.140088	0.483115
NOL8	0.0122668	0.0137569	0.891681	0.372564	0.608612	0.0163771	0.191802	1.11169	0.27185	0.556568	-0.0157436	0.194556	-0.40938	0.683546	0.882511
NOL9	-0.0212754	0.020032	-1.06207	0.288203	0.530255	-0.0250097	0.311517	-1.16736	0.248875	0.532186	0.00468718	0.361122	0.0829727	0.934117	0.978498
NOLC1	-0.0128156	0.0111586	-1.14849	0.250767	0.49062	-0.0153086	0.111649	-1.2932	0.202175	0.477096	0.00706029	0.119696	0.211231	0.833375	0.944382
NOM1	0.0192602	0.0161325	1.19388	0.232526	0.471347	0.030683	0.22178	1.74881	0.0867629	0.310239	-0.043232	0.236779	-1.05347	0.295848	0.648319
NOMO1	-0.0101955	0.0127615	-0.798926	0.424333	0.651201	-0.00285595	0.14612	-0.203612	0.839523	0.934277	-0.0454706	0.135928	-1.47871	0.143828	0.488853
NOMO2	-0.0134573	0.00939364	-1.43259	0.151975	0.369789	-0.0128229	0.097037	-1.28061	0.206529	0.482422	-0.0181128	0.122907	-0.667702	0.50658	0.796454
NOMO3	-0.00386911	0.00491692	-0.786897	0.431342	0.656414	-0.00480124	0.0396385	-0.924477	0.359896	0.639819	0.0041908	0.0310347	0.274419	0.784594	0.923015
NONO	-0.00438535	0.0165355	-0.265207	0.79085	0.903281	0.00175526	0.247125	0.10014	0.920653	0.970241	-0.0540501	0.289186	-1.08429	0.28206	0.637804
NOP10	-0.0154602	0.0109355	-1.41377	0.15743	0.37664	-0.0188141	0.0595543	-1.44141	0.157033	0.420353	-0.00756275	0.0696326	-0.377585	0.706913	0.892961
NOP14	0.0121056	0.010021	1.20803	0.227037	0.465526	0.0120119	0.103654	1.13242	0.263126	0.54876	0.0128834	0.138897	0.421531	0.674695	0.877903
NOP56	-0.0448499	0.0244443	-1.83478	0.0665381	0.227907	-0.0341292	0.345045	-1.19659	0.237435	0.520349	-0.0745102	0.283295	-1.57059	0.120913	0.454575
NOP58	0.0108777	0.0232909	0.467037	0.640473	0.808676	0.00683152	0.553827	0.276613	0.783274	0.910693	0.0434069	0.692785	0.619872	0.537411	0.80948
NORAD	-0.0445596	0.0464482	-0.959339	0.337388	0.576946	0.00309827	0.835768	0.0564121	0.955271	0.984615	-0.164254	0.8149	-1.88711	0.063408	0.357727
NOS1	-0.0182328	0.00959913	-1.89942	0.0575087	0.210549	-0.0188275	0.0954547	-1.80048	0.0781153	0.294519	-0.0150477	0.0888188	-0.621797	0.536152	0.808664
NOS1AP	-0.0508302	0.0480219	-1.05848	0.289837	0.53247	-0.0173627	2.16602	-0.336943	0.737639	0.887933	-0.27182	2.17149	-2.0528	0.043937	0.307266
NOSIP	-0.0302324	0.0106408	-2.84117	0.00449482	0.0474316	-0.0296087	0.150151	-2.61209	0.0119998	0.119337	-0.0348599	0.140582	-1.12903	0.262847	0.619434
NOTCH2	0.00258896	0.00385988	0.670736	0.502389	0.713223	0.00310613	0.015628	0.736078	0.465291	0.715775	-6.03867e-05	0.0108742	-0.00632255	0.994974	0.997897
NOV	-0.00562143	0.00431568	-1.30256	0.192725	0.424105	-0.00456649	0.0259936	-0.973716	0.335115	0.617243	-0.0114539	0.0152626	-1.0387	0.302618	0.654709
NOVA1	-0.0968588	0.0402433	-2.40683	0.0160916	0.0996816	-0.11284	1.918	-2.66665	0.0104321	0.111135	0.0544418	1.87478	0.418137	0.677163	0.878639
NOVA2	0.0294933	0.0251096	1.17459	0.240161	0.479698	0.028432	0.590326	1.05789	0.295439	0.580188	0.0367796	0.598916	0.522291	0.603163	0.844072
NOX4	0.00076721	0.00469499	0.163411	0.870195	0.942061	0.00372965	0.0213084	0.749837	0.457039	0.710045	-0.0234423	0.0207781	-1.64866	0.103824	0.42634
NOX5	-0.00295978	0.00986568	-0.300007	0.764171	0.887926	-0.00918822	0.0663327	-0.856831	0.396001	0.66538	0.031365	0.0954368	1.24593	0.217058	0.575132
NOXA1	-0.0256568	0.0298063	-0.860783	0.389357	0.620962	-0.044473	0.330789	-1.30423	0.199047	0.473453	0.0352802	0.267096	0.57493	0.567617	0.827086
NOXRED1	-0.0143413	0.0076148	-1.88335	0.0596531	0.214424	-0.0162417	0.0728867	-2.00649	0.0504967	0.239058	0.000279046	0.0843823	0.0124286	0.99012	0.996359
NPAS1	-0.00346477	0.00932086	-0.371722	0.7101	0.854205	-0.00571575	0.0954026	-0.552714	0.583043	0.796831	0.00628251	0.0826593	0.291947	0.771214	0.91873
NPAS2	-0.00812978	0.0416146	-0.195359	0.845112	0.928892	-0.0144219	1.0476	-0.308902	0.758742	0.898189	0.0161953	0.946572	0.176424	0.860484	0.954129
NPAS3	0.0627584	0.0671381	0.934766	0.349909	0.587772	0.0239453	1.77297	0.305951	0.761126	0.899803	0.170893	1.49875	1.30817	0.195488	0.550875
NPAT	0.0237257	0.0202457	1.17189	0.241242	0.480931	0.0257741	0.377772	1.19393	0.238415	0.521704	0.00876896	0.423087	0.150327	0.880951	0.960406
NPC1	-0.0164782	0.0175189	-0.940596	0.346912	0.585776	-0.0297604	0.278811	-1.59971	0.116273	0.360904	0.0875614	0.334726	1.68171	0.0972064	0.417412
NPDC1	-0.0274748	0.0145661	-1.88622	0.0592658	0.213568	-0.0226513	0.124631	-1.39756	0.169056	0.436853	-0.0477322	0.123523	-1.43707	0.155391	0.503996
NPEPL1	-0.0411373	0.0131989	-3.11672	0.00182876	0.0277325	-0.0420143	0.191628	-2.94686	0.00495632	0.0769165	-0.0358801	0.136733	-1.02782	0.307706	0.658777
NPEPPS	-0.0417956	0.0338708	-1.23397	0.217213	0.455356	-0.0365445	1.36863	-1.00987	0.317658	0.600767	-0.078915	1.28398	-0.820217	0.414954	0.739125
NPHP1	-0.0298351	0.026773	-1.11437	0.26512	0.504897	-0.0327445	0.424281	-1.0874	0.282329	0.566329	-0.0188576	0.412143	-0.322394	0.748142	0.910394
NPHP4	-0.0558057	0.0226469	-2.46416	0.0137334	0.0910191	-0.0624492	0.50352	-2.64733	0.0109643	0.11333	0.0223808	0.55577	0.276559	0.783001	0.922703
NPIPA1	-0.000219607	0.0264766	-0.00829439	0.993382	0.996649	-0.00790364	0.439175	-0.274522	0.78487	0.911171	0.0418997	0.449399	0.621605	0.536277	0.808664
NPIPA5	0.0289781	0.00962098	3.01197	0.00259561	0.0338073	0.0354036	0.0817747	3.38934	0.00141488	0.0425792	-0.00696654	0.0968585	-0.281983	0.778812	0.921963
NPIPA8	0.028415	0.0196288	1.44762	0.147724	0.36366	0.0436363	0.119793	1.67623	0.101841	0.335481	0.00835815	0.122521	0.279699	0.780556	0.922156
NPIPB15	0.00726083	0.0101063	0.718449	0.47248	0.691133	0.0261685	0.0799347	2.01612	0.0498418	0.236928	-0.0218517	0.046904	-1.35676	0.179338	0.533443
NPIPB4	-0.0357198	0.0186305	-1.91727	0.0552034	0.206613	-0.0318708	0.181095	-1.63556	0.108634	0.347654	-0.0766847	0.334953	-1.20629	0.232164	0.589491
NPIPB5	0.0314385	0.0279354	1.1254	0.26042	0.500355	0.0408612	0.630931	1.35803	0.18085	0.452048	-0.0274166	0.669698	-0.364593	0.716545	0.89672
NPL	-0.00277475	0.0076449	-0.362954	0.716639	0.858403	0.000432594	0.0949936	0.0541118	0.957072	0.984843	-0.0370648	0.093489	-1.41795	0.160764	0.509012
NPLOC4	0.00769944	0.0376095	0.204721	0.83779	0.925334	0.0608175	0.741786	1.40179	0.167564	0.435503	-0.152902	0.698193	-2.02682	0.0465988	0.313545
NPM1	0.0205685	0.0123238	1.66901	0.0951155	0.280349	0.0161808	0.185529	1.26743	0.211161	0.487426	0.0805298	0.219969	1.70631	0.0925076	0.411785
NPM2	-0.0359772	0.0215312	-1.67094	0.0947338	0.279698	-0.0283233	0.35458	-1.20419	0.234465	0.517372	-0.0755654	0.349278	-1.41265	0.162313	0.510343
NPR2	-0.00861504	0.0105012	-0.820384	0.411997	0.641051	-0.00501656	0.0895209	-0.431036	0.668386	0.847839	-0.0243773	0.0776367	-1.00079	0.32047	0.667939
NPRL2	0.000925926	0.00887499	0.10433	0.916908	0.965901	0.00618061	0.110992	0.657059	0.514304	0.751745	-0.0416713	0.0901098	-1.55594	0.124358	0.46027
NPRL3	0.00590783	0.0237	0.249276	0.803147	0.909489	0.0043175	0.574743	0.171141	0.864838	0.944395	0.017858	0.590693	0.258233	0.797006	0.929493
NPTN	-0.100019	0.0404571	-2.47221	0.0134279	0.0901409	-0.108919	1.60625	-2.50496	0.0157207	0.133703	-0.0426313	1.49077	-0.386124	0.700609	0.890131
NPTX1	-0.255011	0.0419386	-6.08057	1.19753e-09	2.30585e-06	-0.261181	1.18937	-5.72266	6.77453e-07	0.001096	-0.221532	1.26915	-2.08375	0.0409383	0.298693
NPTX2	-0.105428	0.0455324	-2.31546	0.0205879	0.116079	-0.0611352	0.211583	-0.943505	0.351654	0.632386	-0.148636	0.124302	-2.32256	0.0255755	0.254721
NPTXR	0.0042968	0.0222938	0.192735	0.847166	0.930088	0.0452758	0.187996	1.44543	0.156237	0.419976	-0.0377712	0.12852	-1.19013	0.238126	0.596374
NPY1R	-0.0926236	0.0357616	-2.59003	0.00959676	0.0734247	-0.0770311	0.641182	-1.95278	0.0567741	0.254921	-0.164567	0.687311	-1.94218	0.0562524	0.342766
NQO2	-0.0202037	0.0377774	-0.53481	0.592781	0.778139	-0.00235601	0.880836	-0.0551096	0.956282	0.984828	-0.0837942	0.795511	-1.03839	0.302763	0.654777
NR1D1	0.00339893	0.012476	0.272437	0.785286	0.90013	0.0123032	0.103906	0.868149	0.389861	0.661465	-0.0272722	0.0867199	-1.03689	0.303456	0.65487
NR1D2	-0.0383158	0.0337565	-1.13506	0.256349	0.495748	-0.0360772	0.569643	-0.903052	0.371206	0.647593	-0.0439036	0.601494	-0.695588	0.489054	0.786585
NR1H2	-0.021446	0.00984903	-2.17747	0.0294453	0.142157	-0.0214817	0.145015	-2.11825	0.0393957	0.210572	-0.0208531	0.173093	-0.504599	0.615475	0.850222
NR1H3	-0.021227	0.0109591	-1.93693	0.0527543	0.201811	-0.0220967	0.143042	-1.88035	0.0661804	0.275593	-0.0154218	0.097794	-0.507955	0.613238	0.84951
NR2C1	-0.079483	0.023334	-3.40632	0.000658456	0.0152143	-0.073102	0.582151	-2.8759	0.00600745	0.0828089	-0.113664	0.530771	-1.93205	0.0575151	0.344966
NR2C2	-0.0552382	0.0285779	-1.9329	0.0532484	0.202858	-0.0488433	0.617261	-1.54338	0.129355	0.380362	-0.0834928	0.65173	-1.25512	0.213724	0.571737
NR2F1	0.0142101	0.0163188	0.870778	0.383875	0.617415	0.0120241	0.209581	0.680802	0.499292	0.742303	0.026968	0.191377	0.632051	0.52947	0.805683
NR2F1-AS1	-0.122012	0.0445629	-2.73797	0.00618191	0.0569383	-0.112566	1.79947	-2.37483	0.0216317	0.15716	-0.193922	1.80819	-1.48282	0.142737	0.487737
NR2F2-AS1	0.0035734	0.00351197	1.01749	0.308919	0.551921	0.00436361	0.016153	1.20944	0.232461	0.515015	-0.0106867	0.0226609	-0.697252	0.488019	0.786014
NR2F6	-0.00922522	0.010307	-0.895044	0.370764	0.607493	-0.00520546	0.076093	-0.456678	0.650031	0.837525	-0.0272493	0.0777984	-1.12896	0.262875	0.619434
NR3C1	-0.0936121	0.0500171	-1.8716	0.0612615	0.217637	-0.092969	2.06342	-1.72572	0.0908767	0.317942	-0.0976289	1.92947	-0.725125	0.47086	0.776565
NR3C2	0.0518417	0.0378118	1.37105	0.170361	0.393714	0.0522335	1.1155	1.27285	0.209245	0.486233	0.0496386	1.16685	0.510113	0.611622	0.84898
NR4A1	-0.0213788	0.0212254	-1.00723	0.313825	0.556195	-0.0219644	0.149303	-1.00592	0.320209	0.603148	-0.0113309	0.121072	-0.125279	0.900956	0.96679
NR4A2	-0.000595853	0.00746691	-0.0797992	0.936397	0.973572	-0.00158798	0.065761	-0.210259	0.834362	0.931584	0.0424507	0.0562352	0.853315	0.398775	0.727352
NR4A3	-0.0104885	0.01085	-0.96669	0.333699	0.574977	-0.0118969	0.0754167	-1.06848	0.290797	0.575617	0.0160232	0.0782687	0.331679	0.741925	0.906841
NR6A1	-0.0152067	0.0367129	-0.414206	0.678724	0.833737	0.00334586	0.913472	0.0809148	0.935849	0.977288	-0.084279	0.879258	-1.0563	0.294562	0.646933
NRAS	0.00147266	0.00668783	0.2202	0.825715	0.91948	0.000788892	0.0645041	0.113034	0.910478	0.967009	0.00915166	0.0800995	0.391286	0.696807	0.888251
NRBF2	-0.00641717	0.0091709	-0.699732	0.484095	0.699209	-0.0033772	0.105575	-0.352702	0.725867	0.881925	-0.0401493	0.134877	-1.25876	0.212417	0.569914
NRBP1	0.0432946	0.0166054	2.60726	0.00912698	0.0711735	0.0446116	0.304985	2.53259	0.0146719	0.130022	0.0327836	0.286865	0.658774	0.512263	0.797919
NRBP2	-0.0838959	0.025158	-3.33477	0.000853708	0.0179695	-0.101306	0.407948	-3.62633	0.000698116	0.028595	-0.00919489	0.320436	-0.158898	0.87422	0.959316
NRCAM	-0.1456	0.0453704	-3.20914	0.00133133	0.0229965	-0.144314	3.47663	-3.06082	0.00362023	0.0655144	-0.161689	3.34009	-0.969528	0.335713	0.679602
NRDC	0.0174801	0.0389808	0.448429	0.653843	0.816846	0.0117758	1.22282	0.274783	0.784671	0.911171	0.0448207	1.24364	0.477726	0.634375	0.859615
NRDE2	-0.0170245	0.0168921	-1.00784	0.313533	0.556018	-0.0161558	0.281437	-0.901351	0.371935	0.647984	-0.0239238	0.310559	-0.473607	0.637295	0.860728
NREP	-0.017982	0.0219405	-0.819583	0.412454	0.641503	-0.0419622	0.339087	-1.75552	0.0855963	0.30833	0.110328	0.329292	1.99539	0.0500024	0.322187
NRF1	-0.000308003	0.0361392	-0.00852269	0.9932	0.996649	0.00367539	1.11016	0.0925707	0.926633	0.971968	-0.019552	0.997469	-0.224048	0.823391	0.940263
NRG1	-0.0712204	0.0618782	-1.15098	0.249741	0.489525	-0.0595874	4.2282	-0.911824	0.366451	0.645097	-0.172069	3.91416	-0.894274	0.374325	0.709325
NRG2	-0.0857885	0.0384486	-2.23125	0.0256646	0.130733	-0.137028	0.992002	-3.18988	0.0025176	0.0553291	0.120594	0.889882	1.3988	0.16641	0.516673
NRG3	-0.00309783	0.0574794	-0.0538946	0.957019	0.982009	0.0099367	5.72949	0.167033	0.868051	0.945893	-0.186271	5.41487	-0.835263	0.406491	0.733321
NRG4	-0.0169849	0.0245632	-0.69148	0.489264	0.703393	-0.000279681	0.305897	-0.0103457	0.991789	0.996792	-0.0960553	0.408085	-1.63319	0.107045	0.432732
NRGN	-0.181718	0.0532269	-3.41403	0.000640101	0.0149095	-0.191519	1.64077	-3.23078	0.00224285	0.0528438	-0.140942	1.42857	-1.16565	0.247823	0.606974
NRIP1	-0.00561555	0.0286288	-0.196151	0.844492	0.928695	-0.0172812	0.745436	-0.556239	0.58065	0.795684	0.0600484	0.627153	0.814667	0.418103	0.741191
NRIP3	-0.0449542	0.0167992	-2.67597	0.00745128	0.062864	-0.035656	0.259943	-1.89437	0.0642538	0.271388	-0.0813702	0.213742	-2.1845	0.0323718	0.273342
NRN1	-0.0677314	0.0344641	-1.96527	0.0493826	0.193265	-0.0601787	0.410277	-1.49338	0.142729	0.400278	-0.0883035	0.421159	-1.32775	0.188693	0.543951
NRP1	-0.100989	0.0619976	-1.62892	0.10333	0.294978	-0.18673	1.67824	-2.58889	0.0129851	0.124535	0.141577	1.31306	1.167	0.247461	0.606509
NRP2	0.00178828	0.014772	0.121059	0.903644	0.959717	0.00243891	0.114671	0.152821	0.87923	0.950907	-0.0021028	0.135707	-0.0538785	0.957218	0.983582
NRSN1	-0.199743	0.0514854	-3.87961	0.000104624	0.00464893	-0.133458	1.33309	-2.26014	0.0285405	0.182117	-0.409928	1.33692	-3.8986	0.000223696	0.0738387
NRSN2	-0.0538574	0.0192116	-2.80337	0.00505712	0.05098	-0.0427027	0.339114	-2.03499	0.0474348	0.231192	-0.111641	0.301826	-2.33753	0.0223582	0.243977
NRSN2-AS1	-0.0155793	0.0152678	-1.0204	0.307538	0.550253	-0.0224221	0.178019	-1.31119	0.196077	0.470389	0.0113082	0.160332	0.3336	0.739706	0.906431
NRXN1	0.0384489	0.0502504	0.765145	0.444185	0.667404	0.0492452	5.74816	0.955122	0.344336	0.624922	-0.166162	5.46753	-0.740287	0.46167	0.771865
NRXN2	0.0150059	0.0367457	0.408372	0.683001	0.837082	0.0350633	0.992327	0.86139	0.393337	0.663735	-0.0733	0.988223	-0.858209	0.393788	0.723615
NRXN3	-0.218709	0.0796427	-2.74613	0.00603035	0.0560939	-0.193909	5.82582	-2.27446	0.0276305	0.178919	-0.388676	5.3361	-1.74144	0.0861228	0.400524
NSA2	-0.0126394	0.0190742	-0.662646	0.507557	0.716847	-0.0098994	0.235967	-0.486628	0.628752	0.825572	-0.0325738	0.29613	-0.593651	0.554712	0.819827
NSD1	-0.0604908	0.0347556	-1.74046	0.0817784	0.258068	-0.0491832	1.32689	-1.31709	0.194106	0.468579	-0.133734	1.2525	-1.40716	0.163928	0.512518
NSF	-0.00641958	0.0576111	-0.111429	0.911276	0.963394	0.0105125	1.78449	0.158735	0.874572	0.94924	-0.0590923	1.66648	-0.505894	0.614565	0.849824
NSFL1C	-0.0156632	0.024755	-0.632728	0.526911	0.731747	-0.0235926	0.43423	-0.860664	0.393733	0.664037	0.0193926	0.367213	0.336461	0.737558	0.905334
NSG1	-0.0165572	0.0188627	-0.877776	0.380066	0.614564	-0.0287967	0.189669	-1.3581	0.181093	0.452477	0.029871	0.220058	0.723318	0.471962	0.777495
NSL1	0.0365281	0.0269337	1.35622	0.175029	0.400327	0.0700415	0.707221	2.43547	0.0186649	0.146323	-0.202646	0.726845	-2.63766	0.0103347	0.19279
NSMAF	0.00467374	0.0331776	0.14087	0.887972	0.95241	0.00196351	1.01568	0.0543043	0.95692	0.984843	0.0191123	0.905531	0.22901	0.819548	0.938578
NSMCE1	-0.029594	0.00894963	-3.30673	0.000943921	0.0190286	-0.0311881	0.120852	-3.31077	0.00177911	0.0470018	-0.0148231	0.115599	-0.516926	0.606882	0.845743
NSMCE2	-0.0898407	0.0389444	-2.3069	0.0210606	0.117689	-0.114334	1.39255	-2.74646	0.00847498	0.0992793	0.0818539	1.26195	0.742652	0.460246	0.771069
NSMCE4A	-0.00211912	0.00655878	-0.323097	0.746622	0.876686	-0.00110905	0.0712692	-0.164619	0.86994	0.94688	-0.0204531	0.109272	-0.71259	0.478534	0.781466
NSMF	-0.00152466	0.0221461	-0.0688457	0.945112	0.97818	0.0127548	0.556482	0.524145	0.602607	0.810644	-0.0703768	0.403784	-1.31706	0.192234	0.547388
NSRP1	-0.0461226	0.0243126	-1.89707	0.057819	0.211008	-0.0440321	0.466359	-1.6747	0.100545	0.333961	-0.0584554	0.466485	-0.915352	0.363237	0.699879
NSUN2	0.0135678	0.0272705	0.497527	0.618818	0.794003	0.0108507	0.317129	0.357085	0.722694	0.880491	0.024814	0.325347	0.401388	0.689461	0.884635
NSUN3	-0.0645838	0.0156387	-4.12974	3.63177e-05	0.00238397	-0.0878439	0.241559	-5.11188	5.58759e-06	0.00262675	0.047554	0.226758	1.26033	0.211851	0.569322
NSUN4	0.0114814	0.0133213	0.861889	0.388749	0.620333	0.0103004	0.233839	0.715841	0.477583	0.724747	0.0185634	0.182258	0.526837	0.600019	0.842594
NSUN5	-0.00578752	0.013177	-0.439213	0.660507	0.821568	-7.95741e-05	0.169237	-0.00553072	0.99561	0.99778	-0.035487	0.162641	-1.0813	0.283379	0.63893
NSUN6	0.0202383	0.024642	0.821292	0.41148	0.640419	0.0296697	0.685752	1.13396	0.262485	0.548116	-0.0537898	0.690396	-0.733793	0.465594	0.773624
NT5C	-0.0152949	0.00770405	-1.98531	0.0471105	0.188654	-0.0203917	0.0625532	-2.44383	0.0182863	0.145008	0.0141535	0.0510495	0.705665	0.482811	0.783182
NT5C2	0.00555845	0.0298207	0.186396	0.852134	0.932567	0.0272872	1.00428	0.849589	0.399802	0.668508	-0.130225	0.979299	-1.62195	0.109435	0.437609
NT5C3A	-0.0612664	0.0240016	-2.55259	0.0106925	0.0781838	-0.0309372	0.555335	-1.19144	0.239382	0.522437	-0.239248	0.52129	-3.80349	0.000307608	0.0849424
NT5C3B	-0.0235182	0.0161571	-1.4556	0.145504	0.360268	-0.0298229	0.203858	-1.62226	0.111346	0.352456	-0.00211656	0.151214	-0.0624902	0.950356	0.981691
NT5DC1	-0.000485511	0.0244054	-0.0198936	0.984128	0.993936	-0.0136932	0.562685	-0.520679	0.605002	0.812085	0.0814636	0.510997	1.24357	0.217922	0.575772
NT5DC3	0.0611512	0.0345313	1.77089	0.0765792	0.248447	0.0786094	0.5214	2.01186	0.050181	0.238148	-0.00112386	0.536402	-0.0152292	0.987894	0.995783
NT5M	0.00435263	0.0132244	0.329137	0.742052	0.874342	0.0183461	0.128478	1.27295	0.209216	0.486233	-0.0701885	0.131434	-2.11007	0.0385291	0.291702
NTAN1	0.00767107	0.0127702	0.600702	0.548039	0.74532	0.0148887	0.169712	1.07384	0.288301	0.57244	-0.0326977	0.161594	-0.997185	0.322205	0.669161
NTHL1	-0.0192602	0.00740474	-2.60106	0.0092935	0.0720106	-0.0235946	0.0716869	-2.95152	0.00489364	0.0762844	0.00692887	0.0657146	0.352615	0.725466	0.900442
NTM	-0.0333537	0.020831	-1.60116	0.109342	0.304393	-0.0293346	0.408218	-1.34515	0.184944	0.456691	-0.0752299	0.259168	-1.06871	0.290767	0.644678
NTMT1	-0.0299006	0.00977007	-3.06043	0.00221018	0.0308748	-0.03569	0.109895	-3.3197	0.00173365	0.0469283	-0.00244707	0.0948863	-0.104523	0.917061	0.972536
NTN1	0.0257748	0.0129686	1.98748	0.0468698	0.188278	0.0434317	0.114257	3.09688	0.00330027	0.0626661	-0.0784334	0.12394	-2.30211	0.024572	0.252335
NTN4	0.0190612	0.0124797	1.52739	0.126665	0.332019	0.00705304	0.0858344	0.464131	0.644924	0.834761	0.043936	0.0516681	2.00883	0.0489609	0.318951
NTNG1	0.00454101	0.00722028	0.628924	0.529399	0.733895	0.00678575	0.080826	0.792901	0.431766	0.693099	-0.00100274	0.025572	-0.0745573	0.940786	0.980239
NTNG2	-0.00512181	0.00439781	-1.16463	0.24417	0.484026	-0.00825341	0.0354497	-1.67141	0.101197	0.334792	0.00688796	0.0113149	0.712287	0.478721	0.781466
NTPCR	0.0152254	0.0176903	0.860663	0.389424	0.620982	0.0311126	0.252906	1.5843	0.11974	0.366937	-0.053155	0.231152	-1.30468	0.196394	0.552054
NTRK2	0.0650044	0.0528977	1.22887	0.21912	0.456956	0.089483	2.94469	1.5687	0.123334	0.37203	-0.0853042	2.74077	-0.603493	0.548186	0.815166
NTRK3	-0.135977	0.0592438	-2.29521	0.021721	0.119213	-0.110785	2.67892	-1.67335	0.100811	0.334366	-0.237216	2.47502	-1.78733	0.0783342	0.388913
NUAK1	-0.125375	0.043762	-2.86492	0.00417113	0.0452479	-0.116156	1.21918	-2.34732	0.0231122	0.16318	-0.15846	1.02332	-1.6903	0.0955427	0.415935
NUB1	0.0234721	0.0169247	1.38686	0.165484	0.386462	0.024053	0.227511	1.34034	0.18649	0.458549	0.0187978	0.294243	0.369251	0.713086	0.894688
NUBP1	-0.0130223	0.015964	-0.81573	0.414655	0.643206	-0.0128248	0.148882	-0.749685	0.457211	0.710057	-0.0143544	0.228309	-0.323142	0.747578	0.910154
NUBP2	-0.00456541	0.00768869	-0.593782	0.552658	0.74914	-0.00257311	0.0892223	-0.312445	0.756065	0.89712	-0.0180943	0.0752743	-0.843148	0.402097	0.730413
NUBPL	-0.0314862	0.0263214	-1.19622	0.231611	0.470465	-0.0443558	0.707049	-1.61435	0.113054	0.355776	0.112075	0.708413	1.22129	0.226443	0.582131
NUCB1	-0.0154684	0.0142188	-1.08788	0.276647	0.517316	-0.00530686	0.234305	-0.346164	0.730743	0.88433	-0.0780131	0.19181	-2.05115	0.0441016	0.307452
NUCB2	0.00622675	0.0269461	0.231082	0.817251	0.916492	0.0234189	0.509663	0.801774	0.426664	0.689585	-0.0920152	0.584535	-1.31784	0.191974	0.547219
NUCKS1	0.00353989	0.0342428	0.103376	0.917665	0.965954	0.0342561	1.13835	0.933085	0.35548	0.636	-0.201972	1.23044	-2.12686	0.0370573	0.286946
NUDC	-0.0191728	0.0218365	-0.878016	0.379935	0.614564	-0.0294083	0.310034	-1.23837	0.221644	0.500648	0.0368546	0.327834	0.663325	0.509361	0.797217
NUDCD1	-0.00888127	0.0169924	-0.52266	0.601211	0.782855	-0.00899726	0.273903	-0.490763	0.625846	0.823656	-0.00817411	0.291515	-0.180579	0.857235	0.953351
NUDCD2	-0.0487949	0.0166346	-2.93334	0.00335333	0.0394111	-0.0440302	0.172564	-2.43685	0.0186023	0.146038	-0.0752903	0.221241	-1.76707	0.0816978	0.394635
NUDCD3	-0.0443325	0.0320792	-1.38197	0.166981	0.388312	-0.0121285	0.909483	-0.345195	0.731467	0.884743	-0.205675	0.972027	-2.61529	0.0109689	0.194413
NUDT11	-0.00870276	0.00911647	-0.954619	0.33977	0.578809	-0.0117926	0.0685552	-1.18894	0.240365	0.523394	0.00811676	0.0610985	0.350749	0.726941	0.900765
NUDT12	0.00353002	0.00656845	0.53742	0.590977	0.777361	0.00820541	0.0668918	1.15291	0.254699	0.539759	-0.0233319	0.0527114	-1.36768	0.175909	0.5293
NUDT13	-0.00220606	0.0077233	-0.285637	0.775156	0.894107	-0.00433134	0.0443944	-0.541362	0.590785	0.802812	0.0268455	0.0708648	0.90753	0.368478	0.705856
NUDT14	-0.00171486	0.00899268	-0.190695	0.848765	0.930696	0.00119616	0.10806	0.118941	0.905822	0.965564	-0.0133286	0.0654886	-0.663533	0.509229	0.797217
NUDT16	0.0108714	0.00658409	1.65117	0.098704	0.286298	0.00929648	0.0664838	1.30955	0.196627	0.471209	0.0205621	0.0445005	1.16769	0.247002	0.606128
NUDT16L1	-0.0203947	0.0132265	-1.54197	0.123082	0.326096	-0.0395478	0.119725	-2.27039	0.0282185	0.180994	0.00568379	0.069202	0.279636	0.780604	0.922156
NUDT19	-0.0162866	0.00835693	-1.94887	0.0513106	0.198391	-0.0201468	0.0909135	-2.32701	0.0242627	0.166952	0.0363739	0.0926037	1.13748	0.260082	0.616988
NUDT2	-0.015977	0.00990708	-1.61269	0.106812	0.300536	-0.0129308	0.0887112	-1.19201	0.239159	0.522167	-0.0312889	0.0983103	-1.28651	0.202623	0.558826
NUDT21	0.0159017	0.0192528	0.825945	0.408836	0.638022	0.0294721	0.31827	1.41779	0.162758	0.428826	-0.0659633	0.310741	-1.29196	0.200737	0.557078
NUDT22	-0.0204194	0.00653877	-3.12282	0.00179128	0.0273739	-0.0268764	0.0544363	-3.52734	0.000940297	0.0348271	-0.00237619	0.0251393	-0.186559	0.852561	0.952647
NUDT3	-0.00626429	0.0320066	-0.195719	0.84483	0.928695	0.016935	0.597727	0.476089	0.636187	0.830427	-0.104927	0.563276	-1.43038	0.15718	0.506104
NUDT4	0.0162752	0.0316884	0.513601	0.607531	0.786442	0.034769	0.519438	0.967081	0.338451	0.620127	-0.0481103	0.527658	-0.717179	0.475716	0.779678
NUDT5	-0.0510127	0.0197814	-2.57883	0.00991367	0.0747602	-0.0512284	0.365406	-2.35102	0.0229076	0.162705	-0.0500021	0.384857	-1.05999	0.292892	0.645771
NUDT6	0.0025614	0.0106811	0.239806	0.81048	0.912976	0.00416747	0.159221	0.37652	0.708202	0.872586	-0.0191922	0.176033	-0.471147	0.639042	0.86179
NUDT7	-0.0204153	0.0108332	-1.88451	0.0594958	0.214138	-0.0133325	0.102453	-1.12882	0.264624	0.550493	-0.0579581	0.095982	-2.13141	0.0366668	0.285068
NUDT9	-0.00264806	0.0202512	-0.130761	0.895965	0.956838	-0.00500862	0.263054	-0.224708	0.823167	0.927327	0.00851645	0.280266	0.17569	0.861059	0.954129
NUFIP1	-0.0208561	0.013705	-1.52178	0.128063	0.334127	-0.024949	0.206698	-1.67295	0.100891	0.334366	0.00137788	0.176655	0.0396414	0.968495	0.988866
NUFIP2	0.0252996	0.0393163	0.643488	0.519908	0.726563	-0.00306612	0.69232	-0.0678133	0.946232	0.981302	0.113248	0.712716	1.42245	0.159459	0.50759
NUMA1	-0.0335135	0.0272156	-1.23141	0.21817	0.45612	-0.0167073	0.575585	-0.569079	0.571975	0.790166	-0.136193	0.555357	-1.87678	0.0648328	0.360006
NUMB	-0.089333	0.0363167	-2.45983	0.0139003	0.0914521	-0.0987663	1.3836	-2.55108	0.0140063	0.128038	-0.0202078	1.18492	-0.192818	0.847675	0.95098
NUMBL	-0.0556278	0.0200973	-2.76792	0.00564154	0.0541785	-0.0649229	0.342507	-2.916	0.00539035	0.0796558	-0.0147304	0.309763	-0.315416	0.75341	0.911824
NUP107	-0.0209184	0.0210473	-0.993875	0.320284	0.562431	0.00218036	0.393022	0.096051	0.923883	0.971287	-0.162445	0.359696	-2.89105	0.00514831	0.158609
NUP133	-0.0230819	0.0299354	-0.771058	0.440673	0.664894	-0.00737518	0.6043	-0.223991	0.823722	0.92768	-0.0979487	0.562597	-1.36256	0.17751	0.530488
NUP153	-0.00679859	0.0255437	-0.266155	0.79012	0.902715	0.00219497	0.607351	0.0812393	0.935592	0.977196	-0.0824938	0.653513	-1.05242	0.296326	0.648654
NUP155	-0.0166255	0.0131545	-1.26387	0.206278	0.441729	-0.0139642	0.220367	-1.03084	0.30782	0.591389	-0.0606288	0.278652	-1.10068	0.274945	0.630913
NUP160	0.0272383	0.026523	1.02697	0.304435	0.5475	0.0262714	0.557251	0.929219	0.357459	0.637665	0.0343342	0.56121	0.448297	0.655362	0.869376
NUP188	-0.0301152	0.0132364	-2.27518	0.0228952	0.122514	-0.0301859	0.195664	-2.18068	0.0341765	0.19571	-0.0293602	0.216432	-0.649143	0.518429	0.801218
NUP205	-0.0117406	0.0176275	-0.66604	0.505386	0.715267	-0.010002	0.336768	-0.528749	0.599434	0.809267	-0.0232097	0.298103	-0.477709	0.634387	0.859615
NUP210	-0.0384881	0.0180784	-2.12895	0.0332583	0.15302	-0.0354943	0.336063	-1.8371	0.0724358	0.287116	-0.0595446	0.369723	-1.16206	0.249268	0.608346
NUP210L	0.00478513	0.0126931	0.376987	0.706183	0.851444	0.000420727	0.0891205	0.0326186	0.97412	0.990927	0.138623	0.181944	1.94077	0.0593843	0.347011
NUP214	-0.0945721	0.0240036	-3.93992	8.15104e-05	0.00389128	-0.0915151	0.616507	-3.59908	0.000758044	0.0300643	-0.119599	0.637754	-1.64388	0.104811	0.42798
NUP35	0.0174613	0.0134683	1.29647	0.194813	0.42611	0.0233298	0.165949	1.6435	0.106863	0.344585	-0.0354739	0.178826	-0.83207	0.4083	0.734444
NUP37	-0.0175438	0.00842858	-2.08147	0.0373908	0.164125	-0.0153211	0.0890514	-1.73437	0.0893174	0.314585	-0.0401158	0.110761	-1.42503	0.158716	0.507129
NUP43	-0.00589754	0.00980058	-0.601754	0.547338	0.744737	-0.00734533	0.110667	-0.719779	0.475177	0.722994	0.0112913	0.139608	0.321116	0.749109	0.910803
NUP50	0.00436504	0.0117047	0.37293	0.7092	0.853478	0.00410778	0.200037	0.338391	0.736555	0.887553	0.00776719	0.271744	0.175946	0.860859	0.954129
NUP54	-0.0960818	0.0229952	-4.17835	2.93637e-05	0.00208122	-0.0942768	0.500578	-3.80332	0.000406155	0.0220354	-0.107223	0.431756	-1.74108	0.0861857	0.400524
NUP58	-0.0180453	0.0299324	-0.602866	0.546598	0.744498	-0.0143775	0.641836	-0.455361	0.650918	0.838091	-0.0505937	0.715731	-0.5379	0.59255	0.83863
NUP85	0.0109856	0.0214153	0.51298	0.607966	0.786565	0.0233496	0.306558	1.01507	0.315201	0.59882	-0.0694166	0.369006	-1.18338	0.240775	0.59959
NUP88	-0.0395018	0.0254012	-1.55512	0.119918	0.321219	-0.0420881	0.48143	-1.52912	0.132845	0.385622	-0.0246513	0.518895	-0.373763	0.709742	0.893429
NUP93	-0.00879035	0.0308358	-0.28507	0.775591	0.894383	0.00442017	0.566389	0.128986	0.897912	0.960827	-0.0649933	0.478332	-0.9195	0.36108	0.698402
