## Supplementary material for "Single-cell multi-cohort dissection of the schizophrenia transcriptome": TableS4_DE_genes_merged_tables (part 21 of 43)

### Sheet: Ex-L6b_SEMA3E (continued)
gene	Meta_logFC	Meta_se	Meta_tstat	Meta_P.Value	Meta_adj.P.Val	McLean_logFC	McLean_AveExpr	McLean_t	McLean_p_val	McLean_p_adj.loc	MtSinai_logFC	MtSinai_AveExpr	MtSinai_t	MtSinai_p_val	MtSinai_p_adj.loc
NUP98	-0.0611096	0.0258368	-2.36522	0.0180195	0.107364	-0.0627679	0.649334	-2.28064	0.0270833	0.177217	-0.0487995	0.724069	-0.650776	0.517381	0.800925
NUPL2	-0.100538	0.0206918	-4.85881	1.18092e-06	0.000265207	-0.103668	0.35788	-4.61589	2.97578e-05	0.00578026	-0.0829611	0.33418	-1.55888	0.123661	0.458986
NUS1	-0.0574085	0.0217	-2.64556	0.00815565	0.066307	-0.0579353	0.483115	-2.47839	0.0167927	0.13891	-0.0541254	0.444378	-0.927482	0.356952	0.696012
NUTF2	-0.0113829	0.0099832	-1.14021	0.254199	0.493872	-0.0051316	0.106433	-0.483889	0.630681	0.826495	-0.0600576	0.126548	-2.02953	0.0463144	0.312541
NUTM2A-AS1	-0.0856898	0.0638488	-1.34207	0.179572	0.406625	0.0395137	1.46369	0.510979	0.61204	0.815256	-0.353885	1.52119	-3.12681	0.0025988	0.130418
NUTM2B-AS1	-0.0418551	0.0496515	-0.842978	0.399241	0.62891	-0.03983	1.31192	-0.721428	0.474183	0.721885	-0.0504206	1.33885	-0.444062	0.658406	0.870416
NVL	-0.00397702	0.0258586	-0.153799	0.877768	0.945975	-0.00241226	0.577791	-0.085662	0.932094	0.975129	-0.0123924	0.568584	-0.189761	0.850061	0.951539
NWD1	-0.0131398	0.0077673	-1.69169	0.090706	0.27361	-0.0119672	0.0701896	-1.39408	0.169759	0.437913	-0.018436	0.0455264	-1.01058	0.315795	0.665347
NWD2	0.0147381	0.0134451	1.09617	0.273004	0.5136	0.0101996	0.114941	0.691071	0.492994	0.737634	0.0368769	0.0791521	1.1313	0.263515	0.620292
NXF1	-0.0244101	0.0128013	-1.90685	0.0565395	0.208927	-0.0425112	0.141418	-2.85767	0.00630902	0.0848743	0.0272417	0.103187	1.08406	0.282162	0.637804
NXN	0.0233634	0.0106534	2.19304	0.0283044	0.138325	0.0287876	0.104397	2.54519	0.0142154	0.128539	-0.0192867	0.117001	-0.608106	0.545156	0.813824
NXPE3	-0.000498697	0.0185657	-0.0268612	0.97857	0.991474	0.00833281	0.343589	0.425937	0.672071	0.850322	-0.0805109	0.413622	-1.36725	0.176043	0.5293
NXPH1	0.00780844	0.00701099	1.11374	0.26539	0.504987	0.00233241	0.0887475	0.291182	0.772176	0.905823	0.0257426	0.0331494	1.77584	0.0802271	0.392406
NXPH2	-0.0664339	0.0168683	-3.93839	8.20308e-05	0.00390001	-0.057655	0.223093	-3.00239	0.00425625	0.0715943	-0.0960957	0.141603	-2.72244	0.00822225	0.18025
NYAP1	-0.0165052	0.0127987	-1.2896	0.19719	0.428523	-0.00967976	0.188725	-0.702658	0.485688	0.731145	-0.0595575	0.171171	-1.7214	0.0897179	0.407681
NYAP2	0.000284289	0.0280965	0.0101183	0.991927	0.996152	0.0226598	0.561781	0.731372	0.468133	0.718104	-0.103311	0.472935	-1.54969	0.125851	0.461867
OAF	-0.00367114	0.00297465	-1.23414	0.21715	0.455356	-0.00260458	0.00721306	-0.840374	0.404895	0.67271	-0.0161347	0.0118236	-1.52288	0.132419	0.471735
OARD1	-0.0127772	0.0109648	-1.16529	0.243903	0.483828	-0.0115571	0.117354	-0.978753	0.332645	0.614654	-0.0204172	0.109053	-0.69099	0.49192	0.787989
OAT	0.0165348	0.0199862	0.827309	0.408062	0.637245	0.0167267	0.330628	0.760283	0.450831	0.705887	0.0156281	0.260233	0.326871	0.744768	0.908182
OAZ2	-0.0299279	0.0143608	-2.084	0.0371598	0.163487	-0.0259685	0.25682	-1.68514	0.0984999	0.330639	-0.0560612	0.234126	-1.41601	0.16133	0.509943
OBSCN	0.00338187	0.00931053	0.36323	0.716433	0.858248	0.000924693	0.0616067	0.095554	0.924282	0.971371	0.0339777	0.0997725	0.995021	0.324132	0.66967
OBSL1	-0.0253617	0.0129977	-1.95125	0.0510278	0.197562	-0.0156857	0.20982	-1.098	0.277722	0.561469	-0.0718782	0.152543	-2.29477	0.0248338	0.252335
OCA2	-0.00488241	0.0275825	-0.177012	0.859499	0.936243	-0.00163801	0.481838	-0.053383	0.95765	0.984994	-0.0185405	0.340345	-0.294497	0.769316	0.917833
OCIAD1	-0.0214459	0.0433835	-0.494332	0.621072	0.795658	0.00361085	1.15127	0.0728928	0.942197	0.980073	-0.103932	1.0844	-1.15637	0.251571	0.609308
OCIAD2	-0.00476311	0.00948227	-0.502317	0.615445	0.791984	-0.0149415	0.106338	-1.49276	0.142092	0.399031	0.0843265	0.0987217	2.84765	0.00586441	0.161027
OCLN	0.00086981	0.00913645	0.0952021	0.924154	0.968978	0.00208123	0.0805397	0.211656	0.833278	0.931169	-0.00678259	0.0981561	-0.274444	0.784574	0.923015
OCRL	0.0469594	0.0185256	2.53483	0.0112502	0.0806787	0.0395477	0.297907	1.97173	0.0544612	0.248584	0.09	0.265309	1.86203	0.0669141	0.362768
ODC1	-0.0267344	0.00810338	-3.29917	0.000969724	0.0191836	-0.0311113	0.0663982	-3.43144	0.0012501	0.0413835	-0.00935523	0.0507075	-0.517823	0.60626	0.845667
ODF2	-0.0108049	0.01214	-0.890024	0.373453	0.608704	-0.009228	0.22075	-0.711613	0.480174	0.726134	-0.0219867	0.186701	-0.636703	0.526453	0.804447
ODF2L	-0.0460174	0.0336561	-1.36728	0.171536	0.395706	-0.050161	1.13553	-1.39521	0.169421	0.437307	-0.0166517	1.08609	-0.17398	0.862398	0.954794
OFD1	0.0564302	0.02441	2.31176	0.0207907	0.116667	0.030524	0.461725	1.11506	0.270415	0.555351	0.156993	0.396129	2.91087	0.00486705	0.158345
OGDH	-0.0248457	0.0259947	-0.955799	0.339174	0.578325	-0.0172294	0.679785	-0.6212	0.537428	0.768615	-0.0798619	0.645255	-1.07134	0.2878	0.642007
OGDHL	0.0160106	0.0166834	0.959674	0.337219	0.576828	0.0146825	0.274869	0.790853	0.432948	0.694043	0.0215825	0.188973	0.567549	0.572207	0.829564
OGFOD1	-0.00512394	0.0144167	-0.355417	0.722277	0.861943	0.00543709	0.196716	0.355988	0.723421	0.880666	-0.091439	0.253744	-2.09416	0.0399698	0.296577
OGFOD3	0.00321392	0.0153525	0.209342	0.834181	0.923644	-0.00205106	0.163374	-0.122375	0.903116	0.963836	0.0306607	0.204139	0.801216	0.425793	0.746969
OGFR	-0.0429909	0.0229546	-1.87286	0.0610875	0.2172	-0.0193272	0.481753	-0.764673	0.448237	0.704163	-0.154399	0.44092	-2.81535	0.00636652	0.16694
OGFRL1	0.0756504	0.038193	1.98074	0.0476205	0.189841	0.102624	0.573235	2.34731	0.0234326	0.164114	-0.011264	0.541636	-0.143528	0.886308	0.962994
OGG1	-0.0556472	0.020485	-2.71648	0.00659793	0.0589715	-0.041981	0.207367	-1.87437	0.0672824	0.27762	-0.12558	0.297756	-2.47861	0.0156723	0.218215
OGT	-0.0701274	0.0352239	-1.9909	0.0464917	0.187212	-0.0701872	0.920829	-1.84747	0.0708913	0.284155	-0.069761	1.04675	-0.741991	0.460644	0.771069
OLA1	-0.0705568	0.0340106	-2.07455	0.0380278	0.1661	-0.0610741	1.25497	-1.68643	0.0982497	0.330531	-0.141412	1.2624	-1.42849	0.157721	0.506206
OLFM1	-0.0817039	0.0421797	-1.93705	0.0527398	0.201811	-0.0725486	0.895936	-1.54164	0.129845	0.381319	-0.119108	0.918237	-1.25219	0.214784	0.572691
OLFM2	-0.0155429	0.0147132	-1.05639	0.290789	0.533336	0.024058	0.1232	1.25271	0.217249	0.494243	-0.0718144	0.0876629	-3.13696	0.00252151	0.129482
OLFM3	-0.104512	0.0556935	-1.87655	0.0605798	0.215879	-0.10991	3.71403	-1.83427	0.0728623	0.287846	-0.0702468	3.56615	-0.46535	0.643166	0.863911
OLIG1	0.00135666	0.00425324	0.31897	0.749749	0.878293	0.00316596	0.0200119	0.688983	0.494175	0.738199	-0.00946269	0.0109028	-0.842118	0.40267	0.730644
OLMALINC	0.00880528	0.0136594	0.644631	0.519166	0.726059	0.00138579	0.0978174	0.0934709	0.92595	0.971968	0.0504674	0.137018	1.4365	0.155504	0.504164
OMG	-0.016057	0.0292249	-0.54943	0.582711	0.771358	-0.00409848	0.419093	-0.128481	0.898315	0.961083	-0.0785314	0.526039	-1.07708	0.285246	0.640162
ONECUT2	7.49961e-05	0.0031125	0.0240951	0.980777	0.992553	-0.000576308	0.0106904	-0.171092	0.864876	0.944395	0.00387938	0.000771901	0.476527	0.635225	0.859949
OOEP	-0.00342062	0.0200294	-0.17078	0.864396	0.938462	0.0146363	0.125682	0.665839	0.509324	0.748713	-0.0917405	0.275609	-1.88709	0.0634115	0.357727
OPA1	0.0265612	0.0314928	0.843406	0.399001	0.628739	0.0249746	1.09595	0.74434	0.460326	0.712385	0.0383051	1.05583	0.419617	0.676086	0.878508
OPA3	-0.0553822	0.0147762	-3.74806	0.000178206	0.00672816	-0.0525546	0.191601	-3.2505	0.00211708	0.0511819	-0.0697158	0.150623	-1.91517	0.0596715	0.347472
OPALIN	0.00558324	0.00405389	1.37726	0.168433	0.390707	0.0077914	0.0310676	1.81377	0.0760131	0.291539	-0.0123898	0.0142427	-1.01096	0.315613	0.665347
OPCML	-0.0389129	0.0491133	-0.792309	0.428181	0.654421	-0.0295347	5.61016	-0.587591	0.559581	0.78363	-0.236725	5.50711	-1.02546	0.308774	0.659386
OPHN1	0.0462752	0.0291372	1.58818	0.112245	0.309492	0.0376759	0.776345	1.2067	0.233506	0.516585	0.10428	0.723023	1.28598	0.202806	0.558826
OPN3	-0.0153886	0.0271968	-0.565824	0.571514	0.762965	-0.00138793	0.401246	-0.0429594	0.965918	0.988206	-0.0494385	0.303557	-0.981233	0.329951	0.673961
OPRD1	-0.000848139	0.00395064	-0.214684	0.830014	0.921236	-0.00084196	0.0306993	-0.20398	0.839238	0.934146	-0.000915575	0.0317517	-0.0671433	0.946664	0.981043
OPRK1	0.00206335	0.002741	0.752772	0.451587	0.673359	0.00264943	0.00619589	0.910102	0.367349	0.645097	-0.00251554	0.00234097	-0.309149	0.758152	0.913236
OPRL1	-0.0199027	0.0087153	-2.28365	0.0223922	0.121288	-0.0218108	0.0817173	-2.30317	0.0256783	0.171525	-0.00934113	0.0857225	-0.41927	0.676338	0.87854
OPRM1	0.00290167	0.0387295	0.0749216	0.940277	0.975743	0.0337327	1.0026	0.806997	0.423678	0.687354	-0.184103	1.12092	-1.78834	0.0781697	0.388913
OPTN	-0.0427869	0.0229861	-1.86142	0.0626843	0.220253	-0.0576152	0.666066	-2.39063	0.0208202	0.154244	0.106537	0.706642	1.39302	0.168144	0.517923
OR2L2	0.0112393	0.0130207	0.863188	0.388034	0.619964	-0.001468	0.105684	-0.101519	0.919585	0.970148	0.0656947	0.109217	2.19462	0.0316045	0.271672
OR2L3	-0.00879668	0.0160209	-0.549076	0.582953	0.771462	-0.0150447	0.165436	-0.786351	0.435687	0.6964	0.00586527	0.116284	0.200123	0.841981	0.947813
OR2L5	-0.0152648	0.0108828	-1.40265	0.160721	0.38104	-0.0191826	0.106912	-1.59714	0.116846	0.361713	0.00270657	0.0955787	0.105216	0.916514	0.972169
OR2M4	-0.0205229	0.0116551	-1.76085	0.0782642	0.252003	-0.0134245	0.0744343	-1.0396	0.304254	0.58815	-0.0517205	0.0773416	-1.91051	0.0607472	0.349847
OR3A2	0.0761581	0.0241665	3.1514	0.00162492	0.0258945	0.0958334	0.232765	3.33454	0.00178042	0.0470018	0.0286659	0.28002	0.641997	0.52303	0.803099
ORAI2	-0.0246738	0.0208331	-1.18436	0.236272	0.475218	-0.0195467	0.204021	-0.786065	0.436082	0.69643	-0.0367466	0.167419	-0.963027	0.338941	0.682555
ORAOV1	-0.0305422	0.0220799	-1.38326	0.166585	0.387938	-0.00896876	0.346438	-0.357365	0.722397	0.880221	-0.104435	0.312252	-2.24845	0.0277872	0.261139
ORC2	0.0014342	0.0259261	0.055319	0.955884	0.98168	0.0104573	0.770924	0.375666	0.708832	0.872804	-0.0576122	0.731531	-0.809056	0.4213	0.743938
ORC3	-0.0477513	0.0299029	-1.59688	0.110293	0.305504	-0.0358326	0.812062	-1.12296	0.267079	0.552717	-0.1337	0.893014	-1.56032	0.12332	0.458442
ORC4	0.00154248	0.0300394	0.0513486	0.959048	0.982782	0.0274205	0.811627	0.850509	0.399295	0.668304	-0.168834	0.927686	-2.04091	0.0451383	0.30927
ORC5	0.00329324	0.025287	0.130235	0.896381	0.957018	0.00548415	0.566448	0.195982	0.845458	0.937001	-0.00646177	0.482735	-0.109435	0.913179	0.970908
ORC6	-0.0163237	0.00680251	-2.39966	0.0164104	0.100898	-0.0150486	0.0649371	-2.09449	0.0415586	0.216038	-0.0273557	0.0676224	-1.29439	0.199902	0.555829
ORMDL1	-0.118902	0.0230313	-5.16263	2.43498e-07	0.000111709	-0.118836	0.387244	-4.83653	1.42215e-05	0.00391294	-0.11938	0.460078	-1.80578	0.0753721	0.383881
ORMDL3	-0.0188123	0.00721535	-2.60726	0.00912711	0.0711735	-0.00788486	0.0684928	-1.03307	0.306784	0.590706	-0.110679	0.0697157	-5.00129	4.2418e-06	0.0163352
OS9	-0.0430577	0.0177859	-2.42088	0.0154828	0.0976184	-0.0401275	0.316275	-2.05703	0.0451793	0.224943	-0.0574952	0.243323	-1.32779	0.18868	0.543951
OSBP	-0.0168795	0.0180019	-0.937654	0.348422	0.586953	-0.012464	0.376755	-0.658563	0.513346	0.750905	-0.0588114	0.366643	-1.00838	0.316842	0.665595
OSBP2	-0.0295556	0.0408874	-0.722854	0.46977	0.688475	-0.0362742	1.58252	-0.820808	0.415843	0.681339	0.0103778	1.49991	0.0963205	0.923549	0.975209
OSBPL10	-0.164652	0.0419382	-3.92605	8.6351e-05	0.00407189	-0.153995	1.51069	-3.42151	0.00128725	0.0415146	-0.234879	1.42782	-2.03291	0.0459627	0.312038
OSBPL11	-0.0190732	0.0135225	-1.41048	0.158398	0.378065	-0.0147063	0.21902	-1.04189	0.302722	0.587152	-0.0678346	0.236024	-1.43821	0.154955	0.503572
OSBPL1A	0.131382	0.0647806	2.02812	0.0425484	0.178401	0.123724	1.20748	1.43855	0.158161	0.421933	0.141424	1.1506	1.43602	0.155574	0.504164
OSBPL2	0.0250333	0.0106157	2.35814	0.0183669	0.108372	0.0270623	0.15927	2.4346	0.0187051	0.146447	0.00399007	0.167125	0.111462	0.911578	0.970323
OSBPL3	-0.0735385	0.0312551	-2.35285	0.0186304	0.109202	-0.0668194	0.514216	-1.8488	0.0708074	0.284016	-0.0934667	0.387559	-1.50163	0.137815	0.479283
OSBPL5	-0.0167536	0.0158671	-1.05587	0.291027	0.533508	-0.0252186	0.272219	-1.49719	0.140939	0.39792	0.0499425	0.234669	1.0563	0.294563	0.646933
OSBPL6	-0.0903752	0.0338715	-2.66818	0.00762633	0.0637071	-0.0649178	2.18392	-1.83365	0.0729558	0.287936	-0.365542	1.99852	-3.1405	0.00249514	0.129482
OSBPL7	-0.00613347	0.0100801	-0.608475	0.542873	0.742096	0.00313361	0.141873	0.267471	0.79026	0.913865	-0.0325461	0.0736331	-1.64549	0.104476	0.42711
OSBPL8	0.00989075	0.0464578	0.212898	0.831407	0.921829	0.0110125	1.96325	0.21952	0.827183	0.9288	0.0031344	1.91376	0.0254588	0.979764	0.99213
OSBPL9	-0.0316696	0.0354168	-0.894196	0.371217	0.607889	-0.0183026	0.985709	-0.483676	0.630831	0.826517	-0.126099	0.941329	-1.25377	0.214227	0.572379
OSCP1	-0.00516198	0.0133336	-0.387141	0.698652	0.846249	-0.00767102	0.175347	-0.552154	0.583423	0.797186	0.0241312	0.181363	0.508343	0.613093	0.84951
OSER1	-0.00533381	0.00913456	-0.583916	0.559277	0.754146	0.0019031	0.0959456	0.201088	0.841486	0.935142	-0.103881	0.151015	-2.97451	0.00405704	0.148797
OSGEP	-0.0603157	0.0262696	-2.29603	0.0216744	0.119126	-0.0649038	0.392043	-2.2199	0.0312184	0.187798	-0.041095	0.360746	-0.68672	0.494591	0.789603
OSGEPL1	-0.00667076	0.00955282	-0.698303	0.484988	0.699945	-0.00411224	0.0919505	-0.410543	0.683248	0.856357	-0.0323965	0.133224	-1.01997	0.311352	0.661465
OSGIN2	-0.00798835	0.0102217	-0.78151	0.434503	0.659373	-0.00689747	0.127906	-0.607818	0.546194	0.775407	-0.0126803	0.106426	-0.538797	0.591784	0.837955
OSMR	0.000408715	0.00597613	0.0683912	0.945474	0.97818	0.000627466	0.0242394	0.103265	0.918186	0.969709	-0.00606433	0.0792142	-0.18347	0.855209	0.953247
OST4	0.00968828	0.00937543	1.03337	0.301431	0.544045	0.00693679	0.071252	0.719419	0.475396	0.72314	0.057356	0.111968	1.42914	0.159487	0.50759
OSTC	-0.0114998	0.0102961	-1.1169	0.264036	0.50445	-0.0118488	0.0946543	-1.09581	0.278669	0.562495	-0.00810722	0.145487	-0.240501	0.810665	0.935109
OSTF1	-0.0696394	0.016921	-4.11556	3.86248e-05	0.00245487	-0.0791315	0.25869	-4.31698	7.95109e-05	0.00871891	-0.0149319	0.227699	-0.339313	0.735418	0.904534
OSTM1	-0.0506632	0.0181831	-2.78629	0.00533156	0.0522439	-0.0457155	0.326398	-2.33172	0.0239913	0.166114	-0.0810865	0.260315	-1.66786	0.0999361	0.420698
OTOA	0.0139111	0.00970786	1.43297	0.151866	0.369647	0.00887523	0.107226	0.8559	0.396337	0.66538	0.0496391	0.0946713	1.79721	0.076736	0.387131
OTOGL	-0.0291388	0.0157109	-1.85469	0.0636399	0.221856	-0.0244311	0.167721	-1.38155	0.173554	0.443715	-0.0467755	0.115892	-1.3666	0.176773	0.529664
OTUB1	-0.00606686	0.0196014	-0.309512	0.756932	0.883543	-0.00101543	0.288628	-0.0475024	0.962311	0.986512	-0.0327481	0.234892	-0.666582	0.507293	0.796907
OTUD1	-0.0164048	0.00630854	-2.6004	0.00931141	0.0720894	-0.0165928	0.0518336	-2.44532	0.0182193	0.144702	-0.0152064	0.0352745	-0.88778	0.377784	0.711456
OTUD3	-0.0626776	0.0242554	-2.58407	0.00976421	0.0741492	-0.0398662	0.399122	-1.49503	0.141501	0.398631	-0.172011	0.432044	-2.94645	0.00439744	0.152264
OTUD4	0.0556121	0.0239398	2.32299	0.0201794	0.1149	0.0569401	0.534366	2.23808	0.0299253	0.186144	0.0453482	0.498441	0.641149	0.523578	0.803099
OTUD5	-0.043803	0.0155163	-2.82302	0.00475729	0.0494134	-0.0418746	0.316782	-2.57313	0.0132484	0.125182	-0.0630849	0.297114	-1.22594	0.224443	0.580305
OTUD6B	-0.0323247	0.0116779	-2.76803	0.0056397	0.0541785	-0.0312296	0.161747	-2.55206	0.0139716	0.128038	-0.0434939	0.182376	-1.11293	0.26965	0.626501
OTUD6B-AS1	0.00649177	0.0217381	0.298636	0.765218	0.888676	-0.00139258	0.241653	-0.0576324	0.954289	0.984321	0.0399614	0.30162	0.802683	0.424951	0.746625
OTUD7A	-0.0839199	0.0449807	-1.86569	0.0620852	0.219081	-0.0570524	2.6267	-1.18798	0.240729	0.52369	-0.275928	2.46705	-2.14924	0.0351725	0.281209
OTUD7B	-0.00562417	0.0166059	-0.338684	0.734848	0.870433	-0.000737722	0.322744	-0.042228	0.966493	0.988311	-0.0513906	0.268314	-0.961202	0.339851	0.682555
OTULIN	-0.0109022	0.0119037	-0.915863	0.359739	0.597498	-0.0162733	0.186788	-1.29899	0.200197	0.474852	0.0390285	0.17998	1.02179	0.310497	0.660499
OVCH1	0.00236127	0.00539407	0.437753	0.661565	0.822076	0.00271317	0.0344298	0.457744	0.649217	0.837252	0.000665115	0.0198042	0.0511114	0.959386	0.983802
OVGP1	-0.0222818	0.00974877	-2.2856	0.0222777	0.121174	-0.0155208	0.134197	-1.43088	0.158991	0.423439	-0.050689	0.0878823	-2.27979	0.0257572	0.254721
OVOL2	-0.00483207	0.00528471	-0.914351	0.360533	0.598367	-0.00483688	0.0364328	-0.905701	0.369651	0.646375	-0.0046058	0.0600228	-0.125624	0.900666	0.96679
OXA1L	-0.00787605	0.00981186	-0.802707	0.422144	0.650053	-0.0148147	0.1449	-1.43459	0.157935	0.421793	0.0565378	0.098198	1.79689	0.0773138	0.387614
OXCT1	-0.0643097	0.0294397	-2.18446	0.0289285	0.140543	-0.0587041	0.790825	-1.87897	0.0663722	0.275973	-0.108714	0.82337	-1.23634	0.220581	0.57773
OXLD1	0.000670257	0.00806655	0.0830909	0.933779	0.972858	0.00161472	0.0827948	0.186042	0.853202	0.939636	-0.0053184	0.0758234	-0.243345	0.80847	0.934134
OXNAD1	-0.0338635	0.0260591	-1.29949	0.193777	0.425135	-0.026495	0.53313	-0.920197	0.362105	0.64165	-0.0672343	0.529109	-1.09727	0.276387	0.632297
OXR1	0.0116933	0.0535082	0.218533	0.827014	0.920294	0.0238714	3.61279	0.422005	0.674919	0.851371	-0.0918746	3.3144	-0.556945	0.579391	0.831763
OXSM	-0.0114808	0.00772223	-1.48672	0.13709	0.347934	-0.0143098	0.067498	-1.66984	0.101507	0.335163	0.000740293	0.0452636	0.0415632	0.966969	0.987744
OXSR1	0.00174173	0.029784	0.0584785	0.953367	0.980614	0.0352692	0.843794	1.09348	0.279681	0.563604	-0.19234	0.710985	-2.47852	0.0156758	0.218215
P2RX4	0.00395205	0.0137917	0.286553	0.774455	0.893999	0.0204885	0.161643	1.32335	0.192033	0.465714	-0.0596037	0.159266	-1.96373	0.0536454	0.333925
P2RX6	0.00111277	0.0105451	0.105525	0.915959	0.96549	-0.000136845	0.0875984	-0.012123	0.990378	0.996546	0.00968037	0.067204	0.327518	0.744693	0.908182
P2RX7	0.0323842	0.0402995	0.803589	0.421634	0.650053	0.053167	0.798646	1.11457	0.270843	0.555671	-0.019429	0.728841	-0.257957	0.797218	0.929493
P2RY11	0.0144582	0.00786817	1.83756	0.0661274	0.227372	0.0173951	0.0673674	1.9673	0.054985	0.249963	0.00328689	0.0438111	0.190598	0.849407	0.951539
P2RY14	-0.028186	0.0323031	-0.872549	0.382909	0.616808	-0.0178011	0.188532	-0.520937	0.605382	0.812331	-0.115445	0.412386	-1.1655	0.250358	0.608787
P3H1	-0.0081748	0.0139634	-0.585445	0.558249	0.753352	0.00377495	0.200268	0.254677	0.800069	0.918691	-0.102387	0.150371	-2.46008	0.0168858	0.224283
P3H2	-0.0305349	0.0181369	-1.68357	0.0922639	0.276289	-0.0486552	0.267897	-2.38863	0.0209214	0.154682	0.0388012	0.214454	0.973799	0.333603	0.676362
P3H2-AS1	-0.0187458	0.00849943	-2.20554	0.0274165	0.135708	-0.0198361	0.0952284	-2.20505	0.0323104	0.189795	-0.00967509	0.0903444	-0.372873	0.710401	0.893648
P3H3	-0.0259231	0.0141243	-1.83535	0.0664532	0.227907	-0.0170011	0.212696	-1.01475	0.315351	0.59882	-0.047843	0.13773	-1.82185	0.0728695	0.377419
P3H4	-0.0146086	0.0120047	-1.2169	0.223642	0.461875	-0.00764745	0.141569	-0.594881	0.554737	0.781297	-0.0620433	0.169254	-1.84884	0.068822	0.367422
P4HA1	-0.00757441	0.0309244	-0.244934	0.806508	0.910721	-0.00153446	0.572477	-0.0447661	0.964481	0.98738	-0.0339953	0.578111	-0.474193	0.636879	0.860312
P4HA2	-0.0181796	0.025077	-0.724951	0.468482	0.687547	-0.0153345	0.239113	-0.523965	0.603026	0.810893	-0.0260382	0.260551	-0.535322	0.594171	0.839509
P4HA3	-0.0145601	0.0182495	-0.797838	0.424965	0.651748	0.00664592	0.150788	0.34643	0.730647	0.88433	-0.216434	0.297086	-3.65658	0.000517223	0.0905375
P4HB	-0.0264085	0.0218696	-1.20754	0.227223	0.465526	-0.030897	0.281308	-1.2514	0.216912	0.494122	-0.0100598	0.270941	-0.21349	0.831583	0.943538
P4HTM	0.000914222	0.0227916	0.0401122	0.968004	0.987144	-0.0212206	0.611481	-0.849963	0.399596	0.668304	0.111611	0.421117	1.99903	0.0495976	0.32173
PA2G4	-0.00757946	0.0104472	-0.7255	0.468146	0.687316	-0.00926636	0.112287	-0.820844	0.415823	0.681339	0.00248544	0.11746	0.0901352	0.928444	0.976982
PAAF1	-0.0771827	0.0288662	-2.67381	0.00749949	0.0630579	-0.0681648	0.362619	-2.04435	0.0468239	0.22957	-0.104164	0.35903	-1.80607	0.0753261	0.383881
PABPC1	0.0424231	0.0407113	1.04205	0.297391	0.539834	0.0412863	0.817503	0.949327	0.347244	0.627974	0.050476	1.15812	0.436074	0.664241	0.87244
PABPC1L	-0.00509727	0.00814037	-0.626172	0.531202	0.735353	-0.00459883	0.0730803	-0.523045	0.603366	0.810893	-0.00808881	0.0763723	-0.375522	0.708439	0.892962
PABPC4	-0.0130471	0.0107639	-1.21212	0.225468	0.463988	-0.00829603	0.127364	-0.697385	0.488951	0.733997	-0.0345069	0.102851	-1.36487	0.176786	0.529664
PABPN1	-0.0315925	0.0264138	-1.19606	0.231673	0.470465	-0.0374715	0.509982	-1.31373	0.195227	0.469864	0.00380531	0.481158	0.0543701	0.956799	0.983387
PACRG	-0.0310581	0.0493756	-0.629017	0.529338	0.733895	-0.0646756	1.6865	-1.19263	0.238921	0.522021	0.131912	1.6416	1.10478	0.273142	0.629553
PACRG-AS3	0.00727618	0.00712745	1.02087	0.307317	0.550114	0.00577931	0.0557497	0.780524	0.438942	0.697911	0.0261702	0.0851362	0.994824	0.323344	0.66967
PACRGL	-0.0656327	0.0273098	-2.40327	0.0162494	0.100361	-0.0771808	0.631479	-2.60696	0.0121579	0.119668	0.000279295	0.591426	0.00394877	0.996861	0.998199
PACS1	0.00425648	0.0413152	0.103025	0.917943	0.965954	0.0274392	1.59524	0.606182	0.547271	0.776117	-0.111437	1.48984	-1.10202	0.274334	0.630386
PACS2	0.0423171	0.0272305	1.55404	0.120176	0.321833	0.03619	0.663152	1.23116	0.224304	0.503898	0.0793849	0.549742	1.09798	0.276079	0.631967
PACSIN1	-0.0721875	0.0314219	-2.29736	0.0215981	0.118949	-0.0704807	0.854479	-2.07925	0.043	0.219095	-0.08261	0.775234	-0.986214	0.327519	0.672203
PACSIN2	-0.0127104	0.0239577	-0.530536	0.595741	0.779014	-0.0163256	0.434548	-0.632032	0.530387	0.763377	0.00954536	0.47632	0.148938	0.882043	0.961071
PADI2	0.00894441	0.00523195	1.70957	0.0873446	0.267735	0.00821286	0.0435836	1.51939	0.135271	0.389813	0.0198007	0.0644673	0.950904	0.345016	0.68771
PAF1	-0.000727111	0.00594064	-0.122396	0.902585	0.959415	-0.00229307	0.0453865	-0.36209	0.718885	0.877794	0.0107532	0.0487228	0.62712	0.532677	0.80772
PAFAH1B1	-0.0655073	0.041437	-1.58089	0.113903	0.311462	-0.0412627	1.74075	-0.929586	0.357271	0.637428	-0.229856	1.75415	-1.98889	0.0507324	0.323689
PAFAH1B2	0.0107021	0.0250273	0.427617	0.66893	0.827779	0.0138126	0.418545	0.500232	0.619214	0.819657	-0.0036157	0.416477	-0.0610327	0.951512	0.981754
PAFAH1B3	-0.00894489	0.00730092	-1.22517	0.22051	0.458771	-0.00669629	0.046154	-0.854021	0.397366	0.666371	-0.0236042	0.0595154	-1.17902	0.242492	0.601414
PAFAH2	0.0107577	0.00871896	1.23383	0.217267	0.455385	0.0141318	0.112063	1.53498	0.131401	0.38384	-0.0185922	0.113781	-0.684721	0.495844	0.789807
PAG1	-0.0268431	0.0173679	-1.54556	0.122212	0.324577	-0.0308449	0.296281	-1.66848	0.10178	0.33541	0.00324451	0.226857	0.0640059	0.949165	0.981678
PAH	-0.00302195	0.00262228	-1.15241	0.249152	0.489015	-0.00283805	0.00499208	-1.03061	0.307926	0.591389	-0.00481112	0.00351554	-0.560126	0.577232	0.831128
PAICS	-0.00463754	0.0117671	-0.394111	0.693499	0.843545	-0.00893288	0.165289	-0.729312	0.469381	0.719099	0.0468186	0.223511	1.10438	0.273313	0.629616
PAIP1	0.0114036	0.0167272	0.681738	0.495404	0.708518	0.0157447	0.326788	0.896208	0.374647	0.649881	-0.0307095	0.382959	-0.561232	0.576482	0.831128
PAIP2	-0.0340207	0.0287672	-1.18262	0.23696	0.475939	-0.0180657	0.617938	-0.576465	0.567014	0.78755	-0.119447	0.59636	-1.6472	0.104124	0.426534
PAIP2B	0.0286762	0.00983208	2.9166	0.00353871	0.0407604	0.0354899	0.0973378	3.32615	0.00170146	0.0469283	-0.00966718	0.101844	-0.381929	0.703703	0.891873
PAK1	-0.183324	0.0473386	-3.87261	0.000107677	0.0047121	-0.154106	1.67983	-2.97218	0.0046247	0.0747205	-0.329671	1.64061	-2.84101	0.00592667	0.16187
PAK1IP1	-0.0273019	0.00881237	-3.09814	0.0019474	0.0289554	-0.0312613	0.111056	-3.42601	0.00127027	0.0413835	0.0275834	0.138088	0.81192	0.419666	0.742482
PAK2	0.0310178	0.0222992	1.39098	0.164231	0.384841	0.0523676	0.499315	2.22926	0.0305467	0.187346	-0.163513	0.576042	-2.30597	0.0241634	0.251495
PAK3	-0.084102	0.0397897	-2.11366	0.0345441	0.156382	-0.0922439	2.60338	-2.22082	0.0311513	0.187676	0.00667043	2.3466	0.0480966	0.96178	0.98497
PAK4	-0.02219	0.0106941	-2.07498	0.0379884	0.1661	-0.0195404	0.116283	-1.69148	0.0972757	0.328882	-0.0380606	0.130704	-1.34615	0.182718	0.535807
PAK5	-0.0949185	0.0557361	-1.703	0.0885685	0.269697	-0.0937995	2.40647	-1.53808	0.130643	0.382496	-0.100592	2.10034	-0.732498	0.466378	0.774269
PAK6	0.00260048	0.00867144	0.29989	0.764261	0.887926	0.0066851	0.0898701	0.696209	0.48968	0.734432	-0.0154587	0.0622908	-0.765651	0.44653	0.762679
PALB2	-0.00348547	0.0096763	-0.360207	0.718692	0.859361	0.00331573	0.138168	0.330164	0.742723	0.890277	-0.0916297	0.11282	-2.53444	0.0141469	0.211161
PALD1	0.00172785	0.011299	0.15292	0.878461	0.946281	0.00692934	0.0884778	0.538892	0.59256	0.804561	-0.0158996	0.0702525	-0.671684	0.504079	0.795143
PALLD	0.0610718	0.0214888	2.84204	0.00448262	0.0473813	0.0824249	0.265376	3.5037	0.00100902	0.0362932	-0.0464977	0.352222	-0.880614	0.381624	0.714223
PALM	-0.00900262	0.0306096	-0.294111	0.768673	0.890768	-0.0166949	0.654773	-0.494273	0.623384	0.822261	0.0263406	0.566202	0.363817	0.717122	0.897018
PALM2	0.00567168	0.0198184	0.286182	0.774739	0.894107	0.00530498	0.209758	0.241347	0.81035	0.922601	0.00726525	0.242333	0.158555	0.874489	0.959316
PALM2-AKAP2	-0.0770005	0.0233321	-3.3002	0.000966163	0.0191459	-0.0926891	0.468176	-3.66508	0.000620656	0.0277427	0.0127247	0.377412	0.210397	0.833986	0.944639
PALMD	-0.0126015	0.0157079	-0.802239	0.422415	0.650053	-0.0108235	0.0949044	-0.612359	0.543695	0.772905	-0.019282	0.0866092	-0.562799	0.57613	0.831128
PAM	0.0165612	0.0336653	0.491938	0.622763	0.796824	0.0252437	0.534625	0.643913	0.522858	0.758968	-0.00782183	0.415287	-0.119059	0.905579	0.968887
PAMR1	-0.00232901	0.00388821	-0.598993	0.549177	0.74599	-0.000922226	0.0215058	-0.225374	0.822652	0.927016	-0.0154085	0.0224357	-1.23494	0.221096	0.57784
PAN2	-0.0190874	0.0144698	-1.31911	0.187131	0.41728	-0.028242	0.207701	-1.80064	0.0780896	0.294518	0.0332487	0.202388	0.886598	0.378415	0.71174
PAN3	-0.0920522	0.034556	-2.66385	0.00772515	0.0640694	-0.0972546	1.29521	-2.61769	0.0118295	0.118063	-0.0586904	1.30126	-0.62381	0.534836	0.808342
PANK1	-0.0238702	0.0154018	-1.54983	0.121182	0.322971	-0.0311145	0.239743	-1.87102	0.0674894	0.27762	0.0198207	0.163798	0.48533	0.629071	0.856607
PANK2	-0.0386146	0.0244627	-1.57851	0.114448	0.312494	-0.0353061	0.469594	-1.36318	0.179233	0.449872	-0.0659677	0.514309	-0.885816	0.378834	0.712157
PANK3	-0.078093	0.0208551	-3.74456	0.000180713	0.00679872	-0.0928082	0.485339	-4.16745	0.000128877	0.0110319	0.0268123	0.416905	0.450923	0.653478	0.867694
PANK4	0.00871204	0.00827583	1.05271	0.292474	0.534899	0.0123672	0.0647379	1.23764	0.222021	0.501206	0.000729764	0.0397374	0.0494191	0.96073	0.984564
PANX1	-0.00305095	0.00571296	-0.534039	0.593314	0.778344	-0.00151747	0.0382075	-0.247165	0.805842	0.921555	-0.0129511	0.0354701	-0.830219	0.409316	0.734518
PANX2	-0.0485334	0.0149075	-3.25563	0.00113141	0.0211167	-0.0470423	0.219135	-2.86419	0.00619951	0.0838893	-0.0555066	0.187397	-1.56279	0.122738	0.457335
PAOX	0.000101446	0.00593901	0.0170814	0.986372	0.99465	0.00347276	0.0474025	0.528444	0.599644	0.809267	-0.014922	0.0435094	-1.07564	0.285885	0.640804
PAPOLA	0.0168341	0.0490077	0.343499	0.731223	0.867511	0.00186019	0.846671	0.033382	0.973523	0.990665	0.067959	0.894564	0.660015	0.511612	0.797601
PAPOLG	0.0249288	0.0180347	1.38227	0.166889	0.388252	0.028453	0.382081	1.49577	0.141306	0.398471	-0.00639229	0.370649	-0.112722	0.910582	0.970323
PAPPA	-0.0948212	0.033035	-2.87033	0.00410044	0.0447332	-0.0567685	0.29669	-1.34309	0.186962	0.459107	-0.154555	0.231642	-2.91852	0.00490911	0.158345
PAPPA2	-0.0722455	0.0274434	-2.63252	0.00847532	0.0677615	-0.0564965	0.308446	-1.80973	0.0771188	0.293057	-0.125811	0.345675	-2.18522	0.0323164	0.273342
PAPSS1	-0.0423145	0.0408112	-1.03683	0.299813	0.541887	0.00519154	1.22667	0.111336	0.911817	0.967079	-0.197842	1.06718	-2.34493	0.0219526	0.241551
PAPSS2	-0.0488476	0.0138013	-3.53934	0.000401128	0.0109041	-0.0410048	0.102474	-2.41669	0.0200713	0.151896	-0.0641829	0.0820337	-2.70518	0.00861738	0.184051
PAQR3	-0.0823259	0.0294009	-2.80011	0.0051085	0.0511362	-0.0518426	0.630004	-1.56124	0.125085	0.374769	-0.192933	0.56269	-3.05019	0.00325705	0.137356
PAQR4	-0.0069818	0.00536996	-1.30016	0.193547	0.425135	-0.00770477	0.0634373	-1.35306	0.182422	0.453773	-0.00117319	0.043189	-0.0726858	0.942269	0.980584
PAQR6	-0.0029784	0.00383788	-0.776055	0.437717	0.662738	-0.00223094	0.0219293	-0.558878	0.578862	0.794363	-0.0121131	0.018983	-0.868028	0.388428	0.719266
PAQR7	-0.0426336	0.0110518	-3.85762	0.000114496	0.00488108	-0.0451031	0.112211	-3.79952	0.00041096	0.0221918	-0.026566	0.106003	-0.877367	0.383417	0.715184
PAQR9	-0.00421962	0.00689647	-0.611853	0.540635	0.740832	-0.00539753	0.0563067	-0.710768	0.480693	0.726509	0.00132352	0.0374556	0.0803414	0.936201	0.978816
PARD3	0.014957	0.0244757	0.611098	0.541135	0.741041	0.0243671	0.203469	0.904924	0.370658	0.647126	-0.029776	0.20144	-0.507174	0.614367	0.849824
PARD3B	-0.010933	0.00660866	-1.65435	0.0980571	0.285268	-0.010933	0.0772472	-1.55831	0.125778	0.375541	-0.010933	0.0547453	-0.55547	0.580393	0.832318
PARD6A	-0.0154641	0.00671067	-2.3044	0.0212002	0.11798	-0.0161989	0.0617754	-2.26474	0.0281155	0.180703	-0.0100632	0.0585164	-0.518967	0.605466	0.845209
PARD6B	-0.0226948	0.0101853	-2.22819	0.0258675	0.131557	-0.0242236	0.160896	-2.29663	0.0260796	0.173005	-0.00157457	0.153269	-0.0401644	0.968086	0.988783
PARD6G	0.0068988	0.0107092	0.644192	0.519451	0.7261	0.00971252	0.124997	0.860753	0.393685	0.664037	-0.0186398	0.131188	-0.548315	0.585286	0.835253
PARD6G-AS1	-0.0166863	0.018351	-0.909282	0.363201	0.600897	-0.0239107	0.129055	-1.15442	0.254984	0.540064	0.00969035	0.160558	0.244853	0.807323	0.934049
PARG	-0.00458102	0.037371	-0.122582	0.902438	0.959406	0.0277867	0.985874	0.689042	0.494138	0.738199	-0.201427	1.2328	-2.02544	0.0467435	0.31397
PARK7	0.00578011	0.0183408	0.31515	0.752648	0.880095	-0.0103787	0.242973	-0.529194	0.599128	0.809201	0.118425	0.317236	2.28699	0.0253096	0.254484
PARM1	-0.00260142	0.0246691	-0.105453	0.916017	0.96549	0.00128433	0.242728	0.0463432	0.963248	0.986904	-0.0174299	0.281047	-0.321954	0.748474	0.910511
PARN	-0.0249654	0.0302412	-0.825543	0.409063	0.638291	-0.018902	0.70339	-0.573325	0.569121	0.788203	-0.0571247	0.671809	-0.752356	0.45443	0.768559
PARP1	-0.0181224	0.0184555	-0.981949	0.326125	0.568198	-0.00929243	0.323636	-0.46875	0.641386	0.832793	-0.0755421	0.362953	-1.49434	0.139706	0.482631
PARP11	-0.0660958	0.0265943	-2.48534	0.0129429	0.0877004	-0.0839593	0.656655	-2.9342	0.00513035	0.0785249	0.0472054	0.601939	0.655056	0.514638	0.799676
PARP16	0.0197815	0.0170738	1.15859	0.246625	0.486582	0.0220513	0.281822	1.21925	0.228748	0.510052	0.0011866	0.2934	0.0229224	0.981779	0.993387
PARP2	-0.0383618	0.0193992	-1.9775	0.0479857	0.190306	-0.0217217	0.249723	-1.07619	0.28726	0.571304	-0.239988	0.314126	-3.41579	0.00123485	0.103577
PARP4	-0.0162231	0.0107253	-1.51261	0.130379	0.337654	-0.0354274	0.0821297	-2.899	0.0057196	0.0811987	0.0481612	0.0932598	2.15236	0.0349157	0.279931
PARP6	-0.00357754	0.016332	-0.219051	0.82661	0.920005	0.00144817	0.303469	0.0824658	0.934622	0.976624	-0.0357649	0.252812	-0.804764	0.423757	0.745673
PARP8	0.109274	0.0465689	2.34649	0.018951	0.11052	0.169121	1.61121	3.18741	0.00253533	0.0554536	-0.09145	1.31211	-0.941124	0.349968	0.691126
PARPBP	-0.00388873	0.0106165	-0.366289	0.714149	0.857108	-0.0070578	0.0921185	-0.603828	0.548822	0.777517	0.0110513	0.0918068	0.435459	0.664607	0.872721
PART1	-0.0696058	0.0423781	-1.64249	0.100488	0.289557	-0.0968744	1.01071	-1.98026	0.0534794	0.246585	0.0123894	0.8415	0.14605	0.884313	0.962453
PARVA	-0.0547502	0.0328811	-1.6651	0.0958938	0.28154	-0.0472558	0.608956	-1.26891	0.210635	0.487344	-0.0812529	0.631869	-1.16022	0.25001	0.608655
PARVB	-0.0316949	0.0225585	-1.40501	0.160018	0.379764	-0.0206644	0.40721	-0.849946	0.399605	0.668304	-0.0999723	0.411032	-1.65276	0.102983	0.42503
PASK	-0.0195233	0.0104355	-1.87085	0.0613664	0.217875	-0.0161897	0.123182	-1.45666	0.151769	0.413869	-0.0443428	0.119341	-1.46218	0.148291	0.494573
PATJ	0.011573	0.0412735	0.280399	0.779172	0.896334	0.0405255	1.39096	0.894554	0.375522	0.65002	-0.129825	1.3122	-1.29675	0.199093	0.554782
PATL1	-0.00250263	0.0113502	-0.220493	0.825487	0.91945	-0.00949704	0.143245	-0.778913	0.439882	0.698348	0.0429238	0.161597	1.3814	0.171672	0.522023
PATZ1	-0.00486833	0.0066827	-0.728497	0.46631	0.686102	-0.00809222	0.0554813	-1.14425	0.258235	0.543762	0.0220139	0.0422445	1.07797	0.285328	0.640201
PAWR	0.00215008	0.0033206	0.647499	0.517309	0.725036	0.00269267	0.0164898	0.79271	0.431876	0.693099	-0.00953992	0.0362003	-0.605065	0.547147	0.815006
PAXBP1	-0.0530341	0.0274847	-1.92959	0.0536577	0.203649	-0.0328439	0.603573	-1.11086	0.272202	0.556945	-0.181468	0.717859	-2.43352	0.0175821	0.225695
PAXBP1-AS1	-0.0016931	0.0109021	-0.155299	0.876585	0.945036	-0.000227131	0.108055	-0.0196623	0.984395	0.994656	-0.0136412	0.114667	-0.41364	0.680527	0.880942
PAXIP1	-0.0223446	0.0173101	-1.29084	0.196758	0.428523	-0.040825	0.304712	-2.18173	0.0340943	0.195371	0.0872916	0.283064	1.91525	0.0596614	0.347472
PAXIP1-AS1	-0.0255103	0.0125345	-2.03521	0.0418301	0.176438	-0.0177552	0.12069	-1.2674	0.211186	0.487426	-0.0566375	0.134862	-2.01797	0.0475368	0.315991
PBRM1	-0.0210121	0.0286734	-0.732811	0.463674	0.684054	-0.0230845	1.01658	-0.755696	0.453551	0.706842	-0.00565939	0.987724	-0.0680664	0.945932	0.981043
PBX1	0.0208509	0.0489454	0.426004	0.670105	0.828724	0.0258948	3.2476	0.501595	0.618262	0.818776	-0.0239876	3.1674	-0.155841	0.876619	0.959513
PBX2	-0.00781663	0.00912815	-0.856321	0.39182	0.62274	-0.0100053	0.1203	-1.02363	0.31118	0.595069	0.00711348	0.100672	0.278644	0.781362	0.922448
PBX3	0.011191	0.015119	0.740192	0.459184	0.680344	0.0198621	0.155561	1.23474	0.222982	0.502297	-0.0544895	0.155407	-1.23078	0.223642	0.579858
PBX4	-0.00373545	0.0217559	-0.171699	0.863674	0.938057	-0.008651	0.240531	-0.354412	0.724649	0.881505	0.0152568	0.266549	0.317983	0.751471	0.911792
PBXIP1	0.00175122	0.00484878	0.361167	0.717975	0.859066	-0.000720895	0.0274973	-0.132619	0.895053	0.959128	0.0113774	0.0203977	1.06067	0.292586	0.645701
PC	-0.067467	0.0186803	-3.61167	0.000304231	0.00934782	-0.059616	0.342417	-3.01907	0.00406483	0.069863	-0.134334	0.329371	-2.33106	0.0227182	0.246197
PCA3	-0.00298575	0.00484847	-0.615813	0.538018	0.739438	-0.00419104	0.0303299	-0.823558	0.414293	0.68044	0.00887081	0.043617	0.555778	0.580184	0.832137
PCAT1	-0.0147122	0.00828695	-1.77534	0.0758415	0.247094	-0.0121821	0.0832002	-1.40317	0.167048	0.434907	-0.0406402	0.0966615	-1.46225	0.148272	0.494573
PCAT14	0.0024548	0.00766383	0.32031	0.748734	0.877994	-0.00722305	0.0664713	-0.897314	0.374062	0.649881	0.0962164	0.083143	3.84016	0.000272192	0.0827535
PCBD1	-0.00278706	0.0137938	-0.202052	0.839876	0.92681	-0.0168915	0.073276	-1.01353	0.316972	0.599693	0.0278876	0.0800931	1.13466	0.260495	0.617153
PCBD2	-0.0479547	0.0161089	-2.97691	0.00291169	0.0362878	-0.0430991	0.195282	-2.50132	0.0158639	0.133921	-0.081648	0.23025	-1.79885	0.0764733	0.38665
PCBP1	0.0344172	0.0240391	1.43172	0.152224	0.369982	0.0204122	0.259269	0.701028	0.487006	0.73222	0.0643977	0.199075	1.51161	0.13526	0.474995
PCBP2	-0.0488538	0.0237524	-2.05679	0.0397065	0.170896	-0.0476037	0.59297	-1.8702	0.0676059	0.27762	-0.0572772	0.537785	-0.866842	0.389072	0.719444
PCBP3	0.0518556	0.0207185	2.50287	0.0123192	0.0851216	0.0415673	0.225937	1.82367	0.0746254	0.289918	0.100776	0.277912	2.02758	0.0465192	0.313374
PCBP4	-0.0292813	0.0152192	-1.92397	0.0543587	0.204978	-0.0293749	0.258727	-1.77644	0.0820453	0.301161	-0.0287629	0.179556	-0.739009	0.462441	0.772161
PCCA	0.000244	0.0399515	0.00610742	0.995127	0.997631	0.0203138	1.4748	0.472318	0.638855	0.831792	-0.126056	1.45357	-1.16836	0.246734	0.606107
PCCB	-0.0109712	0.0160119	-0.685192	0.493223	0.706876	-0.00557432	0.321511	-0.334293	0.739625	0.88926	-0.0748108	0.32756	-1.30445	0.196473	0.552083
PCDH1	-0.0663085	0.0215363	-3.07892	0.00207753	0.0298528	-0.0786645	0.275068	-3.42798	0.00126293	0.0413835	0.0249624	0.301958	0.400238	0.69039	0.885234
PCDH10	-0.0531063	0.0452559	-1.17347	0.240609	0.480178	-0.0655014	1.12849	-1.34087	0.186321	0.458307	0.0219482	1.15045	0.182588	0.855725	0.953247
PCDH11X	0.0972179	0.0464623	2.09241	0.0364022	0.161318	0.0890125	2.2274	1.81267	0.076184	0.291711	0.167337	2.26632	1.16572	0.247795	0.606974
PCDH11Y	-0.220851	0.109791	-2.01157	0.0442658	0.181956	-0.044073	1.10781	-0.270506	0.788302	0.912787	-0.367895	1.52434	-2.47582	0.0164723	0.220927
PCDH15	-0.00720674	0.145264	-0.0496112	0.960432	0.983328	-0.0256692	2.32629	-0.14423	0.886113	0.95467	0.0296409	2.3724	0.117889	0.906743	0.968887
PCDH17	-0.0792098	0.0448309	-1.76686	0.0772519	0.249998	-0.105895	1.05135	-2.10898	0.0402539	0.212326	0.0256648	0.961109	0.257831	0.797315	0.929493
PCDH19	0.00509139	0.0181434	0.28062	0.779002	0.896334	0.0128391	0.270537	0.657646	0.51393	0.751293	-0.0439919	0.260681	-0.895262	0.373801	0.708668
PCDH7	-0.0617526	0.0511749	-1.2067	0.227549	0.465782	-0.0536523	3.87238	-0.997181	0.323713	0.607198	-0.138614	3.76266	-0.836351	0.405883	0.732796
PCDH8	0.00521397	0.00448936	1.16141	0.245477	0.485366	0.00303064	0.0238814	0.610391	0.544503	0.773387	0.0149973	0.00797361	1.42693	0.15817	0.506469
PCDH9	-0.0187263	0.0607043	-0.308483	0.757715	0.884052	-0.00685591	6.00035	-0.109025	0.91364	0.967936	-0.181127	5.67831	-0.778722	0.438841	0.757184
PCDH9-AS1	-0.0620501	0.0355772	-1.7441	0.0811424	0.257467	-0.0346956	0.205339	-0.895917	0.375924	0.650423	-0.21002	0.507717	-2.33175	0.0236013	0.249023
PCDH9-AS2	-0.182573	0.0773879	-2.35919	0.0183149	0.108177	-0.124201	0.595742	-1.44714	0.15629	0.42002	-0.436423	1.35621	-2.43839	0.019093	0.232668
PCDH9-AS3	-0.0181107	0.01268	-1.42829	0.153208	0.371186	-0.0139583	0.056491	-1.06683	0.292336	0.577081	-0.0822686	0.222311	-1.59965	0.114779	0.444355
PCDH9-AS4	-0.00787901	0.0170011	-0.463441	0.643048	0.810344	-0.000608793	0.0720451	-0.0338827	0.973145	0.990631	-0.0700519	0.195264	-1.33322	0.188055	0.543831
PCED1A	0.00941595	0.00940808	1.00084	0.316906	0.559561	0.00792797	0.102964	0.788431	0.43435	0.695104	0.0198698	0.0977086	0.745515	0.458526	0.770516
PCED1B	0.00652003	0.00538279	1.21127	0.225791	0.464405	0.00640514	0.0339153	1.11859	0.268923	0.553661	0.00739286	0.0289106	0.468404	0.640991	0.8628
PCF11	0.0256238	0.022257	1.15127	0.249623	0.489403	0.0241572	0.439482	1.01489	0.315286	0.59882	0.0358275	0.46262	0.57064	0.570122	0.82861
PCF11-AS1	0.00470685	0.0078152	0.602269	0.546995	0.744602	-0.00204089	0.0631202	-0.235903	0.814519	0.924128	0.0346383	0.0419955	1.90102	0.0615325	0.352097
PCGF2	0.00659838	0.00896436	0.736069	0.461689	0.682534	0.0112342	0.0960953	1.16853	0.248405	0.531784	-0.0242718	0.093937	-0.978349	0.331365	0.675275
PCGF3	0.0188127	0.0170399	1.10404	0.269576	0.510225	0.0214065	0.276745	1.16646	0.249234	0.532375	0.00259111	0.2616	0.0564586	0.955142	0.983052
PCGF5	-0.0149453	0.0340518	-0.438898	0.660736	0.821568	-0.0513031	0.981008	-1.3995	0.16814	0.435851	0.213801	1.01811	2.3252	0.0230485	0.246197
PCGF6	0.0143863	0.0188079	0.764907	0.444327	0.66753	0.0291103	0.380008	1.4517	0.153136	0.416163	-0.0933007	0.33513	-1.72047	0.0898882	0.407681
PCID2	0.0931472	0.0324743	2.86833	0.00412638	0.044889	0.0864052	0.583094	2.38763	0.0209723	0.154761	0.121025	0.568986	1.64463	0.104656	0.427692
PCIF1	-0.00302534	0.00586411	-0.515907	0.605919	0.785796	-0.00165541	0.0481336	-0.274405	0.784959	0.911171	-0.0265092	0.0734694	-1.06132	0.292469	0.6457
PCLO	0.0404431	0.0434365	0.931086	0.351809	0.589686	0.0486689	3.73517	1.08231	0.284562	0.568583	-0.0742091	3.67286	-0.442031	0.659867	0.87083
PCM1	-0.120829	0.036851	-3.27885	0.00104232	0.0201707	-0.107255	1.75351	-2.7248	0.00896973	0.103076	-0.217124	1.65148	-2.07094	0.0421566	0.302131
PCMT1	-0.028168	0.033846	-0.832239	0.405274	0.634779	-0.0238406	0.806129	-0.634712	0.528652	0.762199	-0.0468542	0.835717	-0.600292	0.550304	0.817002
PCMTD1	-0.110498	0.0409745	-2.69676	0.0070018	0.0608209	-0.0850072	1.14394	-1.8733	0.0671665	0.277543	-0.223044	1.08569	-2.33924	0.0222638	0.243574
PCMTD2	0.0278067	0.025275	1.10017	0.271259	0.512224	0.0160817	0.484088	0.59097	0.557333	0.782854	0.101466	0.641896	1.48764	0.141461	0.485532
PCNP	-0.0566442	0.0250268	-2.26334	0.0236145	0.124482	-0.0608108	0.559323	-2.2607	0.0283839	0.181608	-0.0298023	0.672794	-0.43651	0.663848	0.872226
PCNT	-0.000607406	0.0392633	-0.0154701	0.987657	0.994696	0.0139368	0.978473	0.329769	0.74302	0.89028	-0.0923055	1.06385	-0.869837	0.387445	0.718138
PCNX1	-0.0266383	0.0463803	-0.574345	0.565734	0.758228	0.0162531	1.90787	0.323364	0.747834	0.893135	-0.272564	1.93098	-2.26469	0.0267187	0.257375
PCNX2	0.0231919	0.0405075	0.572533	0.566961	0.759344	0.0505287	2.00353	1.16978	0.247909	0.531509	-0.176193	1.88334	-1.51036	0.135577	0.475508
PCNX3	-0.0204424	0.00655896	-3.11671	0.0018288	0.0277325	-0.0173436	0.0765786	-2.50456	0.0157362	0.133703	-0.0474655	0.0559843	-2.32111	0.0232819	0.24709
PCNX4	-0.146101	0.0321728	-4.54114	5.595e-06	0.000742977	-0.182595	0.902924	-5.19928	4.14307e-06	0.00250378	0.0444143	0.812342	0.553505	0.58173	0.832804
PCP4	0.0277666	0.0115573	2.40251	0.0162832	0.100438	0.0308476	0.133259	2.53823	0.014466	0.12955	-0.00136237	0.130779	-0.036458	0.97104	0.989977
PCP4L1	0.00536613	0.00434238	1.23576	0.216549	0.454458	0.00489792	0.0180997	1.06994	0.290037	0.574801	0.00957105	0.0280849	0.697665	0.487762	0.785789
PCSK1	-0.0900725	0.0206603	-4.3597	1.30242e-05	0.00125515	-0.0972244	0.226885	-4.32416	7.95424e-05	0.00871891	-0.0512744	0.22439	-0.979116	0.331406	0.675275
PCSK1N	0.0678937	0.0481532	1.40995	0.158553	0.378152	0.0659986	0.64816	1.14756	0.257857	0.543264	0.0723374	0.757523	0.821402	0.414284	0.738815
PCSK2	-0.105087	0.0578704	-1.8159	0.0693856	0.233757	-0.083955	2.58465	-1.30205	0.199157	0.473453	-0.192615	2.24575	-1.46781	0.146761	0.493316
PCSK4	-0.000683197	0.00772889	-0.0883952	0.929563	0.971038	0.00299636	0.0640902	0.344441	0.73203	0.884929	-0.0144724	0.0362896	-0.859388	0.393142	0.723474
PCSK5	-0.121324	0.0727818	-1.66695	0.0955244	0.280884	-0.148414	1.62467	-1.72923	0.0913224	0.318299	-0.0519655	1.92915	-0.378403	0.706308	0.892961
PCSK6	-0.0117947	0.00679902	-1.73476	0.0827829	0.259889	-0.0149608	0.0541598	-2.05591	0.0452918	0.225309	0.00995932	0.0571343	0.522124	0.603279	0.844072
PCSK7	-0.0357269	0.0285991	-1.24923	0.21158	0.448101	-0.0107646	0.741107	-0.334758	0.739276	0.889256	-0.130194	0.489953	-2.08125	0.0411731	0.2989
PCTP	-0.0546986	0.0283142	-1.93184	0.053379	0.203125	-0.0299623	0.416212	-0.943256	0.350362	0.631446	-0.150359	0.403236	-2.40705	0.0187985	0.232029
PCYOX1	0.00881657	0.0240859	0.366047	0.71433	0.857108	0.0047198	0.319873	0.174106	0.862525	0.942806	0.0241742	0.359992	0.460576	0.64657	0.865348
PCYOX1L	-0.027643	0.0117847	-2.34568	0.0189926	0.110651	-0.0380556	0.135176	-2.80774	0.00720876	0.0912804	0.00461574	0.117088	0.19348	0.847159	0.950853
PCYT1A	-0.0360653	0.0192147	-1.87697	0.0605225	0.215879	-0.012591	0.28427	-0.592095	0.556586	0.78209	-0.140482	0.256282	-3.13231	0.00255665	0.130418
PCYT1B	-0.0121742	0.0142094	-0.856773	0.39157	0.622429	-0.0110841	0.189294	-0.721416	0.474178	0.721885	-0.0186184	0.224101	-0.49841	0.619801	0.852167
PCYT2	-0.00296947	0.00801389	-0.37054	0.71098	0.854827	-0.00319647	0.092581	-0.352688	0.725877	0.881925	-0.00215586	0.0453178	-0.125646	0.900383	0.96674
PDAP1	-0.0217969	0.0100859	-2.16113	0.0306853	0.145775	-0.0241579	0.167139	-2.33803	0.0236322	0.164722	0.0258777	0.164632	0.557345	0.579563	0.831763
PDC	-0.00737984	0.00971859	-0.759352	0.447642	0.670505	-0.00414873	0.0557797	-0.415529	0.679709	0.854059	-0.0656932	0.13651	-1.54881	0.127528	0.46302
PDCD10	-0.0188376	0.0188601	-0.998805	0.317889	0.560442	-0.0202745	0.438086	-1.02672	0.309734	0.593186	-0.00390636	0.456769	-0.0613685	0.951246	0.981754
PDCD11	-0.0248109	0.0129127	-1.92144	0.0546763	0.20549	-0.0237122	0.182647	-1.69679	0.0962592	0.327555	-0.0312264	0.17598	-0.924715	0.358379	0.69758
PDCD2	-0.0250966	0.0103798	-2.41782	0.0156138	0.0980812	-0.0220611	0.112065	-1.96455	0.0553126	0.251156	-0.0429064	0.120102	-1.57739	0.119339	0.451893
PDCD2L	-0.000582936	0.00520898	-0.11191	0.910895	0.963079	0.00220217	0.0497382	0.396299	0.693654	0.864337	-0.0207616	0.0418069	-1.38806	0.169644	0.519263
PDCD4	-0.02135	0.0239773	-0.890426	0.373237	0.608704	-0.0321784	0.464007	-1.2526	0.216464	0.494066	0.0518625	0.530554	0.776411	0.440195	0.758082
PDCD5	-0.0335954	0.0167428	-2.00656	0.0447966	0.18286	-0.0125561	0.224719	-0.694253	0.490894	0.735673	-0.15969	0.193834	-3.60669	0.000587227	0.0967982
PDCD6	0.0274329	0.0152028	1.80446	0.0711589	0.237945	0.0369251	0.360974	2.33177	0.0239886	0.166114	-0.0842537	0.357089	-1.55109	0.125516	0.46162
PDCD6IP	-0.0813596	0.0290612	-2.79959	0.00511671	0.0511362	-0.110827	0.792726	-3.4997	0.00102112	0.0364375	0.0758738	0.722749	1.03723	0.303298	0.654844
PDCD7	-0.0235974	0.0246005	-0.959222	0.337447	0.576961	-0.00747445	0.535319	-0.282562	0.778737	0.909457	-0.1268	0.511998	-1.89465	0.0623852	0.354345
PDCL	-0.00260998	0.0120063	-0.217384	0.827909	0.920508	-0.00400508	0.131765	-0.314211	0.754732	0.896462	0.00836754	0.174146	0.234023	0.815669	0.936722
PDE10A	-0.383987	0.0786371	-4.88303	1.04466e-06	0.000256787	-0.388103	1.29335	-3.89425	0.000381899	0.0211159	-0.377199	0.816386	-2.94676	0.00505749	0.158345
PDE12	-0.0285815	0.0111628	-2.56043	0.0104541	0.0771242	-0.0221113	0.146729	-1.87472	0.0669677	0.277276	-0.0841722	0.165628	-2.4347	0.0175296	0.225695
PDE1A	-0.0646877	0.0625084	-1.03486	0.300732	0.543039	-0.0354734	3.57218	-0.517832	0.606971	0.813115	-0.210015	3.33657	-1.37455	0.173778	0.525118
PDE1B	-0.0387338	0.0186241	-2.07976	0.0375472	0.1646	-0.0407354	0.333673	-2.01498	0.0495679	0.236561	-0.0275071	0.277948	-0.574524	0.567506	0.827086
PDE1C	-0.11317	0.0626377	-1.80674	0.0708032	0.237167	-0.0797053	1.37048	-1.10651	0.274702	0.558825	-0.216938	1.11928	-1.71027	0.0928264	0.412153
PDE2A	-0.0551257	0.0422758	-1.30395	0.192249	0.423462	-0.0802031	1.04677	-1.60867	0.114313	0.358122	0.00904336	0.926371	0.113392	0.910053	0.970323
PDE3A	-0.00408099	0.00545304	-0.748388	0.454226	0.675724	-0.00238652	0.0534485	-0.414189	0.680594	0.854169	-0.0186261	0.0409209	-1.10335	0.27376	0.629905
PDE3B	0.122786	0.0498668	2.46227	0.013806	0.0912479	0.160216	0.672311	2.52176	0.0158072	0.133703	0.0627271	0.569045	0.779431	0.438506	0.757184
PDE4A	-0.0490698	0.0335038	-1.4646	0.143029	0.357032	-0.0584875	1.02734	-1.60973	0.114062	0.357924	0.00441914	0.916874	0.0510349	0.959447	0.983802
PDE4B	-0.12136	0.0677767	-1.79059	0.0733598	0.242358	-0.115374	2.88313	-1.5085	0.138339	0.394046	-0.143254	2.48428	-0.979371	0.330863	0.674751
PDE4D	0.0498771	0.0488712	1.02058	0.307452	0.550184	0.0553942	5.50619	1.10641	0.274105	0.558258	-0.0615179	5.49697	-0.273447	0.785337	0.923232
PDE4DIP	-0.0607882	0.0531646	-1.1434	0.252874	0.492906	-0.0323844	2.97749	-0.567442	0.573078	0.79074	-0.247229	2.99846	-1.69084	0.0954392	0.415922
PDE5A	-0.0954249	0.0569646	-1.67516	0.0939028	0.278741	-0.0729731	0.455037	-1.22969	0.2263	0.5072	-0.358844	1.35491	-1.76539	0.0852329	0.399372
PDE6B	-0.0368448	0.0162947	-2.26115	0.0237498	0.124832	-0.0319282	0.152278	-1.8413	0.0719354	0.286146	-0.0739723	0.219775	-1.55239	0.125244	0.461547
PDE6D	-0.01657	0.0177082	-0.935726	0.349414	0.587691	-0.0178416	0.225815	-0.931596	0.356241	0.636968	-0.00907552	0.237344	-0.195198	0.845819	0.950559
PDE7A	-0.0893425	0.0267603	-3.33862	0.00084195	0.0178806	-0.0794007	0.778342	-2.74631	0.00847832	0.0992793	-0.148782	0.677103	-2.1046	0.039019	0.294051
PDE7B	-0.00116273	0.0120449	-0.0965336	0.923097	0.968535	-0.00468541	0.130462	-0.365214	0.716567	0.876774	0.0250326	0.113432	0.715535	0.477158	0.78027
PDE8A	-0.0793245	0.0295175	-2.68737	0.00720167	0.0616303	-0.0465279	0.695234	-1.45511	0.152195	0.414339	-0.268376	0.685494	-3.49583	0.000836275	0.0984982
PDE8B	-0.0575293	0.0237539	-2.42188	0.0154402	0.0975293	-0.0463953	0.434735	-1.77607	0.0821071	0.301216	-0.110708	0.366457	-1.93919	0.0566221	0.34347
PDE9A	0.00424185	0.0150756	0.281372	0.778425	0.895999	0.00385866	0.110214	0.221983	0.825392	0.927964	0.00540485	0.114869	0.178479	0.858876	0.953638
PDGFA	-0.00588167	0.0125264	-0.469541	0.638683	0.807513	0.0126346	0.193313	0.944558	0.349649	0.630645	-0.137875	0.207102	-3.86058	0.000254204	0.0798928
PDGFC	-0.0804901	0.041052	-1.96068	0.0499158	0.194626	-0.106834	0.809279	-2.34082	0.023554	0.164549	0.0311418	0.839878	0.331473	0.741305	0.906659
PDGFD	0.00404629	0.00386151	1.04785	0.294707	0.53728	0.00432052	0.0180271	1.04691	0.300421	0.584651	0.00211761	0.0149998	0.193486	0.847154	0.950853
PDGFRB	-0.0153608	0.00798813	-1.92295	0.0544859	0.205218	-0.0133041	0.0687084	-1.4861	0.143838	0.401847	-0.0233955	0.0471632	-1.3222	0.190525	0.546187
PDHA1	-0.000851725	0.0242382	-0.0351397	0.971968	0.98877	0.0197679	0.277917	0.715399	0.478024	0.725016	-0.0696658	0.300945	-1.38009	0.172072	0.522398
PDHB	-0.0055637	0.00951061	-0.584999	0.558548	0.753581	-0.000468991	0.0923799	-0.0442974	0.964852	0.987498	-0.0268586	0.0943457	-1.24085	0.21892	0.576193
PDHX	-0.0463551	0.0306716	-1.51134	0.130702	0.338035	-0.0198636	0.833749	-0.593997	0.555324	0.78147	-0.186734	0.781687	-2.42578	0.0179305	0.227272
PDIA2	-0.00764756	0.0188769	-0.405127	0.685384	0.838175	0.00526467	0.333151	0.242423	0.809492	0.922228	-0.0475589	0.208864	-1.24562	0.217171	0.575132
PDIA3	-0.0165381	0.0182448	-0.906459	0.364693	0.602211	-0.0169598	0.421466	-0.876351	0.385236	0.657284	-0.0131687	0.352069	-0.240718	0.810497	0.935109
PDIA4	-0.00329976	0.00552134	-0.597637	0.550082	0.746621	0.000765716	0.0576111	0.133228	0.894574	0.959059	-0.0519485	0.0635589	-2.61288	0.0110391	0.194413
PDIA5	0.0151423	0.0101497	1.4919	0.135724	0.345913	0.0193683	0.121631	1.83124	0.0733201	0.288279	-0.0340598	0.149187	-0.943768	0.348624	0.690369
PDIA6	-0.0374317	0.0410092	-0.912762	0.361368	0.599151	-0.0482289	0.600177	-1.00437	0.320823	0.603914	-0.00833559	0.615911	-0.105745	0.916095	0.97215
PDIK1L	-0.0235109	0.0115025	-2.04397	0.0409565	0.174065	-0.0215833	0.167918	-1.79017	0.0797816	0.296745	-0.0430498	0.187182	-1.12151	0.266011	0.622427
PDK1	-0.0291086	0.0224976	-1.29385	0.195717	0.427351	-0.00723838	0.313551	-0.297615	0.767291	0.902896	-0.15875	0.35902	-2.6809	0.00920232	0.186285
PDK2	-0.0323367	0.0165992	-1.94809	0.0514046	0.198621	-0.0447665	0.234132	-2.44372	0.0182912	0.145008	0.0246949	0.191008	0.62933	0.531238	0.806809
PDK3	0.0423423	0.0425508	0.995101	0.319687	0.561886	0.0997824	0.809322	2.03008	0.0482231	0.232679	-0.129459	0.771427	-1.52295	0.132401	0.471735
PDK4	0.000646869	0.00342728	0.188741	0.850296	0.931391	0.000540307	0.00909804	0.148074	0.882909	0.95274	0.00144507	0.00703831	0.144702	0.885374	0.962646
PDLIM5	0.00233256	0.0052189	0.446945	0.654915	0.81749	0.00127569	0.0478561	0.238975	0.812149	0.923283	0.0251987	0.0445214	1.01485	0.315317	0.665347
PDLIM7	0.0086572	0.00962276	0.899659	0.368302	0.605952	0.0133487	0.118616	1.27008	0.210221	0.487227	-0.0156597	0.0776354	-0.654454	0.515023	0.799676
PDP1	-0.0114331	0.029907	-0.382289	0.702247	0.848809	-0.00401367	0.547103	-0.118599	0.906092	0.965673	-0.0378852	0.490571	-0.592878	0.555227	0.820074
PDP2	-0.00555595	0.0115009	-0.48309	0.629032	0.801807	-0.00529043	0.132908	-0.403298	0.688533	0.861486	-0.0064382	0.0924419	-0.269253	0.788549	0.924696
PDPK1	-0.00459312	0.0356312	-0.128907	0.897431	0.95752	0.0241305	0.818388	0.622667	0.536472	0.76788	-0.161612	0.800865	-1.78364	0.0789384	0.3894
PDPN	0.00120938	0.00283387	0.426759	0.669555	0.828375	0.00174724	0.00744283	0.591166	0.557203	0.782767	-0.00492092	0.0116486	-0.493169	0.62348	0.853286
PDPR	-0.113042	0.0261299	-4.32616	1.51728e-05	0.00141364	-0.127748	0.443324	-4.37375	6.6086e-05	0.00799947	-0.0540944	0.366736	-0.925053	0.358205	0.697513
PDRG1	-0.0398604	0.0100543	-3.96449	7.35525e-05	0.00366272	-0.0382758	0.0834514	-3.64125	0.000667263	0.0281419	-0.0568901	0.085602	-1.6509	0.105263	0.428959
PDS5A	0.0480391	0.0377421	1.27282	0.203081	0.437315	0.0722036	1.46498	1.78606	0.0804526	0.298367	-0.116029	1.43564	-1.10149	0.274561	0.630511
PDS5B	0.0998924	0.0495947	2.01418	0.043991	0.181615	0.135927	2.31207	2.55279	0.0139459	0.127904	-0.136112	2.35989	-0.998863	0.321397	0.66861
PDSS1	-0.0155879	0.0161611	-0.964529	0.334781	0.57538	-0.0108561	0.255923	-0.617424	0.539894	0.770059	-0.0413467	0.252783	-1.00785	0.317093	0.665595
PDSS2	0.0523517	0.0288711	1.81329	0.0697873	0.23458	0.0638172	0.839385	2.06705	0.0441845	0.221902	-0.0275352	0.84425	-0.337879	0.736493	0.904797
PDXDC1	-0.222362	0.0740957	-3.00101	0.00269085	0.0346957	-0.124446	1.34163	-1.45829	0.152551	0.415088	-0.522317	1.98911	-3.49701	0.000863272	0.0984982
PDXK	-0.0343079	0.0355013	-0.966387	0.333851	0.574982	-0.0312194	0.876125	-0.800385	0.42746	0.690065	-0.0492174	0.806932	-0.574303	0.567655	0.827086
PDZD2	-0.108083	0.0803934	-1.34442	0.178811	0.405696	-0.0948646	2.12439	-0.983473	0.331225	0.613403	-0.138151	2.10449	-0.949607	0.345692	0.688492
PDZD4	0.0139201	0.0210632	0.660872	0.508694	0.717401	-0.0117254	0.33555	-0.505705	0.615395	0.81692	0.135038	0.28625	2.67995	0.00922589	0.186285
PDZD7	-0.054345	0.020295	-2.67776	0.00741166	0.0626844	-0.0421689	0.281138	-1.81422	0.0759423	0.291533	-0.0934101	0.214333	-2.24362	0.0281123	0.261412
PDZD8	-0.0352755	0.0224904	-1.56847	0.116771	0.315985	-0.0231572	0.510037	-0.975539	0.334219	0.616184	-0.141563	0.543342	-2.01366	0.0479985	0.317208
PDZK1	-0.0106287	0.015612	-0.680806	0.495994	0.708809	-0.00629403	0.0938177	-0.383641	0.703179	0.870103	-0.0521838	0.246295	-1.02731	0.307925	0.658777
PDZRN3	-0.0177802	0.00952919	-1.86587	0.06206	0.219081	-0.0153922	0.105173	-1.27723	0.207708	0.483927	-0.0217643	0.0475135	-1.39818	0.166596	0.516698
PDZRN4	0.0155947	0.0700818	0.222521	0.823908	0.918431	0.0661235	3.73111	0.867109	0.390333	0.66164	-0.259012	3.27397	-1.45697	0.149719	0.4962
PEA15	-0.0323471	0.0362566	-0.892171	0.372301	0.608509	-0.0565979	0.374997	-1.31661	0.195344	0.469864	0.027418	0.452149	0.406286	0.685807	0.882511
PEAK1	-0.0656496	0.035916	-1.82787	0.0675695	0.230003	-0.0529094	1.53578	-1.38757	0.171722	0.440688	-0.165853	1.48785	-1.55093	0.125553	0.46162
PEBP1	0.00504273	0.0565012	0.0892501	0.928883	0.970903	-0.0168311	1.09357	-0.265655	0.791765	0.914931	0.0900215	1.16793	0.720872	0.473873	0.778686
PEBP4	-0.0330887	0.0174938	-1.89145	0.0585637	0.21211	-0.0304432	0.130817	-1.57771	0.122051	0.370452	-0.0453005	0.187722	-1.0927	0.278374	0.634706
PECR	-0.024595	0.0139296	-1.76567	0.0774518	0.250444	-0.0201669	0.207226	-1.36121	0.179849	0.450718	-0.0583375	0.228498	-1.42644	0.15831	0.506636
PEF1	-0.00928832	0.0108638	-0.854975	0.392565	0.623409	-0.00916134	0.121519	-0.763841	0.448728	0.704551	-0.00986856	0.0912541	-0.384909	0.701504	0.8907
PEG10	0.0454431	0.0364099	1.24809	0.211996	0.448536	0.0524158	0.281699	1.31642	0.195617	0.469872	0.00984842	0.532409	0.109474	0.913232	0.970908
PELI1	0.00476537	0.0217597	0.219	0.82665	0.920005	5.45459e-05	0.395919	0.00237313	0.998116	0.998635	0.0454574	0.417641	0.672912	0.503287	0.7946
PELI2	0.0207725	0.0204113	1.0177	0.308821	0.551865	0.0251035	0.188049	1.09173	0.280847	0.564526	0.0046784	0.221191	0.105546	0.916253	0.97215
PELI3	0.00149646	0.00750513	0.199392	0.841956	0.927629	0.00620085	0.0936598	0.762655	0.449428	0.70498	-0.0255985	0.0780244	-1.31189	0.193962	0.54909
PELP1	-0.0178715	0.0183844	-0.972103	0.330999	0.5729	-0.0155666	0.239208	-0.780119	0.439178	0.698103	-0.030816	0.233192	-0.65167	0.516808	0.800833
PEMT	-0.00266296	0.00936217	-0.284438	0.776075	0.894383	-3.25251e-05	0.12968	-0.00333451	0.997353	0.998358	-0.0334382	0.135379	-1.00224	0.319778	0.667418
PEPD	-0.00652426	0.0147347	-0.442782	0.657924	0.819514	-0.00680193	0.231823	-0.43397	0.666268	0.847388	-0.00441295	0.241749	-0.102105	0.918974	0.973378
PER1	0.00858204	0.0184402	0.465398	0.641646	0.809691	0.00565322	0.252119	0.255142	0.799711	0.91853	0.0151819	0.141438	0.456447	0.649521	0.866503
PER2	-0.0702364	0.0300744	-2.33542	0.0195215	0.112794	-0.0526909	0.235872	-1.43794	0.158381	0.42224	-0.106445	0.261234	-2.02211	0.0471021	0.314919
PER3	0.0505282	0.0468012	1.07964	0.280304	0.521727	-0.0161348	0.632499	-0.280702	0.780368	0.909799	0.181645	0.570884	2.2533	0.0275619	0.260149
PES1	-0.0176032	0.00892299	-1.97279	0.0485191	0.191507	-0.0183538	0.0824368	-1.96335	0.055456	0.251412	-0.00991144	0.0896174	-0.331205	0.741618	0.906841
PEX1	-0.0146556	0.021281	-0.688669	0.491031	0.70519	-0.0121405	0.346656	-0.52856	0.599564	0.809267	-0.0299056	0.337567	-0.528754	0.598695	0.842278
PEX10	-0.0266248	0.00866007	-3.07443	0.00210904	0.0299333	-0.0251289	0.0761015	-2.62204	0.0116988	0.117596	-0.033282	0.0735716	-1.64615	0.10434	0.426855
PEX11A	0.00516387	0.00679611	0.759828	0.447358	0.670253	0.00378947	0.0510735	0.509459	0.612782	0.815528	0.0121091	0.0488579	0.724197	0.471426	0.77705
PEX11B	-0.0087318	0.0128652	-0.678714	0.497319	0.709485	0.00195609	0.152668	0.137584	0.891149	0.957196	-0.0570376	0.140508	-1.88707	0.0634142	0.357727
PEX13	-0.0138765	0.0168823	-0.821952	0.411104	0.640095	-0.0149445	0.288477	-0.825622	0.413133	0.679209	-0.00673575	0.317278	-0.143915	0.885992	0.962832
PEX14	0.000409211	0.0235125	0.017404	0.986114	0.99465	0.0063851	0.618867	0.2533	0.801126	0.919255	-0.0395917	0.573034	-0.607069	0.545824	0.813876
PEX16	-0.0161099	0.00720128	-2.23709	0.0252803	0.129579	-0.00965602	0.0708074	-1.20025	0.235974	0.519152	-0.0421284	0.045007	-2.60807	0.0111809	0.195421
PEX2	-0.0276274	0.0106155	-2.60256	0.00925299	0.071938	-0.0291425	0.147895	-2.55928	0.0137198	0.127204	-0.0175698	0.135235	-0.598852	0.551259	0.817498
PEX26	-0.0118702	0.013672	-0.868214	0.385277	0.618333	-0.0104926	0.293895	-0.734113	0.466477	0.71655	-0.0267017	0.301213	-0.56937	0.570978	0.829229
PEX3	-0.0172372	0.0255809	-0.67383	0.500419	0.712212	-0.0237371	0.654435	-0.85102	0.399014	0.668304	0.0171726	0.602359	0.267585	0.789827	0.925162
PEX5	-0.00672959	0.0150659	-0.446678	0.655107	0.81749	-0.00631238	0.259372	-0.399712	0.691155	0.862828	-0.0109539	0.316555	-0.217983	0.828095	0.942699
PEX5L	0.035812	0.0594575	0.602312	0.546966	0.744602	0.0716496	4.52914	1.13814	0.260752	0.546357	-0.260255	4.24762	-1.43832	0.154923	0.503572
PEX6	-0.0271866	0.0193995	-1.4014	0.161094	0.381515	-0.00768566	0.344878	-0.362556	0.71854	0.877668	-0.12767	0.318648	-2.65316	0.00991496	0.189889
PEX7	-0.0219849	0.0139522	-1.57573	0.115087	0.313113	-0.0112035	0.204579	-0.753011	0.455148	0.708471	-0.100583	0.211273	-2.50381	0.0146879	0.215438
PFAS	-0.0155658	0.0140285	-1.10958	0.267178	0.506765	-0.0168966	0.0894485	-1.09163	0.281142	0.564728	-0.00944388	0.0961073	-0.28447	0.777113	0.921655
PFDN1	-0.0635716	0.0192605	-3.30062	0.000964717	0.0191459	-0.0670248	0.288682	-3.24222	0.00216797	0.0519904	-0.0408525	0.329878	-0.770446	0.4437	0.76077
PFDN2	0.0141425	0.0232067	0.609414	0.54225	0.741701	0.0154016	0.276227	0.593135	0.555962	0.781974	0.00914565	0.270293	0.176803	0.860188	0.954129
PFDN4	-0.0195853	0.0162145	-1.20789	0.227091	0.465526	-0.0126481	0.172762	-0.685157	0.496575	0.740386	-0.0430073	0.160807	-1.2679	0.209153	0.565726
PFDN5	-0.0469237	0.0236446	-1.98454	0.0471952	0.188702	-0.051008	0.322135	-1.85847	0.0693556	0.28112	-0.0351675	0.275329	-0.75524	0.452709	0.767672
PFDN6	-0.0128736	0.0109489	-1.17578	0.239681	0.478989	-0.0153702	0.0773212	-1.23559	0.223037	0.502321	-0.00428859	0.0771375	-0.185916	0.853063	0.952769
PFKFB2	-0.0250874	0.00976948	-2.56793	0.0102307	0.0762548	-0.0254081	0.105006	-2.37673	0.0215329	0.156894	-0.0234628	0.0923807	-0.975151	0.332937	0.676309
PFKFB3	-0.0632551	0.0301325	-2.09923	0.0357966	0.159675	-0.0636267	0.539792	-1.8986	0.0636812	0.270296	-0.0616866	0.519786	-0.895945	0.373438	0.708668
PFKFB4	-0.01236	0.0122926	-1.00549	0.314662	0.556962	-0.00622959	0.139942	-0.468505	0.641559	0.832806	-0.0484118	0.124109	-1.50138	0.137881	0.479367
PFKL	-0.0353836	0.0222835	-1.58789	0.112312	0.309529	-0.0164863	0.420552	-0.63848	0.526218	0.761253	-0.0905244	0.300539	-2.05237	0.0439799	0.30738
PFKM	-0.0234364	0.0160062	-1.4642	0.143139	0.357166	-0.0303772	0.245683	-1.75067	0.0864377	0.310091	0.0161832	0.26648	0.390367	0.697483	0.888916
PFKP	0.0368373	0.0260259	1.41541	0.156947	0.376097	0.0314957	0.386003	1.11934	0.268604	0.553661	0.0684683	0.463738	0.999955	0.320872	0.668494
PFN1	-0.00514792	0.0102078	-0.504313	0.614041	0.791037	-0.00420519	0.0653458	-0.385037	0.702008	0.869566	-0.0116615	0.0809964	-0.406214	0.686066	0.882511
PFN2	-0.0303371	0.0095479	-3.17735	0.00148625	0.0246705	-0.0285688	0.0798412	-2.89912	0.00564255	0.0807996	-0.0574534	0.187929	-1.48885	0.141145	0.484877
PGAM1	-0.0657521	0.0273774	-2.4017	0.0163192	0.100499	-0.0379358	0.44264	-1.17785	0.244721	0.527718	-0.138191	0.346788	-2.6588	0.00976619	0.189515
PGAM5	0.00618169	0.0068188	0.906565	0.364637	0.602211	0.00864013	0.0556576	1.21421	0.230651	0.512578	-0.021433	0.0528451	-0.898702	0.372751	0.708287
PGAP1	0.0125351	0.0583425	0.214853	0.829882	0.921236	-0.00812908	0.948606	-0.108616	0.914054	0.968	0.0445419	0.946784	0.478197	0.634041	0.859549
PGAP2	-0.0739475	0.0250511	-2.95187	0.00315855	0.0382102	-0.0706685	0.356188	-2.52449	0.0149728	0.131733	-0.0871327	0.280102	-1.55222	0.125376	0.46162
PGAP3	-0.0142806	0.0135898	-1.05083	0.293336	0.536	-0.00368847	0.197169	-0.246192	0.806591	0.921875	-0.0634542	0.164133	-1.96568	0.0534148	0.332848
PGBD1	-0.0197011	0.0226908	-0.868242	0.385262	0.618333	-0.0143605	0.380515	-0.589363	0.558402	0.783406	-0.0545823	0.34806	-0.876534	0.383864	0.715184
PGBD4	-0.0167734	0.00674534	-2.48666	0.0128947	0.0874536	-0.0168357	0.0634226	-2.31139	0.025182	0.169849	-0.0163982	0.0378673	-0.917327	0.362209	0.699559
PGBD5	-0.0784575	0.0349596	-2.24424	0.0248171	0.128455	-0.0825696	1.05863	-2.14121	0.0374005	0.205103	-0.0594837	0.947393	-0.718107	0.475148	0.77952
PGD	0.0114727	0.010303	1.11353	0.265481	0.504987	0.0116284	0.122164	1.04855	0.299675	0.583889	0.0104909	0.116978	0.376742	0.707536	0.892961
PGGT1B	-0.020595	0.0157783	-1.30527	0.191799	0.422873	-0.0312823	0.260733	-1.86446	0.0684226	0.279298	0.0611388	0.309011	1.31766	0.192033	0.547219
PGK1	-0.0222083	0.0228521	-0.971828	0.331136	0.57304	-0.0127181	0.386879	-0.494899	0.622946	0.821964	-0.0580738	0.328825	-1.16246	0.249108	0.608346
PGLS	-0.0168937	0.00743716	-2.27152	0.0231153	0.123065	-0.0179546	0.0810051	-2.30359	0.0256528	0.171509	-0.0061028	0.0809586	-0.245504	0.806804	0.934007
PGM1	0.00183512	0.0130182	0.140966	0.887897	0.95241	0.0077136	0.164518	0.554614	0.581753	0.79625	-0.039743	0.177201	-1.07447	0.286405	0.641113
PGM2	-0.00877454	0.00732709	-1.19755	0.231093	0.469879	-0.00773133	0.0668667	-0.989538	0.327398	0.610343	-0.0163862	0.0808617	-0.77643	0.440183	0.758082
PGM2L1	-0.00675409	0.0415291	-0.162635	0.870806	0.942252	-0.00690171	1.12997	-0.153924	0.878319	0.950615	-0.0058633	1.03998	-0.0532326	0.957712	0.983582
PGM3	-0.0577495	0.0214712	-2.68962	0.0071533	0.061325	-0.0674392	0.375051	-2.92114	0.00531566	0.0791596	0.00431362	0.380325	0.0738282	0.941364	0.980488
PGM5	-0.0207287	0.015275	-1.35704	0.17477	0.400063	-0.0181742	0.147449	-1.14268	0.25888	0.544555	-0.0510793	0.256609	-0.931724	0.354988	0.694535
PGP	-0.0686663	0.0328544	-2.09001	0.0366165	0.161771	-0.0375	0.515022	-0.973655	0.335365	0.617359	-0.151943	0.462195	-2.41343	0.0184986	0.230293
PGPEP1	-0.0409861	0.0198301	-2.06687	0.0387466	0.167907	-0.0616278	0.289663	-2.86899	0.00612005	0.083363	0.0780563	0.292617	1.51315	0.134869	0.474463
PGRMC1	-0.0273803	0.0301676	-0.907606	0.364086	0.601844	-0.00545626	0.472583	-0.156093	0.876633	0.950127	-0.0913756	0.454812	-1.53004	0.130638	0.468859
PGRMC2	-0.0317399	0.0167238	-1.89788	0.0577113	0.21086	-0.0226388	0.257208	-1.23067	0.224485	0.50411	-0.0750981	0.266636	-1.87037	0.0657303	0.361049
PGS1	-0.0218515	0.013168	-1.65944	0.0970269	0.284062	-0.0260811	0.215512	-1.85304	0.0700734	0.282543	0.00783838	0.185629	0.210199	0.83414	0.944639
PHACTR1	-0.1768	0.0642244	-2.75285	0.0059079	0.0555814	-0.169682	4.93929	-2.48951	0.0163363	0.1367	-0.233171	4.50662	-1.21565	0.228316	0.584621
PHACTR2	0.0463463	0.0232007	1.99763	0.0457572	0.18516	0.0563024	0.358023	2.17631	0.0345211	0.195884	0.00544235	0.309963	0.103787	0.917644	0.972682
PHACTR3	-0.08128	0.0309826	-2.62341	0.00870551	0.0690761	-0.0874093	0.710899	-2.58211	0.0129504	0.124504	-0.0496518	0.681149	-0.645686	0.520652	0.802548
PHACTR4	-0.0411205	0.0319337	-1.28768	0.197856	0.429668	-0.0306738	0.963344	-0.895652	0.374941	0.649913	-0.110692	0.848395	-1.25246	0.214688	0.572691
PHAX	-0.0249265	0.0158943	-1.56827	0.116817	0.315985	-0.0249101	0.223521	-1.4676	0.148782	0.408682	-0.0250437	0.239202	-0.552844	0.58218	0.833242
PHB	-0.0138028	0.0106455	-1.29659	0.194774	0.42611	-0.00747844	0.106676	-0.628334	0.532785	0.764965	-0.0391007	0.0891516	-1.64259	0.105077	0.428361
PHB2	-0.00550295	0.0114348	-0.481244	0.630343	0.802198	0.00984792	0.115246	0.741161	0.462233	0.713686	-0.0493351	0.0852603	-2.19732	0.0314025	0.271413
PHC1	-0.0763005	0.020712	-3.68388	0.00022971	0.00806636	-0.0808478	0.412327	-3.66628	0.000618401	0.0277427	-0.0422517	0.376023	-0.700206	0.486184	0.784558
PHC2	-0.0544675	0.0293988	-1.85271	0.0639232	0.222441	-0.0349111	0.765719	-1.0797	0.28571	0.569675	-0.147743	0.617687	-2.09222	0.0401494	0.29718
PHC3	-0.0664027	0.0401497	-1.65388	0.0981525	0.285272	-0.0626163	1.24076	-1.43412	0.158067	0.421852	-0.0871399	1.2185	-0.852824	0.396747	0.726263
PHF1	-0.0188994	0.0152525	-1.2391	0.215307	0.452734	-0.0199177	0.254767	-1.19679	0.237307	0.520266	-0.0135564	0.185348	-0.3556	0.723239	0.899531
PHF10	-0.00895239	0.0163987	-0.545921	0.58512	0.772777	-0.0211558	0.238251	-1.21444	0.230565	0.51257	0.0860371	0.232147	1.77025	0.081162	0.393881
PHF11	-0.0261961	0.0133069	-1.96861	0.0489975	0.192606	-0.0195179	0.142838	-1.42884	0.159573	0.424011	-0.150406	0.319105	-2.55311	0.0129371	0.207012
PHF12	-0.0240284	0.0169432	-1.41817	0.15614	0.375202	-0.0205144	0.316823	-1.12736	0.265233	0.551264	-0.0469293	0.321877	-1.01024	0.315955	0.665347
PHF13	0.0197267	0.00465009	4.24223	2.21313e-05	0.00179705	0.0190731	0.0433168	4.02562	0.000202545	0.0147208	0.0368679	0.0504561	1.51953	0.134683	0.474463
PHF14	-0.0163783	0.0408774	-0.40067	0.688663	0.840495	-0.00197016	1.68667	-0.0444919	0.964698	0.987498	-0.0994304	1.61	-0.935248	0.352965	0.692897
PHF19	-0.00974376	0.00696537	-1.39889	0.161847	0.382273	-0.00681074	0.0401509	-0.93108	0.356505	0.637243	-0.0382541	0.0582274	-1.67736	0.098473	0.41865
PHF2	0.00127832	0.0126077	0.101392	0.919239	0.966956	0.00263049	0.248662	0.202147	0.840663	0.934735	-0.0194322	0.295491	-0.381568	0.70397	0.891873
PHF20	-0.0902334	0.0289535	-3.11649	0.00183017	0.0277325	-0.0677142	0.796912	-2.13292	0.0381099	0.207524	-0.201559	0.740874	-2.85546	0.00569136	0.159632
PHF20L1	-0.131031	0.0340736	-3.84552	0.000120298	0.00502433	-0.144657	0.992532	-3.88837	0.000311845	0.0190652	-0.0600929	0.890877	-0.707947	0.481394	0.782873
PHF21A	-0.0817472	0.0424697	-1.92483	0.0542501	0.204888	-0.0510633	1.42897	-1.10057	0.276612	0.5605	-0.240315	1.37057	-2.27843	0.0258424	0.254721
PHF21B	0.00264912	0.00374494	0.707386	0.479327	0.696299	0.00430527	0.0159433	1.09046	0.280995	0.56453	-0.0122103	0.0119649	-1.03248	0.305498	0.657003
PHF24	-0.0569383	0.0215953	-2.63661	0.00837394	0.0672301	-0.0688959	0.377603	-2.92144	0.00531143	0.0791596	0.0051633	0.388247	0.0960731	0.923745	0.975326
PHF3	0.0146098	0.039625	0.368702	0.71235	0.855842	0.00393678	1.1892	0.0911367	0.927766	0.97245	0.0712658	1.35652	0.716069	0.476397	0.77989
PHF5A	-0.00951109	0.00616025	-1.54395	0.122602	0.325277	-0.00944513	0.0517069	-1.40738	0.165804	0.433785	-0.00986413	0.0299206	-0.635342	0.527334	0.804888
PHF6	0.0253647	0.0192854	1.31523	0.188432	0.418781	0.036073	0.301303	1.73502	0.0892013	0.314367	-0.0406334	0.342761	-0.787226	0.433881	0.753944
PHF7	-0.0257868	0.011347	-2.27256	0.0230526	0.122901	-0.0209708	0.155647	-1.70683	0.0943632	0.323867	-0.0537167	0.121221	-1.81548	0.073853	0.379717
PHF8	-0.0211126	0.0162269	-1.30109	0.193229	0.424809	-0.0190976	0.275972	-1.10936	0.272843	0.557359	-0.0371684	0.306661	-0.764866	0.446994	0.763165
PHGDH	-0.00465451	0.00538888	-0.863723	0.38774	0.619735	-0.00443291	0.0223436	-0.77789	0.440479	0.698746	-0.00652825	0.0352455	-0.393959	0.694842	0.887607
PHIP	-0.0343978	0.0347385	-0.990191	0.322081	0.563959	-0.0168275	1.46418	-0.457072	0.649696	0.837525	-0.177044	1.47689	-1.68774	0.0960361	0.415936
PHKA1	0.00549877	0.00951272	0.578044	0.563234	0.756633	0.0206594	0.0803103	1.75253	0.0862771	0.309826	-0.0228042	0.0375066	-1.41581	0.161387	0.509986
PHKA2	0.0490731	0.018576	2.64174	0.0082481	0.0666659	0.0585245	0.341943	2.89669	0.00567969	0.0810303	-0.00258995	0.267152	-0.0548294	0.956435	0.983387
PHKB	-0.0190255	0.0428229	-0.444283	0.656838	0.818603	0.0141164	1.40706	0.30176	0.764148	0.901118	-0.190418	1.48852	-1.78994	0.0779099	0.388474
PHKG1	-0.00375689	0.00710071	-0.529086	0.596746	0.779513	-0.00273857	0.0488205	-0.370729	0.712482	0.874456	-0.0161357	0.0893832	-0.626499	0.533082	0.808016
PHKG2	-0.0423452	0.0128528	-3.29464	0.000985485	0.0193957	-0.0428972	0.177654	-2.95538	0.0048424	0.0758248	-0.0403405	0.118869	-1.45845	0.149312	0.496
PHLDA1	0.00886376	0.0108023	0.820547	0.411905	0.640993	-0.00357775	0.0919614	-0.285004	0.776899	0.908321	0.0443612	0.0815478	2.09209	0.0401606	0.29718
PHLDA3	-0.00152103	0.00811471	-0.18744	0.851315	0.931897	0.00147283	0.0681857	0.163801	0.870581	0.947221	-0.0146631	0.066729	-0.778344	0.439062	0.757427
PHLDB1	0.00490254	0.0170799	0.287035	0.774085	0.893999	0.00727142	0.0920514	0.303396	0.763249	0.901104	0.0024579	0.076371	0.100953	0.919884	0.973378
PHLDB2	-0.0226305	0.0120289	-1.88135	0.059924	0.214797	-0.0233241	0.127504	-1.73915	0.0884651	0.312935	-0.0197768	0.103256	-0.726998	0.469719	0.77578
PHLDB3	-0.00762917	0.0117178	-0.651074	0.514999	0.723316	-0.00508964	0.115208	-0.400552	0.69054	0.862828	-0.0220685	0.123066	-0.728364	0.468888	0.775338
PHLPP1	-0.0551364	0.0318334	-1.73203	0.083268	0.260492	-0.0489462	1.00597	-1.421	0.161829	0.427254	-0.0913763	1.02639	-1.09639	0.27677	0.632671
PHLPP2	-0.0367759	0.0275073	-1.33695	0.181238	0.408696	-0.0143421	0.752591	-0.487324	0.628263	0.825211	-0.191811	0.648356	-2.47923	0.0156472	0.218215
PHPT1	0.0175801	0.0138271	1.27143	0.203577	0.437974	0.017038	0.119593	1.12613	0.265952	0.551456	0.0203276	0.149903	0.596789	0.552627	0.818149
PHRF1	0.000302489	0.0114813	0.0263463	0.978981	0.991581	0.00968025	0.156308	0.781391	0.438438	0.697792	-0.056781	0.160123	-1.85772	0.0675332	0.363994
PHTF1	-0.0771551	0.0357944	-2.1555	0.0311224	0.147118	-0.0469432	0.951892	-1.16707	0.24899	0.532186	-0.192132	0.73164	-2.44853	0.0169242	0.224484
PHTF2	-0.0147941	0.0405157	-0.365145	0.715003	0.857318	-0.00650446	1.14997	-0.146702	0.883986	0.953457	-0.0567511	1.12194	-0.568938	0.57127	0.829234
PHYH	-0.0067757	0.00873301	-0.775872	0.437825	0.66276	-0.0125243	0.0776332	-1.29094	0.202952	0.477855	0.0177763	0.063002	0.88661	0.378409	0.71174
PHYHIP	0.0923367	0.0518956	1.77928	0.075194	0.246165	0.0769823	0.928486	1.16917	0.249033	0.532186	0.117517	0.624604	1.39371	0.168072	0.517923
PHYHIPL	-0.109374	0.0422233	-2.59038	0.00958705	0.0733991	-0.117334	1.21555	-2.43593	0.0186439	0.146265	-0.0829661	1.06091	-0.945614	0.347689	0.690087
PHYKPL	-0.0197291	0.0280257	-0.703965	0.481454	0.697547	-0.0322856	0.442212	-0.993993	0.325281	0.608638	0.016858	0.372678	0.304054	0.762014	0.915225
PI4K2A	0.00041408	0.0065964	0.0627736	0.949947	0.979638	0.0019739	0.0731373	0.269501	0.788708	0.912891	-0.0062842	0.0420352	-0.414038	0.680147	0.880913
PI4KA	-0.0835404	0.053104	-1.57315	0.115685	0.314325	-0.0557443	2.24065	-0.962043	0.340885	0.621531	-0.229393	2.14817	-1.72826	0.0884736	0.405288
PI4KB	-0.00692688	0.0174804	-0.396266	0.691909	0.842462	-0.0165971	0.375982	-0.883078	0.381628	0.65458	0.0550518	0.318937	1.157	0.251313	0.609308
PIANP	-0.0255578	0.0230387	-1.10934	0.267283	0.506798	-0.0356454	0.387792	-1.37917	0.17428	0.444847	0.0134663	0.293801	0.264906	0.791882	0.926348
PIAS1	-0.0892886	0.0329498	-2.70983	0.00673171	0.059595	-0.0694463	1.42512	-1.95764	0.0561426	0.252839	-0.213994	1.25564	-2.40624	0.018837	0.232256
PIAS2	-0.0639021	0.0331442	-1.928	0.053855	0.204063	-0.0690479	1.36147	-1.98225	0.0532341	0.246234	-0.0146643	1.32949	-0.136097	0.892146	0.96474
PIAS3	-0.00840946	0.00636775	-1.32063	0.186624	0.416551	-0.00659892	0.0647285	-0.979105	0.332473	0.614532	-0.023466	0.0683428	-1.20736	0.231471	0.58838
PIAS4	0.00660616	0.0134659	0.490584	0.623721	0.797195	0.0167685	0.222586	1.19199	0.239168	0.522167	-0.104608	0.195943	-2.24781	0.0280195	0.261412
PIBF1	-0.0661908	0.0338489	-1.95548	0.0505264	0.196015	-0.0921194	1.34745	-2.56688	0.0134592	0.126041	0.142755	1.28592	1.40126	0.165678	0.515508
PICALM	0.000256182	0.0404555	0.00633242	0.994947	0.997538	0.0135845	1.44745	0.308481	0.759061	0.898464	-0.0718366	1.42445	-0.701412	0.485436	0.784558
PICK1	0.0108983	0.0211849	0.514438	0.606946	0.786083	0.0175935	0.373794	0.754099	0.4545	0.70794	-0.0205609	0.248269	-0.406561	0.685605	0.882511
PID1	-0.227514	0.0573539	-3.96686	7.2827e-05	0.00365642	-0.283571	1.41744	-4.26923	0.000100954	0.00972187	-0.0632327	1.42863	-0.556094	0.579969	0.832137
PIDD1	-0.0110797	0.0131098	-0.84515	0.398027	0.627755	-0.00451589	0.208157	-0.293168	0.770667	0.904696	-0.0283261	0.0974464	-1.13446	0.260579	0.617153
PIEZO2	-0.0136653	0.00953373	-1.43336	0.151754	0.369647	-0.0153614	0.0720194	-1.4477	0.154356	0.418032	-0.00656074	0.0671325	-0.302103	0.763495	0.915916
PIGB	-0.0499111	0.0148862	-3.35285	0.000799847	0.0173565	-0.048792	0.258392	-3.119	0.00307641	0.0614007	-0.0606373	0.281754	-1.25204	0.21484	0.572691
PIGC	-0.0408219	0.0147161	-2.77397	0.00553773	0.0534928	-0.0381901	0.188952	-2.42415	0.0191893	0.148428	-0.058843	0.245118	-1.42737	0.158043	0.506206
PIGF	-0.0342329	0.0154621	-2.21398	0.02683	0.134276	-0.0287704	0.245608	-1.76188	0.0845028	0.306488	-0.0816029	0.254871	-1.697	0.0942633	0.413621
PIGG	-0.0288208	0.025176	-1.14477	0.252304	0.492377	-0.0333308	0.480428	-1.19723	0.237139	0.52007	-0.00858037	0.407528	-0.145485	0.884758	0.962646
PIGH	-0.000382242	0.00850383	-0.0449494	0.964148	0.985734	-0.00513823	0.101934	-0.583673	0.562193	0.784966	0.0659822	0.0842367	2.00648	0.0501984	0.322187
PIGK	-0.0376932	0.0189475	-1.98935	0.0466629	0.187642	-0.0412604	0.472099	-2.08698	0.0422635	0.217618	0.00250327	0.453879	0.0377194	0.970022	0.989725
PIGL	-0.0963075	0.0438327	-2.19716	0.028009	0.137521	-0.0714991	0.719275	-1.37884	0.175036	0.445925	-0.158404	0.699133	-1.93084	0.0576676	0.344966
PIGN	-0.00712008	0.0337941	-0.21069	0.833129	0.923009	-0.00465805	0.816444	-0.126636	0.899761	0.961854	-0.0204498	0.782817	-0.238935	0.811874	0.935109
PIGP	0.00923422	0.0108081	0.854379	0.392895	0.623762	0.00557738	0.10023	0.482616	0.631578	0.82684	0.0347546	0.121001	1.1384	0.258944	0.615805
PIGQ	-0.00723979	0.0168544	-0.42955	0.667523	0.826569	-0.00931951	0.323387	-0.502631	0.617539	0.818005	0.00265336	0.210192	0.0656126	0.947878	0.981258
PIGT	0.00532934	0.011731	0.454295	0.649617	0.813729	0.0135471	0.146821	1.05643	0.2961	0.58032	-0.0368266	0.142808	-1.26795	0.209134	0.565726
PIGU	-0.0267696	0.0266403	-1.00485	0.314967	0.557332	-0.0395845	0.553258	-1.36757	0.177861	0.448475	0.0442223	0.581043	0.649113	0.518448	0.801218
PIGX	-0.0117181	0.0158558	-0.739043	0.459881	0.680457	-0.0119246	0.249991	-0.712334	0.479731	0.725814	-0.00991732	0.251443	-0.200605	0.841605	0.947801
PIGZ	-0.0267647	0.0307516	-0.870351	0.384109	0.617415	-0.0173898	0.513335	-0.502956	0.617317	0.817839	-0.0622563	0.48192	-0.925415	0.358018	0.697384
PIH1D1	-0.0355596	0.0105643	-3.366	0.000762678	0.0167514	-0.0341604	0.145671	-2.93872	0.00506749	0.0778722	-0.0421995	0.116716	-1.66646	0.100216	0.420997
PIK3C2A	-0.0309603	0.0337219	-0.918107	0.358563	0.596126	-0.0328098	0.693305	-0.883852	0.381213	0.654412	-0.0222272	0.749881	-0.275551	0.783727	0.922989
PIK3C2B	0.0079207	0.0238184	0.332546	0.739477	0.873675	0.0348406	0.401835	1.32398	0.191824	0.465503	-0.114097	0.402654	-2.03655	0.0455855	0.311075
PIK3C2G	0.00212152	0.00772805	0.274522	0.783684	0.899352	0.00740712	0.0567391	0.895268	0.375144	0.650018	-0.0340371	0.064733	-1.57289	0.12038	0.453603
PIK3C3	-0.0805888	0.0296804	-2.71522	0.00662322	0.0590873	-0.0694127	1.01359	-2.21042	0.0319114	0.189097	-0.174187	0.923366	-1.91674	0.059468	0.347011
PIK3CA	-0.0130367	0.0377716	-0.345145	0.729985	0.866754	-0.00860074	1.13059	-0.204609	0.838749	0.934045	-0.0316373	0.987534	-0.367552	0.714347	0.895405
PIK3CB	-0.038021	0.0285392	-1.33224	0.182783	0.411154	-0.0413417	1.14994	-1.37445	0.17573	0.44661	-0.00804723	1.1298	-0.0890491	0.929304	0.976982
PIK3CD	0.0147576	0.00861242	1.71353	0.0866153	0.266486	0.0177272	0.0636495	1.83939	0.0721248	0.286357	0.00298388	0.06116	0.155491	0.876894	0.959513
PIK3IP1	-0.00355992	0.00895905	-0.397355	0.691106	0.841698	-0.000387314	0.11855	-0.0400449	0.968225	0.98896	-0.0227316	0.0950381	-0.956078	0.342415	0.684888
PIK3IP1-AS1	-0.00846146	0.00640706	-1.32065	0.18662	0.416551	-0.00947711	0.0535103	-1.40562	0.166324	0.434108	0.000996401	0.0527882	0.0484285	0.961519	0.984877
PIK3R1	-0.110309	0.0401299	-2.74881	0.00598123	0.0558933	-0.109904	1.60552	-2.56801	0.0134209	0.126031	-0.113263	1.60794	-0.980826	0.33015	0.674101
PIK3R4	-0.0184554	0.0164186	-1.12405	0.26099	0.500964	-0.0114468	0.38325	-0.664195	0.509766	0.748902	-0.0873037	0.373096	-1.61627	0.110659	0.438572
PIKFYVE	0.00626409	0.0268373	0.23341	0.815443	0.915789	0.0261478	0.656981	0.890585	0.377626	0.652392	-0.094739	0.638366	-1.43169	0.156805	0.505584
PILRA	-0.0146741	0.0234784	-0.625006	0.531967	0.735586	-0.0115117	0.405609	-0.440841	0.661322	0.844448	-0.0280156	0.345621	-0.522332	0.603135	0.844072
PILRB	-0.00139522	0.0432096	-0.0322896	0.974241	0.990096	0.0348638	0.544133	0.678496	0.501275	0.743664	-0.0889462	0.508404	-1.11398	0.269562	0.626501
PIM3	-0.00809655	0.00943388	-0.858242	0.390759	0.621773	-0.00439287	0.106312	-0.352363	0.72612	0.881925	-0.0130588	0.0419801	-0.904945	0.368685	0.705856
PIN1	-0.0182844	0.0201432	-0.907718	0.364027	0.601833	-0.0234754	0.394081	-1.08401	0.283813	0.567723	0.0150261	0.364457	0.273908	0.784984	0.923176
PIN4	-0.0312182	0.0193568	-1.61278	0.106792	0.300536	-0.0363741	0.361521	-1.7476	0.0869743	0.310506	0.00179029	0.317204	0.0339946	0.972981	0.990459
PINK1	-0.0688932	0.0232364	-2.96488	0.00302797	0.0370966	-0.0485587	0.349868	-1.88539	0.0654819	0.273773	-0.157862	0.378004	-2.93028	0.00460537	0.156029
PINX1	-0.0147859	0.00722712	-2.0459	0.0407666	0.173664	-0.0545038	0.162943	-3.67001	0.000611421	0.0275999	-0.00246149	0.00257851	-0.297542	0.766959	0.917159
PIP4K2A	0.028842	0.0328591	0.87775	0.38008	0.614564	0.045229	0.750749	1.20917	0.232561	0.51504	-0.0265518	0.605455	-0.386085	0.700637	0.890131
PIP4K2B	0.00353432	0.0213768	0.165335	0.868681	0.94101	0.00875252	0.592869	0.392084	0.696744	0.866413	-0.0541268	0.558466	-0.729419	0.468247	0.774923
PIP4K2C	0.00931299	0.0216393	0.430373	0.666924	0.826009	0.0151496	0.319514	0.631173	0.530943	0.763875	-0.0160282	0.272468	-0.320479	0.749587	0.911097
PIP5K1A	-0.0229276	0.0397501	-0.576794	0.564079	0.757221	0.025007	0.917553	0.573496	0.569006	0.788203	-0.258677	0.848524	-2.67502	0.00937922	0.186573
PIP5K1B	0.0297007	0.0210794	1.40899	0.158838	0.378518	0.054897	0.204055	2.27741	0.0276367	0.178919	-0.0521955	0.209139	-1.20105	0.233891	0.591925
PIP5K1C	-0.0626984	0.0260361	-2.40813	0.0160345	0.0994883	-0.0557677	0.461711	-1.87022	0.0676029	0.27762	-0.084935	0.420546	-1.59019	0.116423	0.44745
PIPOX	-0.00637136	0.00874805	-0.728317	0.466419	0.686117	-0.005523	0.08885	-0.586322	0.560426	0.784434	-0.0116915	0.0787403	-0.49563	0.621751	0.853011
PIR	0.0305125	0.026503	1.15129	0.249615	0.489403	0.0716877	0.684082	2.46427	0.0173893	0.141991	-0.170508	0.549716	-2.65268	0.00992755	0.189889
PISD	-0.0580684	0.0290829	-1.99665	0.0458634	0.185475	-0.0381785	0.594806	-1.14525	0.257826	0.543264	-0.121431	0.485859	-2.04084	0.0451452	0.30927
PITHD1	-0.0456897	0.0189589	-2.40993	0.0159554	0.0994244	-0.027959	0.268729	-1.34306	0.185615	0.457348	-0.131899	0.270365	-2.87343	0.00541099	0.15931
PITPNA	-0.0323712	0.0251647	-1.28637	0.198313	0.43035	-0.0200167	0.62071	-0.734951	0.465971	0.71608	-0.104475	0.525509	-1.58786	0.116951	0.448167
PITPNB	-0.089647	0.0266268	-3.3668	0.000760463	0.0167345	-0.108531	0.524803	-3.63942	0.00067098	0.0281958	-0.0153917	0.445866	-0.260281	0.795432	0.928714
PITPNC1	-0.0796975	0.0414169	-1.92428	0.0543198	0.204978	-0.083775	2.17574	-1.91286	0.0617854	0.265749	-0.0451922	2.00042	-0.354717	0.723898	0.899752
PITPNM1	0.00359961	0.00684731	0.525697	0.599099	0.781325	0.00651689	0.0721968	0.896163	0.37467	0.649881	-0.0192112	0.0633538	-0.944755	0.348124	0.690087
PITPNM2	-0.0326223	0.034226	-0.953146	0.340516	0.57902	-0.0102215	0.859606	-0.270668	0.787816	0.91259	-0.13565	0.751009	-1.67493	0.0985337	0.41865
PITPNM3	0.0113646	0.0192284	0.591034	0.554498	0.750658	0.0289404	0.32487	1.3713	0.176704	0.447594	-0.0745249	0.270072	-1.59741	0.114804	0.444355
PITRM1	0.0212279	0.017059	1.24438	0.213359	0.450053	0.0346695	0.306732	1.90805	0.0624192	0.266799	-0.078706	0.314928	-1.58862	0.116779	0.448074
PIWIL4	-0.0167415	0.0152835	-1.0954	0.273341	0.513935	-0.0079844	0.212436	-0.489837	0.626497	0.823921	-0.0804486	0.226061	-1.82985	0.0716493	0.374567
PJA1	-0.0010826	0.0123216	-0.0878617	0.929987	0.971177	-0.00811196	0.133292	-0.575935	0.567369	0.787759	0.0218377	0.0943886	0.858622	0.393561	0.723484
PJA2	-0.0478946	0.0452701	-1.05797	0.290067	0.532604	-0.0544382	1.32903	-1.101	0.276429	0.560423	-0.0139773	1.37611	-0.124167	0.901549	0.967003
PKD1	-0.0769695	0.0551778	-1.39494	0.163035	0.383259	-0.0470272	1.82153	-0.735036	0.465985	0.71608	-0.16389	1.42034	-1.50346	0.137343	0.478507
PKD2	-0.0805456	0.0498117	-1.617	0.105878	0.299054	-0.0338636	1.43198	-0.585998	0.560663	0.784541	-0.215506	1.2314	-2.19328	0.0317053	0.271932
PKD2L2	-0.0205102	0.00840224	-2.44104	0.0146449	0.0945737	-0.017236	0.0489974	-2.00225	0.0510354	0.240524	-0.0864496	0.163974	-2.23783	0.0285067	0.261515
PKDCC	-0.0441018	0.0207576	-2.12462	0.0336187	0.153456	-0.0629494	0.266889	-2.34002	0.0237302	0.164998	-0.0163665	0.143223	-0.501525	0.617619	0.851093
PKIA	-0.0980332	0.0485123	-2.02079	0.0433016	0.179865	-0.105663	1.19876	-1.82785	0.0740754	0.289487	-0.0798638	1.0628	-0.895245	0.373809	0.708668
PKIB	-0.00773015	0.00704702	-1.09694	0.272669	0.513469	-0.00334556	0.065215	-0.443441	0.659454	0.843373	-0.0377236	0.0616093	-1.91175	0.0601168	0.34768
PKIG	-0.0214435	0.027165	-0.789382	0.429889	0.65545	-0.0263364	0.766007	-0.912676	0.366007	0.644949	0.0166643	0.70455	0.206929	0.836683	0.945812
PKM	0.0156569	0.0367049	0.426561	0.669699	0.828403	0.00691866	0.969726	0.172512	0.863766	0.943804	0.0607296	0.840272	0.666734	0.507195	0.796907
PKN1	-0.00655323	0.0101701	-0.64436	0.519342	0.726059	-0.00313886	0.0668325	-0.285217	0.776773	0.908321	-0.0265251	0.0884804	-0.996564	0.322504	0.669161
PKN2	-0.0235158	0.0335523	-0.70087	0.483384	0.698928	-0.0130021	1.31369	-0.365079	0.716668	0.876774	-0.106498	1.24597	-1.06439	0.290912	0.644678
PKN2-AS1	-0.00319882	0.0360383	-0.0887618	0.929271	0.971038	-0.00484804	0.863269	-0.122454	0.903055	0.963836	0.00477348	0.785907	0.0548388	0.956427	0.983387
PKNOX1	-0.00772017	0.0271536	-0.284315	0.776169	0.894383	-0.00113086	0.67397	-0.0386133	0.96936	0.989717	-0.0480757	0.650605	-0.663322	0.509364	0.797217
PKNOX2	-0.0702633	0.044075	-1.59417	0.110897	0.306726	-0.0389706	0.952627	-0.731543	0.468201	0.718104	-0.138164	0.711655	-1.76069	0.082781	0.396458
PKP2	0.00107245	0.00723364	0.148259	0.882138	0.949091	0.00460604	0.0439876	0.588697	0.558845	0.783406	-0.0197223	0.0432644	-1.03909	0.302488	0.654673
PKP4	0.0747708	0.0453654	1.64819	0.0993139	0.287274	0.108229	2.49011	2.22284	0.0310058	0.187673	-0.145483	2.41065	-1.16457	0.248257	0.607781
PLA2G12A	-0.0105891	0.0132037	-0.801979	0.422565	0.650053	-0.0103461	0.182696	-0.661314	0.511596	0.749909	-0.0111908	0.130343	-0.454612	0.650834	0.866567
PLA2G15	-0.0217923	0.0085339	-2.55362	0.0106611	0.078053	-0.0202863	0.129479	-2.21019	0.0319286	0.189097	-0.0313986	0.0800871	-1.3545	0.180055	0.534151
PLA2G16	0.0054346	0.00608291	0.893422	0.371631	0.608104	0.00324785	0.0342974	0.483161	0.631194	0.826702	0.0153205	0.0331419	1.07191	0.287543	0.641843
PLA2G4A	0.00176269	0.00304672	0.578553	0.562891	0.756524	0.00217657	0.00914589	0.673755	0.503722	0.744762	-0.00156729	0.00582495	-0.171041	0.864699	0.955602
PLA2G4C	-0.0526685	0.0419798	-1.25462	0.209618	0.44566	-0.0652385	0.715256	-1.30913	0.197272	0.471788	-0.0219472	0.638816	-0.281712	0.779019	0.921963
PLA2G6	0.0124392	0.0121633	1.02269	0.306456	0.549214	0.00157869	0.141093	0.117709	0.906793	0.965951	0.062762	0.137622	2.17398	0.0331861	0.27593
PLA2G7	-0.0123813	0.0096341	-1.28515	0.198739	0.430776	-0.00904035	0.068777	-0.885961	0.380134	0.653736	-0.0398085	0.0970074	-1.36159	0.177927	0.531024
PLA2R1	0.016879	0.0189657	0.889978	0.373478	0.608704	0.0107571	0.277844	0.531513	0.597532	0.807612	0.0610008	0.222244	1.12271	0.266254	0.622427
PLAA	-0.0237662	0.0221272	-1.07407	0.282791	0.524664	-0.0122811	0.398518	-0.511625	0.611276	0.815035	-0.0887104	0.390826	-1.55412	0.124791	0.460945
PLAC8L1	-0.0195791	0.0110781	-1.76737	0.0771659	0.249859	-0.0199505	0.151954	-1.67474	0.100537	0.333961	-0.0172034	0.15224	-0.57101	0.569872	0.828455
PLAG1	-0.0580509	0.0131089	-4.42836	9.49503e-06	0.00105477	-0.05414	0.231297	-3.90917	0.000292216	0.0183524	-0.0917124	0.21229	-2.25719	0.0272075	0.259408
PLAGL1	0.0430675	0.0373563	1.15288	0.248958	0.489015	0.036987	0.696565	0.876004	0.385501	0.657348	0.0649798	0.592209	0.810701	0.420368	0.743382
PLAGL2	-0.0112197	0.00838471	-1.33811	0.18086	0.408499	-0.0117955	0.0780911	-1.33108	0.189497	0.46221	-0.00629792	0.102897	-0.24308	0.808674	0.934261
PLB1	-0.00426045	0.008797	-0.484307	0.628168	0.801372	-0.00744018	0.0988536	-0.802451	0.426276	0.689151	0.0244207	0.097896	0.876979	0.383581	0.715184
PLBD2	-0.0223426	0.0274951	-0.812604	0.416445	0.645018	-0.00757798	0.419239	-0.232853	0.816891	0.924674	-0.0591636	0.387832	-1.15119	0.25368	0.611977
PLCB1	-0.0123213	0.0520665	-0.236645	0.812932	0.914612	0.0149266	4.53395	0.273348	0.785767	0.911679	-0.284946	4.11416	-1.64969	0.103613	0.42634
PLCB4	0.0696918	0.0528567	1.31851	0.187334	0.417491	0.11939	1.98696	2.07611	0.0433027	0.219726	-0.200866	1.77406	-1.49702	0.139022	0.481306
PLCD4	-0.00165293	0.00924284	-0.178834	0.858068	0.935535	-0.00229841	0.0634189	-0.235234	0.815047	0.924397	0.00384093	0.104898	0.134744	0.893212	0.964752
PLCE1	-0.00940077	0.00699619	-1.3437	0.179046	0.40583	-0.0129929	0.0560945	-1.81054	0.0765196	0.292028	0.059501	0.08089	1.89315	0.0639447	0.358884
PLCG1	-0.0218747	0.0171255	-1.27732	0.201488	0.435102	-0.011379	0.197253	-0.618686	0.539069	0.769936	-0.0902936	0.259866	-1.92284	0.0586835	0.346476
PLCG2	-0.0139421	0.0213181	-0.654003	0.51311	0.721602	-0.0195586	0.124615	-0.911455	0.367459	0.645097	0.410402	1.58244	2.2003	0.0332606	0.27593
PLCH1	0.0123621	0.0114196	1.08253	0.279018	0.520169	0.0237152	0.156021	1.96421	0.0553523	0.251197	-0.0840012	0.148618	-2.38808	0.0197157	0.235489
PLCH2	0.00276738	0.0032218	0.858956	0.390365	0.621469	0.00312833	0.0154035	0.901883	0.371655	0.647789	0.000498956	0.00478674	0.0573795	0.954411	0.982909
PLCL1	0.00564862	0.0441245	0.128015	0.898137	0.957669	0.0157077	1.88237	0.326553	0.745436	0.891745	-0.0477455	1.67204	-0.430829	0.667953	0.87509
PLCL2	-0.163151	0.0449322	-3.63105	0.000282267	0.00897911	-0.152962	1.64419	-3.08232	0.00340958	0.0635501	-0.2095	1.543	-1.97934	0.0518223	0.327877
PLCXD1	0.00666696	0.0150994	0.441539	0.658823	0.820381	0.00273456	0.1741	0.175393	0.861514	0.942053	0.0660753	0.172071	1.09035	0.281735	0.637804
PLCXD2	0.0279133	0.00923255	3.02336	0.00249985	0.0330685	0.0325602	0.116699	3.20308	0.00242473	0.0544946	0.00602108	0.0840498	0.272892	0.785762	0.92351
PLCXD3	0.0139401	0.0061264	2.27541	0.0228815	0.122514	0.0150137	0.0472356	2.22597	0.0307815	0.187547	0.00887737	0.0335081	0.606114	0.546454	0.814384
PLD1	0.00389873	0.0157491	0.247552	0.804481	0.910122	0.00643983	0.157212	0.353545	0.725285	0.881867	-0.00362673	0.103209	-0.115699	0.908256	0.969761
PLD3	-0.0545599	0.0413986	-1.31792	0.187531	0.417688	-0.036132	1.61384	-0.803291	0.425795	0.688768	-0.156653	1.51619	-1.47966	0.143576	0.488643
PLD5	0.00262917	0.00849606	0.309458	0.756973	0.883543	0.004535	0.0827367	0.496922	0.621529	0.821126	-0.00975985	0.097609	-0.419447	0.67621	0.87854
PLD6	-0.00476925	0.00593869	-0.803081	0.421928	0.650053	-0.00611286	0.0601575	-0.972936	0.335498	0.617359	0.0064952	0.0533449	0.357038	0.722168	0.898776
PLEC	-0.0267367	0.0296665	-0.90124	0.367461	0.605343	-0.0345311	0.724603	-1.00674	0.319146	0.602489	-0.00359182	0.450635	-0.0607694	0.951721	0.981756
PLEKHA1	0.0797039	0.0549127	1.45147	0.14665	0.36171	0.11056	1.76406	1.76067	0.0848111	0.306862	-0.020589	1.60437	-0.181866	0.856228	0.953247
PLEKHA2	-0.00930551	0.0148736	-0.625641	0.531551	0.735519	-0.0108995	0.227332	-0.678316	0.500852	0.743371	0.000231941	0.207989	0.00590106	0.995309	0.997987
PLEKHA3	-0.029762	0.0182952	-1.62676	0.103788	0.295846	-0.0362203	0.269065	-1.842	0.0717023	0.28582	0.0118578	0.290863	0.237549	0.812944	0.935453
PLEKHA5	0.159623	0.0460998	3.46255	0.000535079	0.0133805	0.189915	3.44623	3.93543	0.000269135	0.0176711	-0.156549	3.32262	-1.00412	0.318876	0.666797
PLEKHA6	-0.116073	0.0390363	-2.97347	0.0029445	0.0364606	-0.111261	1.48639	-2.65356	0.0107901	0.112434	-0.147388	1.4498	-1.37807	0.172693	0.523379
PLEKHA7	-0.100292	0.0401166	-2.50002	0.0124187	0.0856555	-0.0910681	0.271877	-1.92069	0.0622991	0.266564	-0.123532	0.365082	-1.64141	0.106572	0.43186
PLEKHA8	-0.0185213	0.0159678	-1.15991	0.246084	0.486095	-0.0167081	0.337012	-0.995297	0.324619	0.607957	-0.0357489	0.307777	-0.690864	0.491999	0.787989
PLEKHB1	-0.000180128	0.00769356	-0.0234128	0.981321	0.992747	-0.00208743	0.0600682	-0.246213	0.806575	0.921875	0.00871794	0.0501531	0.476076	0.635544	0.859949
PLEKHB2	-0.0509531	0.0205371	-2.48103	0.0131005	0.0884569	-0.0484465	0.414478	-2.18851	0.0335666	0.193561	-0.0664402	0.343994	-1.20745	0.231434	0.58838
PLEKHD1	-0.0155246	0.00660138	-2.35172	0.018687	0.109387	-0.00626876	0.0409012	-0.838943	0.40569	0.673489	-0.0484361	0.0310549	-3.43759	0.00100511	0.0984982
PLEKHF2	0.00332692	0.00518895	0.641154	0.521423	0.727976	0.0026554	0.0263169	0.48502	0.629884	0.826155	0.00925804	0.0280106	0.568996	0.571231	0.829234
PLEKHG1	-0.013033	0.00455747	-2.85971	0.00424028	0.0457169	-0.0123458	0.0354359	-2.62209	0.0116972	0.117596	-0.0232397	0.0511591	-1.28073	0.204634	0.561418
PLEKHG3	-0.00892887	0.00377802	-2.36337	0.0181096	0.107625	-0.00912474	0.0222265	-2.34883	0.0230283	0.163161	-0.00551177	0.0385143	-0.339689	0.735136	0.904534
PLEKHG5	-0.074498	0.0194061	-3.8389	0.000123585	0.00509304	-0.0586424	0.273578	-2.69771	0.00962572	0.1067	-0.136736	0.241077	-3.17489	0.00225154	0.12328
PLEKHH1	-0.0167565	0.0166013	-1.00935	0.312806	0.555733	-0.0041152	0.248839	-0.22812	0.820529	0.926162	-0.0866789	0.270757	-2.04303	0.0449224	0.30927
PLEKHH2	0.0915403	0.0431618	2.12086	0.0339334	0.154465	0.156307	0.256565	2.86245	0.00688803	0.0889364	-0.0162959	0.242727	-0.231276	0.818168	0.938327
PLEKHH3	0.00162462	0.00655921	0.247685	0.804378	0.910095	0.00765043	0.0546492	1.11252	0.271497	0.556358	-0.0591504	0.0772539	-2.70846	0.00854084	0.183747
PLEKHJ1	-0.0220481	0.0112112	-1.96662	0.0492268	0.192973	-0.0200846	0.144246	-1.54787	0.128271	0.378717	-0.027831	0.0893476	-1.24982	0.215643	0.574021
PLEKHM1	-0.0343824	0.0234394	-1.46686	0.142413	0.356174	-0.0385692	0.346938	-1.47299	0.14733	0.406928	-0.0174955	0.338784	-0.332695	0.740387	0.906519
PLEKHM2	-0.0292586	0.0204337	-1.43188	0.152177	0.369982	-0.00273687	0.53052	-0.124014	0.901826	0.963081	-0.188576	0.468055	-3.48636	0.000861756	0.0984982
PLEKHM3	0.0636248	0.030528	2.08414	0.0371472	0.163487	0.0651061	1.18793	2.02095	0.0489227	0.234683	0.0505864	1.14611	0.529274	0.598336	0.842278
PLEKHO1	0.00759382	0.0157418	0.482399	0.629523	0.801953	0.0176481	0.243688	1.03606	0.305404	0.589485	-0.0512387	0.21385	-1.24352	0.217942	0.575772
PLGLB1	-0.028152	0.0197852	-1.42288	0.15477	0.373368	-0.0409693	0.431011	-1.89833	0.0637175	0.270308	0.0393602	0.337352	0.794655	0.429575	0.749701
PLGRKT	-0.0535399	0.0185158	-2.89158	0.00383305	0.0428271	-0.0658932	0.265103	-3.30975	0.00178439	0.0470018	0.025582	0.213504	0.507729	0.613455	0.84951
PLK2	-0.000361107	0.0235765	-0.0153164	0.98778	0.994696	0.00468869	0.34373	0.189848	0.850235	0.938652	-0.0522474	0.440645	-0.659978	0.51192	0.797601
PLK5	-0.00562932	0.00587899	-0.957532	0.338299	0.577648	0.00114835	0.0492532	0.166692	0.868318	0.945916	-0.0237931	0.0137931	-2.10973	0.0385591	0.291731
PLLP	-0.0113714	0.00416761	-2.72852	0.00636188	0.057782	-0.0110196	0.0245936	-2.44732	0.0181301	0.144433	-0.0134742	0.0168189	-1.22394	0.225191	0.580981
PLOD1	-0.000389468	0.010973	-0.0354931	0.971687	0.988642	0.00567128	0.0994003	0.462189	0.646049	0.835282	-0.0245881	0.0906867	-1.00284	0.319489	0.667211
PLOD2	0.0140119	0.0183737	0.762605	0.445699	0.668788	0.0234428	0.23465	1.0603	0.294369	0.579018	-0.00703882	0.156958	-0.213089	0.831894	0.943723
PLOD3	-0.0162581	0.0223109	-0.728706	0.466181	0.686001	0.00669341	0.212151	0.24772	0.805545	0.921544	-0.0654368	0.196916	-1.65445	0.102639	0.42503
PLP1	0.0527347	0.0172578	3.0557	0.00224536	0.0310685	0.051754	0.381456	2.81247	0.00711874	0.0907993	0.0598954	0.181918	1.20454	0.233478	0.591011
PLPP1	-0.0875978	0.0315749	-2.77429	0.00553224	0.0534928	-0.083372	0.947227	-2.46972	0.0171567	0.140757	-0.117141	0.908801	-1.3124	0.193792	0.549013
PLPP3	0.00117652	0.00716501	0.164203	0.869571	0.94171	-0.00437339	0.0514208	-0.574789	0.568138	0.788069	0.0446447	0.0618964	2.09661	0.0397453	0.295862
PLPP4	0.00573402	0.00358175	1.6009	0.1094	0.304433	0.00596695	0.0187692	1.60782	0.114481	0.358422	0.00256866	0.0251157	0.187755	0.851627	0.952114
PLPP5	-0.0100482	0.00952109	-1.05536	0.291261	0.533778	-0.0101358	0.0851195	-0.968	0.337932	0.61978	-0.00962976	0.0820203	-0.42091	0.675146	0.878078
PLPP7	-0.00485817	0.021361	-0.227432	0.820087	0.917417	0.0088141	0.30538	0.374432	0.709744	0.873369	-0.0686214	0.316647	-1.34986	0.18153	0.535282
PLPPR1	-0.0223904	0.0269642	-0.830374	0.406327	0.635545	-0.041906	0.349791	-1.36152	0.179988	0.450718	0.0420285	0.338109	0.751583	0.454891	0.768781
PLPPR2	-0.0131815	0.0259906	-0.507166	0.612038	0.789676	-0.0214649	0.30614	-0.747594	0.458544	0.711171	0.0244055	0.299821	0.399032	0.691243	0.885584
PLPPR3	0.00227345	0.00953364	0.238466	0.81152	0.913709	0.0132238	0.122318	1.2516	0.216826	0.494122	-0.0457137	0.106999	-2.06684	0.0425541	0.302964
PLPPR4	-0.122225	0.0377704	-3.23599	0.00121222	0.0219883	-0.135803	1.3933	-3.35235	0.00157654	0.0453196	-0.0318938	1.33937	-0.305249	0.761108	0.915119
PLPPR5	0.0472919	0.037181	1.27194	0.203396	0.437749	0.0287209	0.945953	0.677483	0.501375	0.743664	0.109188	0.836755	1.41079	0.162859	0.511003
PLRG1	-0.0303699	0.0155199	-1.95683	0.0503677	0.195727	-0.0345557	0.234087	-2.09027	0.0419533	0.216918	0.000722235	0.254737	0.0160297	0.987258	0.995606
PLS1	-0.025955	0.0145573	-1.78296	0.0745934	0.244508	-0.0274057	0.142314	-1.79681	0.0787045	0.295366	-0.0111185	0.233812	-0.227939	0.820376	0.938955
PLS3	-0.00924389	0.00459518	-2.01165	0.0442571	0.181956	-0.0108857	0.041944	-2.21893	0.0312885	0.188024	0.0025021	0.025292	0.190682	0.849342	0.951539
PLS3-AS1	0.00139619	0.00231875	0.602133	0.547086	0.744637	0.0016347	0.0036344	0.674126	0.503488	0.744762	-0.00115009	0.000554235	-0.145155	0.885018	0.962646
PLSCR1	-0.0155792	0.00907796	-1.71615	0.0861338	0.266106	-0.0138587	0.0947098	-1.43957	0.156527	0.42011	-0.029385	0.109486	-1.07752	0.28505	0.640162
PLSCR4	0.0125245	0.00390236	3.20945	0.00132988	0.0229965	0.0138416	0.021813	3.39477	0.00139252	0.0422363	-0.00184219	0.024624	-0.136803	0.89159	0.964651
PLXDC1	-0.0436657	0.0180601	-2.4178	0.0156148	0.0980812	-0.0399135	0.311823	-2.00884	0.050238	0.238321	-0.0615054	0.215664	-1.41969	0.160259	0.508287
PLXDC2	0.083583	0.0665856	1.25527	0.20938	0.445319	0.0881111	1.96989	1.17068	0.24798	0.531563	0.0672765	2.23291	0.471028	0.639126	0.86179
PLXNA1	-0.0580716	0.0278062	-2.08844	0.0367583	0.162094	-0.0220639	0.520219	-0.678446	0.500771	0.743371	-0.155947	0.376726	-2.90851	0.00489979	0.158345
PLXNA2	-0.101573	0.0514028	-1.97602	0.0481525	0.190738	-0.112641	1.13187	-1.86974	0.0680834	0.278799	-0.0719469	1.00937	-0.729959	0.467919	0.774923
PLXNA3	0.000755386	0.011107	0.0680097	0.945778	0.978382	0.0142038	0.128893	1.09129	0.280634	0.564395	-0.0352784	0.0625565	-1.65586	0.102352	0.424893
PLXNA4	-0.0240108	0.0401547	-0.597958	0.549868	0.746553	-0.0352605	1.16457	-0.80328	0.425801	0.688768	0.0336785	1.14258	0.338808	0.735797	0.904597
PLXNB1	-0.0051868	0.00733021	-0.707593	0.479198	0.696299	-0.0037246	0.0511039	-0.432124	0.66761	0.847835	-0.00900818	0.026157	-0.646489	0.520136	0.80218
PLXNB2	-0.0159956	0.014077	-1.13629	0.255836	0.495266	-0.0145162	0.250341	-0.962838	0.340489	0.621531	-0.0260574	0.203551	-0.662728	0.509742	0.797217
PLXNC1	-0.00885317	0.0243694	-0.363291	0.716388	0.858248	0.00754702	0.458228	0.286892	0.775438	0.907801	-0.10809	0.493479	-1.67039	0.0994334	0.420447
PLXND1	0.000901401	0.00486063	0.185449	0.852876	0.932723	0.0015956	0.0231536	0.28161	0.779462	0.909575	-0.00103316	0.00767748	-0.10923	0.913341	0.970908
PM20D2	-0.0280338	0.0167971	-1.66897	0.0951241	0.280349	-0.011661	0.263667	-0.635766	0.527971	0.761849	-0.113144	0.232624	-2.70559	0.00860774	0.184051
PMEPA1	0.00200059	0.0230004	0.0869805	0.930687	0.971382	0.0112372	0.205943	0.440917	0.66147	0.844448	-0.0385457	0.276957	-0.721865	0.472849	0.77818
PML	-0.0118499	0.00846627	-1.39966	0.161616	0.382063	-0.0116295	0.0932631	-1.30475	0.198245	0.472776	-0.0138837	0.0962405	-0.512771	0.609771	0.847022
PMM1	-0.0404361	0.0139346	-2.90185	0.00370971	0.0419768	-0.0431913	0.166121	-2.78892	0.00757768	0.0936956	-0.0287209	0.128325	-0.899365	0.371627	0.707807
PMM2	-0.044821	0.0232464	-1.92808	0.0538447	0.204063	-0.0423373	0.386183	-1.68431	0.0986615	0.330953	-0.0594993	0.433177	-0.973688	0.333657	0.676362
PMP2	0.00594151	0.00318068	1.868	0.0617621	0.218608	0.00736588	0.0149191	2.17493	0.0346306	0.195884	-0.00470721	0.00674162	-0.508331	0.612864	0.84951
PMP22	-0.0126896	0.0102521	-1.23776	0.215806	0.453475	-0.0127749	0.0872808	-1.13001	0.264129	0.550141	-0.0122947	0.0598568	-0.505423	0.615184	0.850222
PMPCA	0.00215108	0.0148954	0.144412	0.885175	0.950853	-0.00310498	0.225999	-0.188528	0.851263	0.938971	0.0257704	0.138658	0.738134	0.462971	0.772512
PMPCB	-5.41029e-05	0.0233739	-0.00231467	0.998153	0.999278	-0.0195964	0.425843	-0.764974	0.448059	0.704163	0.0970996	0.453497	1.69999	0.0936969	0.4135
PMS1	-0.0659413	0.025168	-2.62004	0.00879192	0.0695705	-0.0844	0.714602	-3.17037	0.002661	0.0567065	0.0893901	0.691844	1.15752	0.251104	0.609308
PMS2	-0.0152549	0.0175206	-0.870684	0.383926	0.617415	-0.000267863	0.275287	-0.014213	0.988719	0.995959	-0.110676	0.286116	-2.32735	0.0229266	0.246197
PMVK	-0.0266191	0.0100722	-2.64282	0.0082218	0.0665638	-0.0338608	0.0973739	-3.11174	0.00313985	0.0619183	0.0166969	0.0796606	0.62739	0.532629	0.80772
PNCK	-0.0309191	0.0245481	-1.25953	0.207838	0.443754	-0.0863674	0.372319	-3.15359	0.0027905	0.0582696	0.195707	0.272793	3.53469	0.000749312	0.0984982
PNISR	0.0421411	0.0438631	0.960742	0.336682	0.576269	0.030617	2.26038	0.65686	0.514431	0.751835	0.131323	1.93412	1.01279	0.314746	0.665008
PNKD	-0.00268023	0.0253444	-0.105752	0.915779	0.965482	0.0113305	0.479888	0.41157	0.6825	0.855698	-0.0805643	0.462084	-1.24121	0.218788	0.576167
PNKP	-0.0207661	0.0140242	-1.48074	0.138677	0.34981	-0.0300666	0.140739	-1.96611	0.0551259	0.250505	0.0284318	0.0886487	0.808367	0.422828	0.7448
PNMA1	-0.0131707	0.0214691	-0.613475	0.539562	0.740328	-0.0272829	0.2778	-1.10982	0.272659	0.557277	0.0321872	0.23159	0.730327	0.467696	0.774887
PNMA2	-0.0545523	0.0502614	-1.08537	0.277757	0.518908	-0.000480025	0.913907	-0.00822582	0.993475	0.997336	-0.209915	0.967286	-2.12213	0.0374669	0.288186
PNMA3	-0.0770318	0.0258923	-2.97508	0.00292908	0.0363476	-0.0681612	0.428398	-2.36385	0.0222118	0.159329	-0.113962	0.270599	-1.937	0.0573786	0.344868
PNMA5	-0.004731	0.00541101	-0.874328	0.381939	0.615933	-0.00688152	0.0271704	-1.17741	0.244879	0.527718	0.00816993	0.0257297	0.57072	0.570068	0.82861
PNMA6A	0.00847012	0.00845037	1.00234	0.316181	0.558966	0.00982887	0.1074	1.0977	0.27785	0.561629	-0.00259846	0.0938422	-0.101677	0.919312	0.973378
PNN	-0.0575773	0.027841	-2.06808	0.0386329	0.167621	-0.0353309	0.553797	-1.16016	0.251763	0.535699	-0.170804	0.458909	-2.48609	0.0153741	0.218215
PNO1	-0.015066	0.0102358	-1.47189	0.141051	0.353946	-0.0135987	0.102413	-1.26155	0.213251	0.490219	-0.0285268	0.138953	-0.873765	0.385317	0.716378
PNPLA2	0.00364065	0.0132669	0.274416	0.783765	0.899352	0.00242991	0.153924	0.167806	0.867446	0.945447	0.00996903	0.128538	0.301126	0.764236	0.916271
PNPLA6	0.01748	0.0154621	1.13051	0.258263	0.498116	0.0241255	0.318251	1.44436	0.155181	0.419085	-0.0223189	0.237205	-0.546008	0.586845	0.835253
PNPLA7	0.0300912	0.0414435	0.726077	0.467791	0.687058	0.0388389	0.88373	0.84708	0.401196	0.669401	-0.00896617	0.854419	-0.0925463	0.926539	0.976728
PNPLA8	-0.0581717	0.0240793	-2.41584	0.015699	0.0983336	-0.0829759	0.471932	-3.17678	0.00261307	0.0562321	0.0822528	0.461968	1.32351	0.190092	0.545624
PNPO	0.00575084	0.00734132	0.783353	0.43342	0.658249	0.00886216	0.0713998	1.16057	0.251597	0.53564	-0.0322379	0.0910505	-1.20821	0.231144	0.587974
PNPT1	-0.0655971	0.0247854	-2.6466	0.00813051	0.0661958	-0.0667591	0.468121	-2.45358	0.0178531	0.143371	-0.0599318	0.489282	-0.997572	0.322018	0.669161
PNRC1	-0.0076541	0.0130277	-0.587527	0.55685	0.752098	-0.00908386	0.139749	-0.653832	0.516363	0.753611	0.00275911	0.198796	0.0735875	0.941554	0.98051
PNRC2	-0.00557523	0.0110996	-0.502292	0.615462	0.791984	-0.0089059	0.105823	-0.741054	0.462297	0.713686	0.013754	0.0982482	0.475071	0.636266	0.859949
POC1B	-0.0102859	0.0199844	-0.514695	0.606766	0.786083	-0.00890192	0.438399	-0.415399	0.679715	0.854059	-0.019519	0.388728	-0.352633	0.725453	0.900442
POC5	0.0314027	0.0172776	1.81754	0.0691346	0.233467	0.0265459	0.267055	1.43583	0.157582	0.42125	0.0648883	0.285974	1.33665	0.185784	0.54095
PODXL	-0.0143408	0.0074663	-1.92073	0.0547657	0.205625	-0.0190735	0.0672029	-2.27459	0.0274724	0.178718	0.00376638	0.0452018	0.229629	0.819068	0.938578
PODXL2	-0.0773947	0.0313456	-2.46908	0.0135463	0.0905148	-0.0608258	0.696238	-1.69414	0.0967651	0.328052	-0.130506	0.607734	-2.03023	0.0462411	0.312342
POFUT1	-0.0221934	0.011686	-1.89915	0.057545	0.210549	-0.0181695	0.171055	-1.48047	0.14533	0.404001	-0.0612787	0.179394	-1.60208	0.113767	0.44278
POFUT2	-0.000357195	0.00826067	-0.0432404	0.96551	0.985993	0.000665204	0.0934665	0.0772333	0.938761	0.978384	-0.0120954	0.088326	-0.414456	0.679956	0.880764
POGK	-0.0119807	0.0149243	-0.802761	0.422113	0.650053	-0.0104191	0.239008	-0.630217	0.531563	0.764198	-0.0188557	0.190026	-0.543554	0.588523	0.835592
POGLUT1	-0.00916972	0.0199132	-0.460483	0.645169	0.811325	0.0101044	0.271498	0.436471	0.664467	0.846217	-0.0639984	0.22578	-1.63907	0.105811	0.430132
POGZ	-0.0844843	0.0369859	-2.28423	0.0223581	0.121269	-0.0619045	1.65617	-1.56701	0.12373	0.372385	-0.244792	1.55679	-2.32557	0.0230277	0.246197
POLA1	0.00764966	0.0303352	0.252171	0.800909	0.908607	0.0338606	0.766175	1.0319	0.307328	0.591137	-0.146448	0.818622	-1.84064	0.070031	0.370478
POLA2	0.0217065	0.0101763	2.13305	0.0329208	0.152299	0.0249017	0.103514	2.31555	0.0249342	0.169412	-0.00565144	0.100846	-0.179595	0.858058	0.95337
POLB	-0.0410301	0.014989	-2.73734	0.00619381	0.0569383	-0.0331895	0.238488	-2.05944	0.0449383	0.224226	-0.0912939	0.255508	-2.23738	0.0285375	0.261515
POLD2	0.00846276	0.00933013	0.907036	0.364388	0.602061	0.00606507	0.110804	0.60368	0.548919	0.777517	0.0234923	0.0915654	0.933943	0.353633	0.693166
POLD3	-0.0161343	0.0262768	-0.614013	0.539206	0.740027	-0.0274444	0.529688	-0.925451	0.359394	0.63927	0.0251934	0.477038	0.444425	0.658144	0.870269
POLDIP2	-0.00365227	0.0106123	-0.344156	0.730729	0.867149	-0.00451813	0.155113	-0.394953	0.69464	0.864913	0.00169215	0.134195	0.0595384	0.952698	0.982095
POLDIP3	-0.0246013	0.0109328	-2.25023	0.0244342	0.127042	-0.0226645	0.15318	-1.95905	0.0559716	0.252561	-0.0407674	0.150018	-1.21967	0.226796	0.58278
POLE	0.0129662	0.0194723	0.665879	0.505489	0.715324	0.0382715	0.273225	1.80634	0.0771826	0.293203	-0.124636	0.265095	-2.52267	0.013988	0.210986
POLE2	-0.0167316	0.0133381	-1.25443	0.209687	0.445724	-0.0109491	0.0994294	-0.777171	0.441089	0.69892	-0.0667203	0.214107	-1.61071	0.111868	0.441246
POLE3	-0.00498781	0.00609911	-0.817793	0.413475	0.642219	-0.00160824	0.0554894	-0.251518	0.802495	0.920003	-0.0390985	0.0724221	-1.92471	0.0584444	0.346476
POLE4	-0.015803	0.00782959	-2.01838	0.0435522	0.180416	-0.0202664	0.0768814	-2.25419	0.0288201	0.182939	-0.00179132	0.0549436	-0.112453	0.910795	0.970323
POLG	-0.021635	0.0115328	-1.87596	0.0606606	0.2161	-0.0197803	0.212529	-1.59505	0.117313	0.362904	-0.0335049	0.171212	-1.06798	0.289301	0.643075
POLG2	-0.0330274	0.0114342	-2.88846	0.00387128	0.0429634	-0.0354117	0.132374	-2.88165	0.00591498	0.0825526	-0.0176482	0.136732	-0.565465	0.573616	0.830241
POLH	-0.0102551	0.0128144	-0.80028	0.423548	0.650526	-0.0132474	0.202069	-1.00656	0.319232	0.602489	0.044307	0.248469	0.788378	0.433588	0.753837
POLI	-0.00890734	0.0160829	-0.55384	0.579689	0.768751	-0.00585172	0.216163	-0.342624	0.733388	0.885861	-0.0328309	0.253711	-0.686995	0.494419	0.789603
POLK	-0.0236602	0.0298271	-0.793242	0.427637	0.653993	-0.0442512	0.824167	-1.37609	0.175227	0.446215	0.103177	0.799155	1.29277	0.20046	0.556578
POLL	-0.0188154	0.014323	-1.31365	0.188965	0.419138	-0.0144376	0.194248	-0.87189	0.38764	0.659505	-0.0318221	0.156819	-1.11492	0.268805	0.625732
POLM	-0.0122704	0.00647628	-1.89466	0.0581369	0.211494	-0.00944917	0.0553881	-1.36498	0.178668	0.449334	-0.0320595	0.0493194	-1.74862	0.084863	0.399128
POLN	0.038939	0.0367987	1.05816	0.289981	0.532604	-0.00836387	0.95799	-0.19857	0.843444	0.936054	0.191453	0.757231	2.53138	0.013675	0.210089
POLQ	-0.0211241	0.0147898	-1.42829	0.153209	0.371186	-0.0160885	0.129667	-1.04001	0.303699	0.587766	-0.0746703	0.263836	-1.48023	0.143424	0.488604
POLR1A	-0.0473777	0.0203083	-2.33292	0.0196524	0.113126	-0.0557718	0.371206	-2.53742	0.0144953	0.12955	0.00160386	0.351828	0.0302075	0.97599	0.990811
POLR1B	-0.0231075	0.0123832	-1.86603	0.0620373	0.219081	-0.0188093	0.126	-1.44342	0.155443	0.419258	-0.0631451	0.137286	-1.58772	0.117896	0.449077
POLR1C	-0.049479	0.0175542	-2.81864	0.0048228	0.0497925	-0.038733	0.193269	-2.07306	0.0435974	0.220425	-0.130364	0.314225	-2.54319	0.013261	0.208125
POLR1D	-0.0135485	0.0180146	-0.752084	0.452001	0.673802	0.00220849	0.310037	0.111477	0.911707	0.967079	-0.0887906	0.310195	-2.05098	0.0441193	0.307452
POLR2A	-0.0318486	0.0171572	-1.85628	0.0634132	0.2214	-0.0274819	0.389334	-1.5272	0.133323	0.386479	-0.075494	0.378035	-1.32699	0.188944	0.543951
POLR2B	-0.031265	0.0195259	-1.60121	0.109331	0.304393	-0.0141169	0.378994	-0.673073	0.504152	0.745201	-0.142758	0.309218	-2.66936	0.00949286	0.187411
POLR2C	-0.0186574	0.0143308	-1.30191	0.192946	0.424511	-0.0237663	0.152882	-1.44164	0.155959	0.419976	-0.00285721	0.134076	-0.0985524	0.921783	0.974182
POLR2D	-0.00947204	0.0104869	-0.903229	0.366404	0.604206	-0.00674629	0.116318	-0.607561	0.546363	0.775553	-0.031973	0.163538	-1.00219	0.319799	0.667418
POLR2E	-0.0206885	0.0156263	-1.32395	0.185518	0.415045	-0.0179631	0.163924	-1.05701	0.295838	0.58032	-0.0356006	0.19432	-0.895562	0.373642	0.708668
POLR2F	0.0289526	0.0243983	1.18666	0.23536	0.474617	0.0354522	0.438434	1.31415	0.195087	0.469864	-0.000247517	0.42011	-0.00432872	0.996559	0.998199
POLR2H	-0.0113778	0.0105457	-1.0789	0.280632	0.522253	-0.00854837	0.163814	-0.748853	0.457627	0.710532	-0.0278548	0.126601	-1.01116	0.315519	0.665347
POLR2I	-0.00495579	0.00765373	-0.6475	0.517308	0.725036	-0.0106638	0.0468115	-1.15426	0.254424	0.539472	0.00753329	0.0264004	0.551256	0.583262	0.83417
POLR2J	-0.00497383	0.0118931	-0.418212	0.675792	0.832118	-0.019409	0.0736324	-1.52747	0.133829	0.387309	0.0970483	0.0598239	2.8729	0.00642647	0.16694
POLR2K	-0.0088722	0.0117125	-0.757497	0.448752	0.671397	-0.00331582	0.113583	-0.258387	0.797221	0.917141	-0.0365944	0.114747	-1.27667	0.206056	0.563715
POLR2L	-0.000360308	0.0104807	-0.0343782	0.972576	0.989186	-0.00545953	0.0813008	-0.46958	0.640836	0.832733	0.0217545	0.0871837	0.898491	0.37209	0.707908
POLR2M	-0.0252116	0.00995257	-2.53318	0.0113034	0.0808595	-0.0264341	0.11091	-2.53426	0.0146109	0.12998	-0.0127871	0.114364	-0.384538	0.701878	0.890913
POLR3A	-0.0659977	0.024751	-2.66647	0.00766527	0.0637559	-0.0730404	0.475829	-2.74695	0.00846416	0.0992793	-0.0202927	0.454828	-0.299581	0.76541	0.91692
POLR3B	-0.0583831	0.0191744	-3.04484	0.00232802	0.0318865	-0.068188	0.292668	-3.28767	0.00190212	0.0486302	-0.000715314	0.280589	-0.014221	0.988695	0.996023
POLR3C	-0.0284383	0.0156373	-1.81861	0.0689706	0.233192	-0.0467337	0.214514	-2.54118	0.0143592	0.129329	0.0193138	0.138299	0.650052	0.517845	0.800942
POLR3D	0.00284286	0.00675392	0.42092	0.673813	0.830885	0.00292078	0.0534456	0.414194	0.680591	0.854169	0.00197838	0.0838608	0.0842259	0.933124	0.978341
POLR3E	-0.00760742	0.0157075	-0.484318	0.62816	0.801372	-0.0117867	0.186125	-0.716333	0.477282	0.724724	0.0353251	0.185464	0.66983	0.505928	0.796178
POLR3F	-0.0435129	0.0157385	-2.76474	0.00569682	0.0545733	-0.0416789	0.221262	-2.37958	0.021385	0.156403	-0.0512019	0.221462	-1.4277	0.157947	0.506206
POLR3G	0.00578758	0.0146428	0.39525	0.692658	0.842961	-0.00178074	0.194796	-0.111161	0.911956	0.967079	0.0442304	0.167338	1.22508	0.224766	0.580532
POLR3H	0.00667733	0.0139414	0.478955	0.63197	0.803057	-0.000332426	0.139841	-0.0219824	0.982554	0.994423	0.0463711	0.154345	1.28859	0.2019	0.558026
POLR3K	-0.00955642	0.00706445	-1.35275	0.176136	0.401995	-0.00659058	0.0518869	-0.87907	0.383775	0.655877	-0.0330437	0.0667768	-1.5662	0.121938	0.456794
POLRMT	-0.00497496	0.00655564	-0.758882	0.447923	0.670729	-0.00465327	0.0640745	-0.661988	0.511168	0.749626	-0.00712374	0.0521514	-0.39212	0.696194	0.887959
POM121	-0.0462645	0.0280022	-1.65217	0.0984993	0.28592	-0.0647227	0.721027	-2.17715	0.0344546	0.195884	0.0989886	0.723663	1.18699	0.239354	0.598024
POM121C	-0.0840432	0.0302958	-2.77408	0.00553578	0.0534928	-0.0668135	0.748486	-2.08758	0.0422071	0.217549	-0.23253	0.826359	-2.47486	0.0158236	0.218399
POMGNT1	-0.0162836	0.0177279	-0.918529	0.358342	0.59593	-0.043568	0.274226	-2.28516	0.0267963	0.175643	0.157926	0.251872	3.27811	0.00164752	0.113952
POMGNT2	-0.00510903	0.0110477	-0.46245	0.643759	0.810506	-0.00177183	0.113327	-0.151748	0.880027	0.951407	-0.0336329	0.0942153	-0.985262	0.329011	0.673422
POMK	-0.0171815	0.00960754	-1.78834	0.0737214	0.243059	-0.0204338	0.13722	-1.98649	0.0527457	0.245481	0.00504842	0.120347	0.187722	0.851653	0.952114
POMP	-0.0087124	0.0175038	-0.497744	0.618665	0.793983	-0.0116923	0.237789	-0.618068	0.539474	0.769936	0.00901954	0.25743	0.195453	0.84562	0.950448
POMT1	-0.0773095	0.0246456	-3.13684	0.00170777	0.02669	-0.0711386	0.376704	-2.63983	0.0111777	0.114285	-0.10886	0.390505	-1.78651	0.0784669	0.388913
POMT2	-0.00248627	0.0123246	-0.201732	0.840126	0.92685	0.00413796	0.205008	0.314779	0.754304	0.89623	-0.0506063	0.177951	-1.42833	0.157767	0.506206
POMZP3	-0.00639778	0.0140375	-0.455765	0.648559	0.813452	-0.00889178	0.145209	-0.599116	0.551933	0.779533	0.0147672	0.211774	0.341554	0.733738	0.903622
PON2	0.00373534	0.00547743	0.681951	0.49527	0.708518	0.0053072	0.0291038	0.796031	0.429962	0.691433	0.000471189	0.0107162	0.0490435	0.961028	0.984636
POP1	-0.054676	0.0172013	-3.1786	0.00147987	0.0246	-0.0535913	0.237153	-2.90189	0.00560037	0.0804949	-0.0617812	0.220787	-1.30712	0.195568	0.550875
POP4	-0.00846764	0.00769508	-1.1004	0.271159	0.512214	-0.00807049	0.0690183	-0.944921	0.349466	0.630413	-0.0101801	0.0530681	-0.574008	0.567853	0.827086
POP5	-0.0154859	0.00746402	-2.07474	0.0380109	0.1661	-0.0133316	0.0644921	-1.7019	0.0952895	0.3255	-0.0367313	0.0677998	-1.49319	0.140403	0.48348
POP7	-0.0017198	0.0096101	-0.178958	0.857971	0.935535	-0.00286101	0.0546369	-0.275398	0.784284	0.911085	0.0050493	0.089184	0.199567	0.842414	0.948007
POPDC3	-0.0282497	0.0160369	-1.76154	0.0781462	0.251834	-0.0335225	0.156074	-1.93629	0.0588549	0.259492	0.00362207	0.186094	0.0850958	0.932435	0.978066
POR	-0.0101037	0.0139742	-0.723025	0.469665	0.688408	-0.000774441	0.216837	-0.0515397	0.959111	0.985745	-0.0698204	0.21037	-1.83658	0.0706362	0.372061
PORCN	-0.00545191	0.0108214	-0.503808	0.614396	0.791142	-0.00349804	0.116962	-0.286539	0.775707	0.907801	-0.0126176	0.0832697	-0.5397	0.591164	0.837406
POT1	-0.0417662	0.0208704	-2.00121	0.0453695	0.183977	-0.03937	0.37545	-1.76082	0.0846846	0.306862	-0.057987	0.408844	-0.996791	0.322395	0.669161
POT1-AS1	0.00743197	0.0341249	0.217787	0.827595	0.920508	-0.0142787	0.634074	-0.37364	0.71033	0.873454	0.0928786	0.613201	1.2251	0.22476	0.580532
POU2F1	-0.178642	0.0434096	-4.11527	3.86727e-05	0.00245487	-0.174613	2.05397	-3.74322	0.000488796	0.0243471	-0.20468	1.93876	-1.7261	0.0888637	0.406109
POU2F2	-0.094738	0.0335861	-2.82075	0.00479117	0.0495898	-0.124357	0.616116	-3.22826	0.00226276	0.052932	-0.000853144	0.461308	-0.0124396	0.990111	0.996359
POU3F2	-0.0100803	0.0063499	-1.58747	0.112407	0.309567	-0.00893546	0.0369164	-1.24104	0.220667	0.499222	-0.0140876	0.0284291	-1.04578	0.299359	0.651808
POU3F3	0.0225003	0.0124889	1.80162	0.071605	0.239021	0.0210046	0.132448	1.49027	0.142744	0.400278	0.0279655	0.111875	1.03796	0.302962	0.65478
POU6F1	0.0137412	0.0173297	0.792931	0.427818	0.654127	0.0123746	0.29142	0.668002	0.507355	0.747354	0.0233186	0.254664	0.475495	0.635956	0.859949
POU6F2	-0.151443	0.0786541	-1.92543	0.0541761	0.204742	-0.173972	1.87093	-1.82231	0.0758746	0.291533	-0.103836	1.63613	-0.74822	0.457138	0.770189
PPA1	-0.019271	0.0249073	-0.77371	0.439103	0.663912	0.00272834	0.443519	0.100824	0.920113	0.970148	-0.141245	0.437586	-2.21672	0.0299853	0.265383
PPA2	-0.0477406	0.0301457	-1.58366	0.113271	0.310615	-0.044689	0.977178	-1.39657	0.169013	0.436853	-0.0718192	0.96524	-0.79901	0.427063	0.748348
PPARA	-0.0015663	0.00479603	-0.326582	0.743984	0.875491	-0.00197379	0.0262967	-0.363933	0.717518	0.876929	-0.0001046	0.0145059	-0.0101832	0.991905	0.996575
PPARD	-0.0345734	0.018434	-1.87552	0.0607209	0.216115	-0.0426199	0.369557	-2.14494	0.0370848	0.204049	0.0151377	0.358464	0.306506	0.760155	0.914513
PPARG	0.00934126	0.0195434	0.477975	0.632668	0.803211	0.0132855	0.287334	0.641015	0.524584	0.760004	-0.0222991	0.274915	-0.379874	0.705342	0.892336
PPARGC1A	0.00568839	0.0302029	0.188339	0.850611	0.931391	0.0018102	0.577614	0.0540241	0.957142	0.984843	0.0224926	0.510785	0.322482	0.748075	0.910394
PPARGC1B	-0.0708595	0.0263446	-2.68971	0.00715139	0.061325	-0.0760352	0.545127	-2.69787	0.00962179	0.1067	-0.0350336	0.554959	-0.472476	0.638098	0.861042
PPAT	-0.0186201	0.0176695	-1.05379	0.291977	0.534328	-0.0151389	0.305093	-0.803958	0.425414	0.688768	-0.0442699	0.342862	-0.8661	0.389476	0.719824
PPCDC	-0.00808774	0.0211253	-0.382845	0.701834	0.848592	-0.00726371	0.368331	-0.322324	0.748617	0.89336	-0.0140609	0.346748	-0.231748	0.817429	0.937718
PPCS	-0.0322467	0.00856705	-3.76404	0.000167192	0.00635383	-0.0336215	0.0836602	-3.64519	0.000659324	0.0279394	-0.023607	0.0929648	-1.02097	0.31088	0.660892
PPDPF	0.0167167	0.0199643	0.837327	0.402409	0.631929	0.0195333	0.243981	0.850946	0.399084	0.668304	0.00796993	0.225788	0.197027	0.844393	0.949696
PPEF1	-0.00553732	0.00594265	-0.931793	0.351444	0.589293	-0.00637411	0.0562434	-0.973866	0.335041	0.617206	-0.00160972	0.0280755	-0.113521	0.909952	0.970323
PPFIA1	-0.00609025	0.0272513	-0.223485	0.823158	0.918407	-0.0118464	0.70386	-0.412065	0.682139	0.855339	0.0448809	0.784841	0.52462	0.601551	0.843719
PPFIA2	-0.0433392	0.0456561	-0.949253	0.342492	0.580944	-0.037796	2.91683	-0.781531	0.438356	0.697792	-0.0887681	2.72441	-0.641169	0.523565	0.803099
PPFIA3	-0.0102893	0.0225828	-0.455624	0.64866	0.813452	-0.00579157	0.468091	-0.236956	0.813706	0.923874	-0.0365317	0.442898	-0.618778	0.538127	0.810133
PPFIA4	0.0249426	0.0282075	0.884252	0.37656	0.611784	0.0386195	0.540698	1.23999	0.221049	0.499792	-0.0374772	0.432076	-0.563266	0.575104	0.830729
PPFIBP1	0.0243486	0.0158685	1.53439	0.124933	0.32908	0.0288157	0.201976	1.62505	0.110748	0.351595	0.00638514	0.164367	0.179567	0.858026	0.95337
PPFIBP2	0.00074546	0.0065576	0.113679	0.909492	0.962515	-0.000411724	0.0442067	-0.0588952	0.953282	0.984112	0.00922404	0.0532583	0.487455	0.627502	0.855906
PPHLN1	-0.0190367	0.0387948	-0.490704	0.623636	0.797175	0.0116069	1.35618	0.272517	0.786402	0.911981	-0.168291	1.32983	-1.79038	0.0778383	0.388452
PPIA	-0.021848	0.0369415	-0.591422	0.554238	0.750522	-0.00998657	0.577864	-0.242319	0.809623	0.922228	-0.0703419	0.648027	-0.844132	0.401551	0.72988
PPIB	-0.00476495	0.0104717	-0.455029	0.649088	0.813452	-0.00254474	0.115094	-0.232065	0.817482	0.924751	-0.0277591	0.178881	-0.786611	0.434239	0.754286
PPID	0.0307261	0.0236793	1.29759	0.194427	0.426029	0.0239576	0.240274	0.851082	0.399414	0.668304	0.047106	0.260127	1.0757	0.285857	0.640804
PPIE	0.0117219	0.0155666	0.753015	0.451441	0.673323	0.0155639	0.225384	0.961218	0.341295	0.621984	-0.0351598	0.250396	-0.621627	0.536553	0.808664
PPIG	-0.0304655	0.0336157	-0.906288	0.364784	0.602211	-0.00710524	1.00096	-0.197613	0.844188	0.936475	-0.192645	0.889395	-2.03346	0.0459053	0.312038
PPIH	-0.0187835	0.0109019	-1.72296	0.084896	0.262932	-0.024913	0.184728	-2.19546	0.0330336	0.191863	0.0546959	0.171661	1.39214	0.168409	0.518055
PPIL1	-0.000302431	0.00720693	-0.041964	0.966527	0.986672	0.00165824	0.0691531	0.219586	0.827132	0.9288	-0.0203177	0.082689	-0.842079	0.402691	0.730644
PPIL2	-0.0132135	0.022613	-0.584333	0.558996	0.754008	0.00130395	0.479706	0.0541857	0.957014	0.984843	-0.122775	0.493769	-1.85716	0.0676139	0.363994
PPIL3	-0.0161726	0.0147099	-1.09944	0.271578	0.512408	-0.0179759	0.207961	-1.12685	0.265449	0.551416	-0.00593012	0.169103	-0.155981	0.87651	0.959513
PPIL4	0.00877562	0.026221	0.33468	0.737867	0.872525	0.0261767	0.434563	0.910091	0.367355	0.645097	-0.0768289	0.470229	-1.2043	0.232643	0.589928
PPIL6	0.0331571	0.0170944	1.93965	0.0524227	0.201114	0.0304382	0.267085	1.64545	0.106457	0.344175	0.0490559	0.267672	1.09665	0.276659	0.632668
PPIP5K1	-0.0726665	0.0292929	-2.48069	0.013113	0.0884896	-0.0778797	0.966349	-2.51149	0.0154667	0.132907	-0.0294472	0.953932	-0.32981	0.742556	0.90715
PPIP5K2	-0.0727624	0.031873	-2.28289	0.022437	0.121352	-0.0881846	0.927237	-2.57145	0.0133045	0.125405	0.0250554	0.978884	0.290103	0.772619	0.919475
PPL	-0.0241254	0.010236	-2.35691	0.0184277	0.108509	-0.0218239	0.100315	-1.98133	0.0533397	0.246428	-0.0386967	0.119767	-1.39621	0.167185	0.516698
PPM1A	-0.115063	0.0333	-3.45533	0.000549613	0.0135677	-0.161116	0.700792	-4.28149	8.92193e-05	0.00937289	0.051177	0.669325	0.715805	0.476559	0.77989
PPM1B	-0.118784	0.0343115	-3.46192	0.000536334	0.0133829	-0.127179	1.05494	-3.38601	0.00142877	0.0427744	-0.0764538	0.931092	-0.90648	0.367878	0.705177
PPM1D	-0.0163644	0.0189863	-0.861902	0.388741	0.620333	-0.0144273	0.284764	-0.702602	0.485722	0.731145	-0.0277807	0.306526	-0.557291	0.579156	0.831763
PPM1E	0.0586712	0.0470419	1.24721	0.21232	0.448844	0.0864441	2.58483	1.7443	0.0875542	0.311124	-0.194189	2.44475	-1.29862	0.198455	0.554291
PPM1F	-0.0268787	0.0134764	-1.99449	0.0460983	0.186045	-0.0280046	0.281708	-1.98322	0.0531223	0.246234	-0.0153793	0.199975	-0.340801	0.734307	0.904034
PPM1G	-0.0436508	0.0175171	-2.4919	0.0127061	0.0868602	-0.022466	0.303083	-1.18599	0.241505	0.524374	-0.168706	0.254698	-3.66563	0.000484357	0.0894338
PPM1H	-0.0247609	0.0278046	-0.890534	0.373179	0.608704	-0.00903679	0.731246	-0.299115	0.766153	0.902277	-0.111806	0.686109	-1.5729	0.120378	0.453603
PPM1K	0.007442	0.0382582	0.19452	0.845769	0.929083	-0.018712	0.689005	-0.413009	0.681541	0.854775	0.0724379	0.60409	1.01422	0.314068	0.664305
PPM1L	-0.0865152	0.0447093	-1.93506	0.0529826	0.202283	-0.0696916	2.37698	-1.44629	0.154642	0.418412	-0.190623	2.29174	-1.59026	0.116408	0.44745
PPME1	-0.0578309	0.0319912	-1.80771	0.0706513	0.236864	-0.041122	0.840154	-1.17138	0.247271	0.530732	-0.139662	0.784545	-1.79769	0.0766587	0.38708
PPOX	-0.0144192	0.00998905	-1.4435	0.148879	0.365335	-0.0139805	0.111138	-1.33871	0.187015	0.459135	-0.0191369	0.138267	-0.558826	0.578113	0.831128
PPP1CA	-0.0341638	0.0134806	-2.53429	0.0112674	0.0807522	-0.0566517	0.15491	-3.39822	0.00138043	0.0422363	0.00831896	0.0776359	0.363058	0.717686	0.89705
PPP1CB	-0.0181064	0.0174067	-1.04019	0.29825	0.54033	-0.012757	0.381337	-0.696979	0.489202	0.734089	-0.0687343	0.356483	-1.22068	0.226417	0.582131
PPP1CC	-0.00988043	0.0158119	-0.624873	0.532054	0.735618	-0.0210193	0.210295	-1.19752	0.237026	0.52007	0.0380787	0.167352	1.04552	0.29948	0.651826
PPP1R10	-0.0282518	0.0225467	-1.25303	0.210193	0.446429	-0.0256759	0.369488	-1.04697	0.300393	0.584651	-0.0423221	0.399364	-0.738401	0.462808	0.772512
PPP1R11	-0.0210528	0.0125986	-1.67104	0.0947137	0.279698	-0.0256354	0.111422	-1.8156	0.0758764	0.291533	-0.003153	0.111385	-0.112989	0.910372	0.970323
PPP1R12A	0.000789912	0.0381633	0.0206982	0.983486	0.993713	-0.00191843	1.84926	-0.0472347	0.962524	0.986512	0.0212141	1.74792	0.190204	0.849715	0.951539
PPP1R12B	0.0369814	0.0398633	0.927706	0.35356	0.591468	0.0643258	2.14458	1.50573	0.138737	0.394542	-0.14716	1.93081	-1.32743	0.1888	0.543951
PPP1R12C	-0.028212	0.0139116	-2.02795	0.0425658	0.178401	-0.0235718	0.260944	-1.58359	0.119902	0.367155	-0.0602458	0.195028	-1.54041	0.128095	0.464495
PPP1R13B	-0.0222323	0.0332622	-0.668396	0.503881	0.714449	-0.0356519	0.991454	-0.988473	0.327914	0.610343	0.0541016	0.902792	0.62893	0.531499	0.806992
PPP1R14A	0.00395949	0.0046108	0.858743	0.390482	0.621469	0.00415263	0.0328868	0.813748	0.419837	0.684805	0.00310087	0.0113675	0.288191	0.774076	0.920073
PPP1R14C	-0.0179485	0.0183789	-0.976583	0.328776	0.570665	-0.00343416	0.168256	-0.147184	0.883681	0.953396	-0.041677	0.105633	-1.39701	0.166953	0.516698
PPP1R15A	-0.00250065	0.00980618	-0.255008	0.798717	0.907738	0.000341532	0.0723103	0.0317346	0.974819	0.991125	-0.0164009	0.0631163	-0.689105	0.49332	0.788943
PPP1R15B	-0.0171351	0.012006	-1.42721	0.153518	0.371589	-0.01582	0.102152	-1.20048	0.235991	0.519152	-0.0235572	0.113692	-0.808933	0.421371	0.743938
PPP1R16A	-0.0370351	0.0117478	-3.15252	0.00161867	0.0258744	-0.0332726	0.141326	-2.52871	0.0148152	0.13089	-0.0518206	0.0967512	-1.98673	0.0509779	0.324132
PPP1R16B	-0.0437356	0.0431295	-1.01405	0.310557	0.55346	-0.0357765	1.7206	-0.768165	0.446179	0.702937	-0.0916522	1.60677	-0.80203	0.425326	0.746625
PPP1R1B	-0.00253552	0.0138407	-0.183192	0.854647	0.933207	-0.0102106	0.143718	-0.661103	0.51173	0.749909	0.0287646	0.137015	0.922243	0.359658	0.698348
PPP1R2	-0.0323073	0.0203958	-1.58402	0.11319	0.310465	-0.0283883	0.404327	-1.30554	0.197976	0.472493	-0.0609925	0.441958	-1.03678	0.303506	0.65487
PPP1R21	-0.0161813	0.0424277	-0.381385	0.702918	0.848981	0.0296758	0.959644	0.613885	0.542232	0.771964	-0.169974	0.800668	-1.92001	0.0590467	0.346476
PPP1R26	-0.00513738	0.00609151	-0.843367	0.399023	0.628739	-0.00420343	0.0591812	-0.648995	0.519457	0.755705	-0.0122935	0.0552273	-0.685704	0.495227	0.789807
PPP1R26-AS1	0.027442	0.0223513	1.22776	0.219537	0.457439	0.00729957	0.231665	0.27529	0.784382	0.911085	0.0768871	0.182744	1.85072	0.0685469	0.366228
PPP1R35	-0.0319936	0.0112103	-2.85395	0.00431796	0.046233	-0.0445377	0.119389	-3.41687	0.00130493	0.0416609	0.00364675	0.0812186	0.165981	0.868664	0.957281
PPP1R3E	-0.0246079	0.0162013	-1.51889	0.128791	0.33557	-0.0139789	0.209914	-0.775475	0.44189	0.699663	-0.069274	0.215089	-1.87467	0.0651271	0.360006
PPP1R3F	-0.00478557	0.0132178	-0.362054	0.717311	0.858856	-0.0016949	0.15305	-0.119336	0.905511	0.965451	-0.02478	0.169109	-0.685965	0.495064	0.789807
PPP1R42	-0.0173671	0.00856303	-2.02815	0.0425445	0.178401	-0.0155471	0.0858192	-1.71475	0.0928877	0.321284	-0.0323977	0.0779728	-1.24343	0.2182	0.575779
PPP1R7	-0.0509841	0.0252891	-2.01605	0.0437952	0.18109	-0.0555653	0.495771	-1.97168	0.0544665	0.248584	-0.0320407	0.418812	-0.559112	0.577919	0.831128
PPP1R8	-0.0518329	0.0117319	-4.41812	9.95627e-06	0.00108514	-0.0504294	0.171001	-3.99236	0.000225002	0.0159516	-0.0606463	0.157695	-1.91592	0.0595747	0.347259
PPP1R9A	0.0423945	0.0389501	1.08843	0.276404	0.517246	0.0559664	2.38213	1.37288	0.176217	0.447348	-0.099856	2.35097	-0.756609	0.451894	0.76695
PPP1R9B	0.021372	0.0126775	1.68582	0.0918307	0.275621	0.01373	0.152191	0.988836	0.327738	0.610343	0.0596647	0.128214	1.91962	0.0590961	0.346476
PPP2CB	-9.55317e-05	0.0262836	-0.00363465	0.9971	0.998646	0.0189013	0.66302	0.652131	0.51745	0.754401	-0.0880318	0.525885	-1.41169	0.162595	0.51045
PPP2R1A	0.0209038	0.0402719	0.519065	0.603715	0.783941	0.0490586	0.555498	1.03309	0.307416	0.591165	-0.0512065	0.545222	-0.67379	0.502725	0.794526
PPP2R1B	-0.0235445	0.0253211	-0.929837	0.352456	0.59039	-0.00310764	0.285194	-0.108809	0.913837	0.967936	-0.0986177	0.306955	-1.80159	0.0760372	0.385627
PPP2R2A	-0.0108215	0.0227949	-0.474734	0.634976	0.804726	-0.00563646	0.765857	-0.234582	0.815538	0.924557	-0.0574957	0.653917	-0.797556	0.4279	0.748793
PPP2R2B	-0.0868562	0.0572802	-1.51634	0.129434	0.336438	-0.0694932	3.65061	-1.13165	0.263445	0.549136	-0.203111	3.47312	-1.27823	0.205508	0.562688
PPP2R2C	-0.00442232	0.0466293	-0.0948401	0.924442	0.968978	-0.022472	1.9895	-0.445002	0.658333	0.842857	0.100001	2.0262	0.823304	0.413209	0.738065
PPP2R2D	-0.00201888	0.0261234	-0.0772825	0.938399	0.974788	0.0156892	0.672036	0.560941	0.577466	0.793633	-0.12304	0.626156	-1.68275	0.0970036	0.417126
PPP2R3A	0.0122721	0.0285154	0.430369	0.666928	0.826009	0.00956039	0.633674	0.318454	0.751532	0.894316	0.0372872	0.763378	0.408935	0.68388	0.882511
PPP2R3B	-0.000875871	0.009626	-0.0909901	0.9275	0.970324	-0.00389458	0.0737172	-0.342171	0.733782	0.885967	0.00670658	0.0625653	0.371783	0.711209	0.893969
PPP2R3C	0.00266249	0.0235677	0.112972	0.910053	0.962806	-0.00225171	0.386384	-0.0878077	0.930397	0.973795	0.0293797	0.456105	0.491358	0.624753	0.853973
PPP2R5A	0.0206296	0.016901	1.22062	0.222232	0.460832	0.0199054	0.260248	1.10794	0.273448	0.557641	0.0261996	0.258992	0.525824	0.600719	0.843036
PPP2R5B	-0.0482827	0.0199453	-2.42076	0.0154882	0.0976184	-0.048544	0.364048	-2.22221	0.0310515	0.187673	-0.0469737	0.298802	-0.960588	0.340157	0.682856
PPP2R5C	0.0191523	0.0329093	0.581973	0.560585	0.755006	0.0180683	1.30648	0.516542	0.607865	0.813212	0.0275072	1.35325	0.283266	0.777832	0.921963
PPP2R5D	-0.0279137	0.0109079	-2.55904	0.0104963	0.0772377	-0.0233112	0.184698	-2.04721	0.046173	0.227926	-0.0791967	0.188165	-2.08359	0.0409529	0.298693
PPP2R5E	-0.0127961	0.0321456	-0.398067	0.690581	0.841298	-0.0150447	1.11388	-0.440711	0.661415	0.844448	0.00480474	1.09589	0.0503071	0.960025	0.984219
PPP3CA	0.00400017	0.0473118	0.0845491	0.93262	0.972519	0.00892018	3.70176	0.180301	0.857681	0.941335	-0.0486304	3.76219	-0.300536	0.764684	0.916321
PPP3CB	-0.0419775	0.0395168	-1.06227	0.288113	0.530255	-0.00124035	1.39325	-0.0291213	0.976889	0.991911	-0.293867	1.39236	-2.77464	0.0071263	0.171448
PPP3CC	-0.000747151	0.0280797	-0.0266082	0.978772	0.991474	-0.0140219	0.851662	-0.463769	0.644925	0.834761	0.0825416	0.7681	1.0899	0.279598	0.63599
PPP4C	-0.00128426	0.00926274	-0.138648	0.889728	0.953334	-0.0019694	0.0988869	-0.191364	0.849053	0.938434	0.0016383	0.0781105	0.0770775	0.938788	0.979585
PPP4R1	-0.0323187	0.0209724	-1.54101	0.123315	0.326461	-0.0286968	0.451316	-1.2857	0.204762	0.480527	-0.0596239	0.472187	-0.972896	0.334048	0.676707
PPP4R2	0.003721	0.024572	0.151432	0.879635	0.947015	0.000315411	0.580418	0.0120107	0.990467	0.996546	0.0276719	0.543663	0.397341	0.692358	0.886266
PPP4R3A	-0.0438661	0.0243252	-1.80332	0.0713384	0.238407	-0.0279153	0.55108	-1.06603	0.291782	0.576389	-0.14427	0.558558	-2.19593	0.0315065	0.271435
PPP4R3B	-0.0579251	0.0288111	-2.01051	0.0443768	0.182212	-0.0659176	0.619631	-2.16446	0.0354706	0.198292	0.0101871	0.697217	0.114585	0.909121	0.970082
PPP4R4	-0.0117054	0.00614701	-1.90424	0.0568793	0.209266	-0.0106059	0.068573	-1.53252	0.132006	0.384622	-0.0158154	0.021049	-1.18199	0.241322	0.600086
PPP5C	0.00896066	0.0201207	0.445346	0.65607	0.817938	0.0117235	0.415063	0.534383	0.595561	0.806929	-0.00567035	0.394647	-0.112317	0.910903	0.970323
PPP5D1	-0.00838528	0.0118635	-0.706816	0.479681	0.696638	0.000126587	0.17607	0.0100547	0.99202	0.996824	-0.0758357	0.173851	-2.13981	0.0359558	0.282776
PPP6C	-0.0567478	0.0219474	-2.58562	0.00972033	0.074027	-0.0530123	0.460765	-2.21759	0.0313863	0.188318	-0.0767893	0.409932	-1.38679	0.17003	0.519263
PPP6R1	-0.0179801	0.0160967	-1.11701	0.263991	0.50445	-0.00435383	0.290947	-0.246241	0.806553	0.921875	-0.0839474	0.21368	-2.15785	0.0344695	0.278816
PPP6R2	-0.0859537	0.05131	-1.67518	0.093898	0.278741	-0.0577733	1.36186	-0.993224	0.325708	0.609076	-0.184779	1.36194	-1.69634	0.0943886	0.413684
PPP6R3	-0.0318891	0.0437284	-0.729253	0.465847	0.685796	-0.0316315	1.52002	-0.650797	0.518303	0.755013	-0.0329829	1.49127	-0.329274	0.742959	0.907422
PPRC1	0.000771056	0.0082333	0.093651	0.925386	0.969506	0.00550192	0.0995795	0.618065	0.539475	0.769936	-0.0272232	0.0623331	-1.25717	0.212985	0.570645
PPT1	-0.0491693	0.0162638	-3.02323	0.00250094	0.0330685	-0.0417152	0.277171	-2.41422	0.0196601	0.149863	-0.107075	0.279299	-2.22334	0.0295141	0.264877
PPTC7	-0.00106754	0.0129315	-0.0825534	0.934207	0.972858	-0.00644114	0.161645	-0.46523	0.643886	0.834192	0.0356667	0.149434	0.985292	0.327968	0.672646
PPWD1	-0.0366292	0.0232211	-1.57741	0.114701	0.312754	-0.0256304	0.388707	-1.02924	0.308565	0.592223	-0.109932	0.476749	-1.71001	0.0918176	0.410656
PQBP1	0.00484778	0.00495111	0.97913	0.327516	0.569553	0.00366984	0.0599061	0.712737	0.479484	0.725631	0.0192988	0.0398672	1.0701	0.288353	0.642303
PQLC1	-0.0263401	0.0249215	-1.05692	0.290548	0.533123	-0.0341273	0.509045	-1.22269	0.22746	0.508716	0.00427433	0.401478	0.0772343	0.938664	0.979585
PQLC2	-0.0061152	0.00705963	-0.86622	0.386369	0.619262	-0.00800906	0.0785878	-1.03994	0.303616	0.587766	0.00384722	0.054381	0.217804	0.828233	0.942699
PQLC3	-0.0123878	0.0111067	-1.11535	0.264702	0.504726	-0.00043782	0.127413	-0.0349414	0.972272	0.990443	-0.0562013	0.112512	-2.34245	0.0220878	0.242107
PRADC1	-0.000123518	0.00707191	-0.017466	0.986065	0.99465	-0.00644485	0.0691284	-0.880263	0.383135	0.655635	0.0878794	0.0642225	3.21694	0.00223535	0.122976
PRAF2	0.00634917	0.00725622	0.874996	0.381576	0.61571	0.00540719	0.0687931	0.705885	0.483696	0.729617	0.0145807	0.0621637	0.643901	0.52189	0.802838
PRB1	-0.0012897	0.0116417	-0.110782	0.911789	0.963584	0.000751197	0.0827239	0.0536837	0.957433	0.984876	-0.00587876	0.0632896	-0.28017	0.780196	0.922156
PRB2	-0.0533354	0.035571	-1.4994	0.133769	0.343581	-0.0388024	1.10052	-1.00141	0.321687	0.604949	-0.131222	0.876792	-1.46287	0.148104	0.494461
PRC1-AS1	-0.0077539	0.0131765	-0.588463	0.556222	0.751549	-0.00735875	0.168368	-0.536609	0.594034	0.805522	-0.0125059	0.1935	-0.262973	0.79344	0.927232
PRCC	-0.0135891	0.0166483	-0.816244	0.41436	0.643169	0.0159577	0.274038	0.879373	0.383612	0.655869	-0.170665	0.265959	-4.07894	0.000120894	0.0687619
PRCD	-0.000234321	0.00323271	-0.0724845	0.942216	0.976534	0.00220309	0.0114925	0.649702	0.519004	0.755462	-0.0245399	0.0162794	-2.29174	0.0250184	0.253098
PRCP	-0.014974	0.0196204	-0.763186	0.445353	0.66855	-0.0125126	0.323609	-0.588373	0.55906	0.783406	-0.0290531	0.297049	-0.571218	0.569732	0.828356
PRDM10	-0.00785673	0.0166183	-0.472776	0.636373	0.805818	-0.00381976	0.262879	-0.210652	0.834057	0.931544	-0.0290367	0.232103	-0.699106	0.486867	0.785192
PRDM11	0.00205998	0.0119536	0.172332	0.863177	0.938057	0.00748605	0.163071	0.589052	0.558609	0.783406	-0.0395755	0.195818	-1.12419	0.264881	0.622216
PRDM15	-0.0181712	0.0113288	-1.60398	0.108718	0.303314	-0.0131966	0.159934	-1.10104	0.27641	0.560423	-0.0598632	0.186004	-1.72524	0.0890197	0.406661
PRDM16	-0.00506564	0.00277612	-1.82472	0.0680438	0.231209	-0.00424078	0.00994527	-1.45622	0.151888	0.413869	-0.01328	0.00490382	-1.44505	0.153029	0.500783
PRDM2	-0.0090286	0.0424407	-0.212734	0.831534	0.921861	0.0120582	1.38353	0.257483	0.797915	0.917483	-0.105936	1.14929	-1.05521	0.295061	0.647329
PRDM4	-0.0263047	0.0126222	-2.084	0.0371606	0.163487	-0.035864	0.178287	-2.57575	0.0131607	0.124762	0.0177785	0.13982	0.594588	0.554089	0.819536
PRDM5	-0.059844	0.0137854	-4.34111	1.41764e-05	0.00133154	-0.0665847	0.20948	-4.36533	6.79259e-05	0.00806346	-0.0297869	0.160794	-0.924794	0.358338	0.69758
PRDM6	0.0170637	0.0080037	2.13198	0.0330084	0.152477	0.0220339	0.0727952	2.55877	0.0137375	0.127204	-0.0144831	0.0775396	-0.667588	0.506653	0.796454
PRDM8	0.00976669	0.024451	0.399439	0.68957	0.841062	0.05024	0.231914	1.77032	0.0838325	0.305124	-0.106836	0.233241	-2.21794	0.0298976	0.265086
PRDX1	0.0272955	0.0161789	1.6871	0.0915832	0.275178	0.0237514	0.206283	1.37515	0.175516	0.446327	0.0526684	0.201536	1.13966	0.258534	0.615608
PRDX3	-0.018068	0.0170859	-1.05748	0.290294	0.532767	-0.029033	0.206834	-1.52538	0.133775	0.38729	0.0274406	0.219365	0.707681	0.481558	0.782888
PRDX5	0.0093256	0.0127686	0.730353	0.465174	0.68513	0.00989463	0.143081	0.716402	0.47724	0.724724	0.00597901	0.129418	0.178507	0.858857	0.953638
PRDX6	0.0385151	0.0212348	1.81377	0.0697129	0.234467	0.00538072	0.208237	0.187389	0.852274	0.93942	0.078508	0.16752	2.48866	0.0152728	0.218215
PREB	-0.0112893	0.00865244	-1.30476	0.191975	0.423099	-0.00969785	0.0705053	-1.07245	0.288919	0.573373	-0.0285421	0.0600574	-0.958651	0.342875	0.68517
PRELID1	-0.00464224	0.0118325	-0.392329	0.694815	0.844524	-0.00148899	0.095893	-0.112948	0.910559	0.967009	-0.0177107	0.105422	-0.659917	0.511533	0.797601
PRELID2	0.0388113	0.0177247	2.18968	0.0285476	0.139176	0.0461292	0.143953	2.46242	0.0177424	0.143352	-0.0237099	0.172929	-0.433007	0.667008	0.874285
PRELID3A	0.0197741	0.0190452	1.03827	0.299144	0.541039	0.00905804	0.26601	0.431145	0.668307	0.847839	0.0691823	0.24101	1.53356	0.12977	0.467656
PREP	-0.0680909	0.0273789	-2.48699	0.012883	0.0874487	-0.0588108	0.596121	-1.88133	0.0660434	0.275473	-0.0986556	0.473452	-1.73899	0.0865557	0.401174
PREPL	-0.0162314	0.0416884	-0.38935	0.697017	0.845649	0.0135143	1.75225	0.298968	0.766264	0.902277	-0.185506	1.55174	-1.72031	0.0899181	0.407681
PREX1	-0.000450813	0.00554937	-0.0812368	0.935254	0.973159	-0.00504906	0.0349263	-0.826455	0.412665	0.67883	0.0212411	0.0204918	1.60078	0.114054	0.442805
PREX2	-0.00068048	0.00736069	-0.0924479	0.926342	0.969885	-0.00302839	0.0509703	-0.368122	0.714413	0.875915	0.00874426	0.0459059	0.530528	0.597472	0.842216
PRH1	-0.00737281	0.0202677	-0.363771	0.716029	0.85812	-0.0215057	0.362827	-0.968061	0.337901	0.61978	0.0627957	0.291326	1.2686	0.208904	0.565643
PRICKLE1	-0.135009	0.0566654	-2.38257	0.0171922	0.104099	-0.139573	2.27405	-2.25175	0.0289854	0.182939	-0.11179	2.10794	-0.799557	0.426748	0.748136
PRICKLE2	-0.0170639	0.0416586	-0.409613	0.68209	0.836448	-0.0204682	2.12135	-0.464127	0.64467	0.834712	0.0111485	2.09144	0.0878142	0.930282	0.977139
PRIM1	-0.000109296	0.00963202	-0.0113472	0.990946	0.996033	-0.00077822	0.0901066	-0.0767594	0.939136	0.978568	0.00608919	0.104377	0.197303	0.844209	0.949581
PRIM2	-0.0085613	0.0259158	-0.330351	0.741135	0.874088	-0.012423	0.568851	-0.449511	0.655101	0.840728	0.0195824	0.626711	0.262468	0.793753	0.92747
PRIMPOL	0.0401305	0.0216931	1.84992	0.064325	0.223167	0.0474127	0.305739	1.98085	0.0533957	0.246437	0.00663803	0.315421	0.129316	0.897488	0.9656
PRKAA1	-0.0401186	0.0149941	-2.67564	0.00745878	0.062864	-0.0416521	0.267052	-2.60917	0.0120896	0.119668	-0.0286342	0.267281	-0.655429	0.514399	0.799631
PRKAA2	-0.178314	0.0472886	-3.77076	0.000162754	0.00628862	-0.146685	1.32123	-2.74729	0.00845664	0.0992793	-0.293397	1.28016	-2.88075	0.00530041	0.15931
PRKAB1	-0.00803828	0.00828948	-0.969697	0.332197	0.573845	-0.0108092	0.077319	-1.21854	0.229017	0.510518	0.0110552	0.0648242	0.474769	0.636546	0.860119
PRKAB2	-0.0249649	0.0130702	-1.91006	0.0561253	0.208226	-0.0326772	0.224063	-2.24236	0.0296285	0.185175	0.00675649	0.153911	0.228611	0.819857	0.938732
PRKACA	-0.0195648	0.0160657	-1.2178	0.2233	0.46179	-0.00997778	0.34536	-0.592101	0.556582	0.78209	-0.115232	0.363643	-2.1647	0.0339195	0.278365
PRKACB	0.0672133	0.0530732	1.26643	0.20536	0.440335	0.0586405	2.1644	0.995809	0.324373	0.607768	0.10431	2.07385	0.851531	0.397459	0.726379
PRKAG1	-0.0444178	0.0185237	-2.39789	0.01649	0.101066	-0.0663023	0.267816	-3.31805	0.00174195	0.0469283	0.0892849	0.230486	1.80772	0.0751481	0.383441
PRKAG2	-0.029698	0.046341	-0.640858	0.521615	0.72798	-0.0222126	2.67408	-0.451848	0.653429	0.839842	-0.0894204	2.68052	-0.643976	0.521754	0.802838
PRKAG2-AS1	-0.0583687	0.0219499	-2.65918	0.00783318	0.0644564	-0.068352	0.182759	-2.49011	0.0169344	0.139682	-0.0406638	0.182001	-1.11241	0.269875	0.626501
PRKAR1A	-0.0165159	0.0259475	-0.636511	0.524444	0.729636	-0.0177183	0.606716	-0.626576	0.533928	0.765707	-0.0101096	0.578277	-0.154886	0.877369	0.959513
PRKAR1B	0.0587595	0.0387289	1.5172	0.129216	0.336224	0.0827619	1.43477	1.96411	0.0553651	0.251197	-0.0718638	1.34474	-0.731076	0.467241	0.7748
PRKAR2A	0.0168196	0.0263287	0.63883	0.522933	0.728806	0.0339356	0.786454	1.20509	0.23412	0.517006	-0.102065	0.711815	-1.37524	0.173564	0.525032
PRKAR2B	0.120262	0.0543528	2.21262	0.0269239	0.13439	0.152947	1.7707	2.50359	0.0157842	0.133703	-0.00386733	1.85366	-0.0324841	0.974181	0.990655
PRKCA	0.0380923	0.0479057	0.795153	0.426525	0.652884	0.0751265	1.44847	1.4187	0.162494	0.428423	-0.128813	1.14469	-1.14584	0.255974	0.614598
PRKCA-AS1	-0.0389759	0.0151239	-2.57711	0.00996289	0.0749563	-0.0393168	0.0807359	-2.40534	0.0207956	0.154244	-0.0369482	0.10421	-0.926762	0.35888	0.698103
PRKCB	-0.024588	0.048075	-0.511452	0.609035	0.787009	0.00830763	3.79021	0.165152	0.869523	0.946694	-0.371463	3.40049	-2.27407	0.0261174	0.255707
PRKCD	5.65178e-05	0.00465102	0.0121517	0.990305	0.995908	0.00293623	0.0198036	0.592331	0.556429	0.78209	-0.0211276	0.0215513	-1.57143	0.120718	0.454138
PRKCE	-0.0638909	0.0515654	-1.23903	0.215336	0.452734	-0.0568082	3.16753	-1.03668	0.305115	0.589223	-0.118664	3.0472	-0.778697	0.438856	0.757184
PRKCG	-0.0426322	0.028751	-1.48281	0.138126	0.349311	-0.0243265	0.645886	-0.760384	0.450771	0.705887	-0.119484	0.500713	-1.82275	0.0727308	0.377419
PRKCH	0.0171669	0.0252449	0.680016	0.496495	0.709117	0.0357429	0.108968	1.18803	0.242403	0.525226	-0.0270312	0.110576	-0.582476	0.5634	0.823919
PRKCI	0.000385726	0.0274078	0.0140736	0.988771	0.994843	0.013497	0.767052	0.468974	0.641227	0.832793	-0.127369	0.803612	-1.41778	0.160815	0.509012
PRKCQ	-0.0130994	0.0145293	-0.90159	0.367275	0.60521	-0.0161507	0.185636	-1.00414	0.320383	0.603282	0.000432846	0.143621	0.0127788	0.989842	0.996359
PRKCSH	-0.00415865	0.0163432	-0.254457	0.799142	0.907886	0.00441134	0.241683	0.233974	0.816007	0.92466	-0.0300619	0.182509	-0.917123	0.362315	0.699559
PRKCZ	0.0746782	0.0284996	2.62032	0.00878465	0.0695607	0.0640142	0.904448	2.10959	0.0401726	0.212326	0.154469	0.886572	1.861	0.0670608	0.36318
PRKD1	-0.0627367	0.0613594	-1.02245	0.30657	0.549287	-0.0495328	1.72822	-0.705013	0.484452	0.73009	-0.105182	1.74869	-0.834992	0.406642	0.73348
PRKD2	0.00237135	0.0143797	0.16491	0.869015	0.941195	-0.0117279	0.136353	-0.72645	0.471205	0.7205	0.0565034	0.137653	1.78621	0.0785173	0.388913
PRKD3	-0.0147386	0.0201615	-0.731025	0.464764	0.684971	0.00653148	0.14635	0.301696	0.764373	0.901118	-0.153734	0.343362	-2.77787	0.00706326	0.171448
PRKDC	0.00378287	0.0356841	0.10601	0.915574	0.965482	0.0198661	1.07986	0.516613	0.607815	0.813212	-0.095923	1.07295	-1.00185	0.319964	0.667538
PRKG1	0.0289393	0.100148	0.288965	0.772608	0.893051	0.0357883	3.02821	0.299987	0.765786	0.90209	0.0125946	3.15387	0.0683389	0.945726	0.981043
PRKG2	0.00504479	0.00655176	0.769989	0.441306	0.66527	0.00489766	0.0570375	0.713611	0.478948	0.725631	0.00655646	0.0584021	0.298034	0.766624	0.917042
PRKRA	-0.0104521	0.0251426	-0.415714	0.677619	0.833003	-0.036622	0.419082	-1.31578	0.194541	0.469042	0.105626	0.395725	1.80193	0.0759819	0.38554
PRKRIP1	-0.10593	0.035015	-3.02528	0.00248406	0.0330626	-0.0842188	0.962849	-2.1975	0.032879	0.191707	-0.215588	0.8739	-2.50303	0.0147173	0.2155
PRKX	-0.0185121	0.00938241	-1.97307	0.0484879	0.191471	-0.0151978	0.0458591	-1.47635	0.147107	0.406875	-0.0347735	0.0751695	-1.525	0.131889	0.47101
PRMT1	0.015396	0.0121217	1.27012	0.204042	0.438611	0.0197028	0.175765	1.50788	0.138187	0.393809	-0.0111941	0.155322	-0.34478	0.731322	0.902564
PRMT2	-0.0497695	0.0335013	-1.4856	0.137386	0.34838	-0.0334197	0.800947	-0.906203	0.369388	0.64637	-0.126964	0.767416	-1.5844	0.117736	0.44891
PRMT3	0.0106667	0.0227384	0.469105	0.638995	0.807604	0.0369731	0.452594	1.48313	0.144625	0.402719	-0.119579	0.394942	-2.15574	0.0346403	0.279079
PRMT5	0.00115916	0.00781293	0.148365	0.882055	0.94909	-0.00579421	0.0742109	-0.657902	0.513767	0.75115	0.0268471	0.0480626	1.58598	0.117377	0.448293
PRMT7	-0.081521	0.0272682	-2.9896	0.00279347	0.0354728	-0.0595721	0.579548	-1.98716	0.0526688	0.245222	-0.18671	0.584318	-2.84498	0.00586111	0.161027
PRMT8	-0.0631671	0.0288643	-2.18842	0.0286391	0.139548	-0.0604633	0.426666	-1.82434	0.0745052	0.289918	-0.0716589	0.287797	-1.22005	0.226945	0.582901
PRMT9	-0.0255086	0.0204574	-1.24691	0.21243	0.448995	-0.0306793	0.364672	-1.39306	0.170067	0.438388	0.00702943	0.419411	0.12724	0.899125	0.966539
PRNP	-0.0736752	0.0619583	-1.18911	0.234397	0.473342	-0.102695	1.58592	-1.38125	0.17431	0.444847	-0.00771613	1.37059	-0.0688388	0.94532	0.981043
PROS1	-0.0286218	0.0130019	-2.20135	0.0277115	0.136773	-0.027778	0.160121	-1.9522	0.0568031	0.254921	-0.0328904	0.169319	-1.02768	0.307735	0.658777
PROSER1	-0.014606	0.0122962	-1.18785	0.234891	0.474008	-0.0166071	0.156984	-1.24716	0.218433	0.495849	-0.00302191	0.144174	-0.0943217	0.925131	0.975898
PROSER3	-0.0248261	0.0106441	-2.33238	0.0196809	0.113234	-0.0205456	0.106202	-1.71982	0.0919551	0.318918	-0.0413106	0.0852254	-1.7621	0.0825396	0.396005
PROX1	0.00256834	0.00408549	0.62865	0.529578	0.733895	0.00229008	0.0154037	0.503362	0.617029	0.817839	0.00372727	0.00803711	0.401433	0.689358	0.884611
PRPF18	-0.0111896	0.0103323	-1.08298	0.278819	0.519883	-0.0138671	0.164845	-1.28883	0.203678	0.478979	0.02054	0.179976	0.554549	0.58102	0.832716
PRPF19	-0.00743871	0.0194006	-0.383426	0.701404	0.84816	0.00377451	0.340854	0.177298	0.860025	0.942034	-0.0623652	0.345976	-1.32361	0.190058	0.545624
PRPF3	-0.0144412	0.019223	-0.751249	0.452503	0.674376	-0.00651855	0.338516	-0.319967	0.750392	0.893713	-0.0787583	0.360084	-1.35683	0.179317	0.533443
PRPF31	-0.0264605	0.0144979	-1.82512	0.0679824	0.231068	-0.0286402	0.262537	-1.82307	0.0745693	0.289918	-0.0139464	0.170663	-0.370498	0.712162	0.893969
PRPF38A	-0.00711963	0.0128028	-0.5561	0.578143	0.767654	-0.0115689	0.149021	-0.82894	0.411271	0.677838	0.0165079	0.162111	0.513283	0.609414	0.846828
PRPF38B	-0.0327746	0.0232005	-1.41267	0.157754	0.377102	-0.0639291	0.449484	-2.45444	0.0178156	0.143371	0.0868803	0.315271	1.70204	0.093309	0.413027
PRPF39	-0.0167133	0.0218138	-0.766181	0.443569	0.666651	-0.0103503	0.464395	-0.447124	0.656811	0.842074	-0.0671585	0.557277	-1.03037	0.30648	0.658014
PRPF4	0.000932935	0.0102766	0.0907827	0.927665	0.970324	-0.00350938	0.120319	-0.331054	0.742055	0.890097	0.0702741	0.115769	1.67792	0.100104	0.420698
PRPF40A	-0.0303691	0.0261632	-1.16075	0.245742	0.485641	-0.0204025	0.716249	-0.728474	0.469888	0.7194	-0.0986684	0.654611	-1.34578	0.182837	0.535986
PRPF40B	0.0474936	0.0272209	1.74475	0.0810289	0.257355	0.0444989	0.817357	1.5485	0.128118	0.378611	0.0736531	0.718939	0.867187	0.388885	0.719444
PRPF4B	-0.00838577	0.0310631	-0.269959	0.787192	0.901517	0.00180055	0.662428	0.0538049	0.957316	0.984843	-0.0718173	0.829907	-0.860005	0.392804	0.723433
PRPF6	0.0105249	0.019071	0.551876	0.581033	0.769898	0.0206977	0.33923	1.04029	0.303454	0.587707	-0.104559	0.471948	-1.56246	0.122816	0.457335
PRPF8	-0.0594252	0.0236205	-2.51583	0.0118752	0.0832491	-0.0480829	0.431517	-1.83413	0.0728832	0.287846	-0.108355	0.364021	-1.99	0.0506078	0.323689
PRPS1	-0.0164712	0.0112583	-1.46303	0.143459	0.357532	-0.0134348	0.103228	-1.07514	0.287728	0.571892	-0.0295621	0.111513	-1.13936	0.258544	0.615608
PRPS2	0.00755352	0.0165984	0.455076	0.649055	0.813452	0.0117035	0.205919	0.636843	0.527274	0.761362	-0.0108216	0.215362	-0.279844	0.780446	0.922156
PRPSAP1	0.0444765	0.0191257	2.32549	0.0200458	0.114478	0.0636945	0.390177	3.10096	0.00323627	0.0626199	-0.0808043	0.333555	-1.54078	0.128005	0.464316
PRPSAP2	0.0312747	0.0230399	1.35742	0.174649	0.399944	0.0463381	0.360929	1.86923	0.0677429	0.277799	-0.0642527	0.483009	-1.02923	0.307013	0.658422
PRR12	0.0172334	0.0164826	1.04555	0.29577	0.538097	0.0152942	0.226523	0.867838	0.389833	0.661465	0.0307737	0.191992	0.660813	0.511115	0.797601
PRR13	-0.00811778	0.00795336	-1.02067	0.307409	0.550184	-0.0129282	0.0648691	-1.56231	0.124831	0.374203	0.0501736	0.0879629	1.74178	0.0863755	0.400848
PRR14	-0.0112144	0.0102158	-1.09776	0.272311	0.513132	-0.00560517	0.119753	-0.468431	0.641612	0.832806	-0.0262944	0.0607468	-1.34021	0.184632	0.539195
PRR14L	0.0518521	0.0275418	1.88267	0.0597449	0.214424	0.0295678	0.675638	1.00181	0.321494	0.604686	0.202043	0.640325	2.63686	0.0103566	0.19279
PRR16	0.0129429	0.0474894	0.272543	0.785204	0.90013	0.0080863	0.907264	0.140399	0.888994	0.95619	0.0232568	0.971076	0.277089	0.782551	0.922703
PRR25	0.00405199	0.00735716	0.550754	0.581802	0.770645	0.00431894	0.05778	0.566487	0.573721	0.791065	0.000438371	0.0376442	0.015628	0.987607	0.995783
PRR3	-0.0358412	0.0170305	-2.10453	0.0353321	0.158644	-0.0181911	0.253644	-0.963295	0.340262	0.621531	-0.112733	0.245585	-2.86013	0.00561726	0.159632
PRR36	-0.00491237	0.0149231	-0.329178	0.742021	0.874342	-0.0152995	0.139799	-0.914296	0.365323	0.644344	0.0354478	0.145673	1.07466	0.286321	0.641113
PRR5L	-0.00459418	0.00466679	-0.98444	0.324899	0.567088	-0.00456939	0.0289837	-0.88848	0.378745	0.653103	-0.00470975	0.016392	-0.424096	0.672833	0.877139
PRR7	0.0107988	0.012624	0.855419	0.392319	0.623191	-0.0079283	0.131204	-0.556059	0.580772	0.795756	0.0787396	0.087064	2.89937	0.00504013	0.158345
PRRC1	-0.0339674	0.0124456	-2.72927	0.00634738	0.0577701	-0.0405245	0.168283	-3.01613	0.00409793	0.0700527	0.00565812	0.170296	0.171305	0.864492	0.955556
PRRC2A	-0.0105588	0.0176178	-0.599325	0.548956	0.745929	-0.0141624	0.362103	-0.739647	0.463142	0.713991	0.00932879	0.288327	0.207393	0.836322	0.945639
PRRC2B	-0.0672421	0.0318362	-2.11212	0.0346758	0.156856	-0.0469128	1.04698	-1.37068	0.176897	0.447726	-0.197759	1.07788	-2.28039	0.02572	0.254721
PRRC2C	-0.00104456	0.0315614	-0.0330963	0.973598	0.98979	-0.0126218	1.28089	-0.375767	0.708758	0.872804	0.086232	1.22562	0.935016	0.353084	0.692897
PRRG3	0.00887911	0.0147811	0.600708	0.548034	0.74532	-0.000353611	0.228563	-0.0224728	0.982165	0.994232	0.0781714	0.253085	1.81344	0.0741705	0.380841
PRRT1	0.00308419	0.0255826	0.120558	0.904041	0.959962	0.00250366	0.256535	0.0775733	0.938539	0.978384	0.00406547	0.186331	0.0968871	0.923101	0.975135
PRRT3	0.00252378	0.014785	0.170699	0.864461	0.938462	0.00346021	0.273075	0.21693	0.829189	0.929827	-0.00318898	0.21949	-0.080944	0.935724	0.978816
PRRX1	-0.0219681	0.0231291	-0.949807	0.34221	0.580722	-0.03396	0.258669	-1.08881	0.282394	0.566329	-0.00731701	0.161643	-0.21224	0.832554	0.944047
PRSS12	-0.00150258	0.00560314	-0.268167	0.78857	0.901885	-0.00395345	0.0166413	-0.632505	0.530082	0.763224	0.0085252	0.00375899	0.674295	0.502406	0.794348
PRSS23	-0.0114013	0.0207064	-0.550615	0.581898	0.770683	0.00103262	0.184989	0.0474515	0.962363	0.986512	-0.130362	0.366469	-1.93669	0.0572407	0.344868
PRSS3	-0.0139739	0.00663018	-2.10763	0.0350633	0.158006	-0.0113685	0.0657509	-1.57697	0.121419	0.369581	-0.0282695	0.0445579	-1.67408	0.0987015	0.418919
PRSS51	-0.000425636	0.0180127	-0.0236298	0.981148	0.992747	0.0044726	0.121858	0.236921	0.813869	0.923877	-0.0502087	0.308986	-0.834259	0.407217	0.733927
PRTFDC1	-0.0345163	0.0190752	-1.80949	0.0703752	0.23635	-0.0440595	0.363427	-2.16247	0.0356321	0.198728	0.0332202	0.35891	0.611995	0.542579	0.812903
PRUNE1	-0.0231098	0.0113043	-2.04433	0.0409207	0.174065	-0.0217473	0.150501	-1.7967	0.0787235	0.295366	-0.0324106	0.137392	-1.02486	0.309054	0.659386
PRUNE2	-0.00918551	0.0255839	-0.359034	0.719569	0.859955	-0.0151337	0.698206	-0.556462	0.580499	0.795684	0.0365644	0.645831	0.484781	0.629387	0.856658
PSAP	-0.0305209	0.0556993	-0.547959	0.58372	0.771858	0.00556029	1.24155	0.0884421	0.929921	0.973616	-0.162193	1.23704	-1.35048	0.181624	0.535282
PSAT1	-0.0346695	0.0223306	-1.55255	0.12053	0.322184	-0.0291342	0.145527	-0.947941	0.349135	0.630013	-0.0408591	0.113803	-1.25719	0.21323	0.571035
PSD	-0.0204736	0.0239391	-0.855234	0.392421	0.623267	-0.0186019	0.733882	-0.721791	0.47395	0.721885	-0.0322468	0.583337	-0.498893	0.619463	0.851881
PSD2	-0.0092757	0.0127517	-0.727407	0.466977	0.686472	-0.00861644	0.119424	-0.640122	0.525159	0.760555	-0.0150448	0.119757	-0.37783	0.707146	0.892961
PSD3	0.020797	0.0379357	0.548217	0.583543	0.7718	0.0329382	2.05728	0.820943	0.415767	0.681339	-0.0815707	1.90727	-0.700159	0.486213	0.784558
PSEN1	-0.0709464	0.0226032	-3.13877	0.00169656	0.0266672	-0.0688452	0.597463	-2.86872	0.00612454	0.083363	-0.0874562	0.59814	-1.30009	0.197952	0.553873
PSEN2	-0.0094687	0.00693094	-1.36615	0.171892	0.39638	-0.00775244	0.0658465	-1.06602	0.291786	0.576389	-0.0264722	0.0672772	-1.15648	0.251531	0.609308
PSG8	-0.0115677	0.0100996	-1.14536	0.252058	0.49205	-0.0119232	0.0539793	-1.15295	0.25508	0.540071	-0.00423373	0.144975	-0.0901269	0.928564	0.976982
PSIP1	0.0044491	0.0347593	0.127997	0.898151	0.957669	0.0162536	0.88599	0.433258	0.666782	0.847687	-0.0671676	1.15215	-0.726898	0.46978	0.77578
PSKH1	-0.015118	0.00901901	-1.67624	0.093692	0.278473	-0.0121037	0.10968	-1.26761	0.211097	0.487426	-0.0400582	0.116137	-1.45847	0.149309	0.496
PSMA1	0.0234209	0.01623	1.44306	0.149004	0.365487	0.0321579	0.166137	1.74152	0.0881615	0.312492	-0.00625343	0.16448	-0.18376	0.854748	0.953247
PSMA3	-0.0151241	0.0200152	-0.755634	0.449869	0.672285	-0.0242403	0.307315	-1.12008	0.268292	0.553639	0.0387819	0.354917	0.736935	0.463694	0.772603
PSMA4	-0.0180045	0.0148255	-1.21443	0.224585	0.463141	-0.0205229	0.222853	-1.29836	0.200413	0.474971	0.000410055	0.182051	0.00959359	0.992374	0.996575
PSMA5	-0.0224725	0.0166384	-1.35064	0.176811	0.402818	-0.00880504	0.255759	-0.482899	0.631378	0.826766	-0.0904849	0.262153	-2.2246	0.0294257	0.264877
PSMA7	-0.0129962	0.0177283	-0.733077	0.463512	0.683989	-0.00610236	0.23088	-0.32271	0.748326	0.89336	-0.0630523	0.277453	-1.23742	0.22018	0.577611
PSMB1	-0.0165128	0.0219282	-0.75304	0.451426	0.673323	-0.010216	0.30265	-0.431133	0.668316	0.847839	-0.0540626	0.368597	-0.934302	0.353449	0.693041
PSMB2	0.0173796	0.0196127	0.88614	0.375542	0.610679	0.0206121	0.345383	0.968107	0.337879	0.61978	-0.000732131	0.331851	-0.014527	0.988452	0.995865
PSMB3	-0.0203169	0.0113739	-1.78627	0.0740554	0.243681	-0.01442	0.130653	-1.19306	0.238752	0.521942	-0.0659499	0.144302	-1.9615	0.0539106	0.334439
PSMB4	0.00487203	0.0105371	0.46237	0.643816	0.810506	0.00430004	0.131208	0.377061	0.707802	0.872555	0.00821042	0.100032	0.298008	0.766604	0.917042
PSMB5	0.0154578	0.0173623	0.890306	0.373302	0.608704	0.011995	0.256907	0.643172	0.523195	0.759267	0.0379717	0.229119	0.798493	0.42736	0.748642
PSMB6	-0.0262301	0.00793816	-3.3043	0.000952133	0.0190286	-0.0279232	0.0775517	-3.37226	0.00148746	0.0437381	-0.00700083	0.105155	-0.250882	0.802661	0.932335
PSMB7	-0.0168394	0.0292203	-0.57629	0.564419	0.757221	0.0135223	0.503961	0.412416	0.681884	0.855111	-0.134023	0.473802	-2.08063	0.0412324	0.2989
PSMC1	-0.0143677	0.0185575	-0.774227	0.438797	0.663754	0.0120083	0.318072	0.582672	0.562861	0.785328	-0.127417	0.261709	-2.98635	0.00392083	0.147069
PSMC2	0.00328237	0.0192004	0.170953	0.86426	0.938421	0.012195	0.372177	0.572939	0.569379	0.788203	-0.0356491	0.336168	-0.80136	0.425711	0.746969
PSMC3	-0.0126216	0.00937732	-1.34598	0.17831	0.405037	-0.0133951	0.102986	-1.32416	0.191766	0.465475	-0.0078979	0.0939032	-0.315913	0.753035	0.911824
PSMC4	-0.0168524	0.0114855	-1.46728	0.1423	0.355996	-0.00841807	0.130725	-0.670246	0.505936	0.746423	-0.0599296	0.118158	-2.11138	0.0384127	0.291386
PSMC5	0.00476422	0.0096664	0.492864	0.622109	0.796544	0.0110469	0.104327	1.06637	0.291629	0.576276	-0.037539	0.0839496	-1.39649	0.167224	0.516698
PSMC6	-0.00797018	0.0249995	-0.318814	0.749868	0.878293	-0.00529518	0.448072	-0.195057	0.846178	0.93761	-0.0229001	0.484985	-0.357068	0.722145	0.898776
PSMD1	0.0104633	0.031131	0.336106	0.736791	0.871789	0.0297193	1.06242	0.901585	0.371812	0.647868	-0.148425	1.00756	-1.56752	0.121629	0.455931
PSMD10	0.00180785	0.011108	0.162752	0.870713	0.942252	0.00857608	0.0636216	0.687226	0.495675	0.739528	-0.024011	0.0638134	-0.985123	0.328483	0.672982
PSMD11	0.0266255	0.0225681	1.17978	0.238086	0.47704	0.0348312	0.575727	1.46386	0.149799	0.410499	-0.0468998	0.588278	-0.658478	0.512451	0.797976
PSMD12	0.0288643	0.020862	1.38358	0.166486	0.387864	0.0307966	0.40165	1.41483	0.163619	0.430701	0.00706426	0.5354	0.0966234	0.923309	0.975135
PSMD13	-0.0456042	0.0186513	-2.44509	0.0144816	0.0939051	-0.0448107	0.290185	-2.22419	0.030909	0.187673	-0.0503611	0.30556	-1.02094	0.310898	0.660892
PSMD14	-0.039704	0.026498	-1.49838	0.134035	0.344036	-0.0283818	0.770745	-1.01347	0.315956	0.598985	-0.136512	0.821648	-1.66705	0.100097	0.420698
PSMD2	-0.0433831	0.0157068	-2.76206	0.00574377	0.0547055	-0.0427395	0.255559	-2.52099	0.0151041	0.132196	-0.0472826	0.204324	-1.13302	0.261178	0.617518
PSMD3	-0.0269772	0.0160546	-1.68034	0.0928907	0.276946	-0.0378221	0.288835	-2.15311	0.036401	0.201647	0.0280222	0.235501	0.708366	0.481135	0.782745
PSMD4	0.0255671	0.0204238	1.25183	0.210632	0.446829	0.0237894	0.406597	1.08722	0.282409	0.566329	0.0375966	0.379725	0.660531	0.511141	0.797601
PSMD5	-0.0555621	0.0209415	-2.65321	0.00797304	0.0653281	-0.0191652	0.410448	-0.835517	0.407596	0.674359	-0.23774	0.364958	-4.63263	1.67925e-05	0.0344103
PSMD6	-0.0028338	0.010495	-0.270016	0.787148	0.901517	-0.00262328	0.116552	-0.240191	0.811213	0.92322	-0.00537136	0.179359	-0.141658	0.887768	0.963646
PSMD6-AS2	-0.0103053	0.0110174	-0.935366	0.3496	0.587691	-0.0121992	0.10257	-1.07544	0.287594	0.571824	0.0212237	0.126726	0.458561	0.648796	0.866015
PSMD7	-0.0163409	0.0203821	-0.801727	0.422711	0.650124	-0.0256991	0.29771	-1.15881	0.252309	0.536465	0.0345455	0.267416	0.668005	0.506388	0.796413
PSMD8	-0.0199072	0.0172359	-1.15499	0.248097	0.488373	-0.0260376	0.215691	-1.3702	0.177045	0.447791	0.00853691	0.187132	0.20856	0.835414	0.945318
PSME3	-0.0174318	0.00938596	-1.85722	0.0632794	0.2214	-0.0209129	0.129421	-2.06454	0.0444318	0.222853	0.00370146	0.10366	0.148304	0.882541	0.961084
PSME4	-0.035253	0.0479542	-0.73514	0.462255	0.682916	6.28388e-05	0.89982	0.00114058	0.999095	0.999354	-0.145643	0.766734	-1.49523	0.139891	0.482844
PSMF1	-0.00680274	0.0206066	-0.330124	0.741306	0.874088	-0.00367738	0.427879	-0.164764	0.869827	0.946846	-0.0248564	0.447026	-0.463371	0.644576	0.864304
PSMG1	-0.0111477	0.00782197	-1.42518	0.154106	0.372465	-0.00927433	0.0814948	-1.15614	0.253389	0.538165	-0.0473442	0.121745	-1.34268	0.184373	0.538982
PSMG2	0.0105674	0.0281664	0.375178	0.707528	0.852444	0.00778122	0.589887	0.248416	0.80488	0.921544	0.0223368	0.576968	0.34696	0.729691	0.902344
PSMG3	-0.0120278	0.00884585	-1.35971	0.173922	0.399358	-0.0135842	0.0907855	-1.35045	0.183251	0.45492	-0.00671766	0.0663235	-0.361551	0.718807	0.897386
PSMG3-AS1	-0.0208832	0.00980376	-2.13012	0.0331614	0.152762	-0.0108592	0.0935405	-1.0167	0.314429	0.598214	-0.0745103	0.0962146	-3.01607	0.00359756	0.14148
PSMG4	-0.0113472	0.0184182	-0.616086	0.537838	0.739279	0.000809291	0.289377	0.0406781	0.967722	0.98896	-0.0842298	0.315337	-1.72907	0.0883269	0.404937
PSPC1	-0.0402313	0.042797	-0.940049	0.347193	0.585776	-0.020288	1.47711	-0.437361	0.663826	0.845681	-0.154305	1.54692	-1.39086	0.168795	0.518366
PSPH	-0.00400351	0.012372	-0.323594	0.746245	0.87661	-0.00703109	0.162703	-0.530777	0.598039	0.808107	0.0166747	0.151958	0.481658	0.631593	0.858548
PSRC1	-0.00332898	0.0229794	-0.144868	0.884815	0.950732	0.0066324	0.316564	0.243901	0.808367	0.922228	-0.0282109	0.229947	-0.656415	0.513769	0.799282
PSTK	-0.0401512	0.0144669	-2.77539	0.0055136	0.0534384	-0.0335296	0.285846	-2.20949	0.0319804	0.189097	-0.106153	0.262718	-2.21565	0.0300614	0.265392
PTAR1	-0.0214636	0.0162045	-1.32454	0.185323	0.414688	-0.0307403	0.234494	-1.73897	0.0884971	0.312935	0.0273517	0.19601	0.674508	0.502272	0.794348
PTBP1	0.00185892	0.0102388	0.181557	0.85593	0.933764	-0.00429336	0.19399	-0.400636	0.690479	0.862828	0.0663025	0.155997	1.91166	0.0601285	0.34768
PTBP2	-0.0205399	0.0377808	-0.543659	0.586676	0.773641	-0.0391893	1.42952	-0.967231	0.338312	0.620069	0.103713	1.47931	0.991687	0.324861	0.669721
PTBP3	-0.00723684	0.0257878	-0.280631	0.778993	0.896334	-0.00870263	0.53264	-0.320156	0.75025	0.893713	0.00595716	0.474509	0.0730462	0.942023	0.980584
PTCD2	-0.0266793	0.0104367	-2.55631	0.0105788	0.0775981	-0.0324447	0.160636	-2.95561	0.00483933	0.0758248	0.0275597	0.173966	0.818529	0.41591	0.739893
PTCD3	-0.066959	0.0287344	-2.33027	0.019792	0.113703	-0.0681108	0.732155	-2.2097	0.0319649	0.189097	-0.0593155	0.629234	-0.74702	0.457623	0.770328
PTCH1	-0.0277374	0.0290945	-0.953356	0.34041	0.57902	-0.0353949	0.403884	-1.11688	0.269747	0.554562	0.0133336	0.554275	0.181673	0.856379	0.953247
PTCH2	-0.077489	0.0296052	-2.61741	0.00885986	0.069885	-0.0854802	0.433945	-2.4583	0.0177971	0.143371	-0.0564328	0.414037	-0.999807	0.320943	0.668494
PTCHD1	-0.084224	0.0232017	-3.63008	0.000283333	0.00897911	-0.0889706	0.68297	-3.59283	0.000772464	0.0302597	-0.0501116	0.503255	-0.754859	0.452936	0.767944
PTCHD1-AS	-0.249412	0.0532902	-4.68026	2.8651e-06	0.000453432	-0.271632	2.00278	-4.52738	3.98984e-05	0.00614754	-0.166369	1.77223	-1.43436	0.156046	0.504733
PTCHD4	-0.0358573	0.0140983	-2.54337	0.0109788	0.079572	-0.0336777	0.167686	-2.11513	0.0396739	0.21118	-0.0437693	0.0871324	-1.44282	0.154435	0.502729
PTDSS1	-0.0249542	0.0247785	-1.00709	0.313892	0.556195	-0.0196896	0.41634	-0.712757	0.479472	0.725631	-0.046627	0.35519	-0.831891	0.408378	0.734444
PTDSS2	-0.00709594	0.0231381	-0.306678	0.759089	0.88485	-0.0393692	0.408946	-1.56054	0.125249	0.375163	0.16385	0.355301	2.822	0.00624975	0.166367
PTEN	-0.0719655	0.0316289	-2.27531	0.0228873	0.122514	-0.0594321	1.33775	-1.7649	0.0839889	0.305567	-0.165821	1.30406	-1.79946	0.0763762	0.386498
PTGES2	-0.0274444	0.0152839	-1.79563	0.0725527	0.240655	-0.0237008	0.183867	-1.41932	0.162314	0.428105	-0.0467712	0.155744	-1.2327	0.221932	0.57784
PTGES3	0.0755562	0.0467136	1.61744	0.105784	0.299054	0.0355275	0.54678	0.638968	0.526489	0.761253	0.171611	0.577584	1.99244	0.0507819	0.323707
PTGFRN	-0.000198993	0.00450818	-0.0441405	0.964792	0.985831	0.000745921	0.0303127	0.158293	0.874895	0.949412	-0.0104032	0.028505	-0.671804	0.503981	0.795143
PTGIS	0.00254976	0.00407221	0.626136	0.531226	0.735353	0.00323598	0.0187321	0.718352	0.476048	0.723748	-0.000517774	0.00900642	-0.0543637	0.956805	0.983387
PTGR1	-0.00269527	0.0384561	-0.0700869	0.944124	0.977596	-0.0132624	0.492777	-0.321145	0.749623	0.89336	0.0662763	0.840308	0.628176	0.532303	0.807652
PTH2R	0.00313138	0.0078336	0.399737	0.68935	0.840889	0.00643529	0.0771476	0.781275	0.438505	0.697792	-0.0281504	0.091063	-1.11068	0.270613	0.626907
PTK2	-0.187708	0.0555389	-3.37976	0.000725497	0.0162435	-0.201454	3.5265	-3.40582	0.00134806	0.0420419	-0.0853283	3.50911	-0.528596	0.598804	0.842278
PTK2B	-0.015095	0.0562052	-0.268569	0.788261	0.901729	-0.0325936	1.46096	-0.510284	0.61232	0.815256	0.0449377	1.34822	0.379838	0.705248	0.892336
PTK7	-0.0698758	0.0297845	-2.34605	0.0189737	0.110597	-0.0664661	0.544726	-2.01005	0.0501056	0.237888	-0.0845375	0.472804	-1.23288	0.221858	0.57784
PTMA	-0.0149904	0.0386263	-0.388087	0.697952	0.846111	-0.00946696	0.506263	-0.213958	0.831596	0.930347	-0.0326832	0.619349	-0.412714	0.681113	0.880978
PTMS	-0.0269151	0.0312267	-0.861927	0.388728	0.620333	-0.0387431	0.471284	-1.06275	0.29348	0.578549	0.00567383	0.394736	0.0937631	0.925573	0.976275
PTN	-0.0150581	0.0112412	-1.33955	0.180392	0.40792	-0.0153765	0.104688	-1.27567	0.208254	0.484843	-0.0129324	0.0896364	-0.41522	0.679518	0.880493
PTOV1	0.0341253	0.0240826	1.41701	0.15648	0.37561	0.0307008	0.327694	1.11868	0.268921	0.553661	0.0455936	0.268022	0.907843	0.367163	0.704482
PTP4A1	-0.00342339	0.00966007	-0.354386	0.72305	0.86233	-0.000692212	0.110727	-0.0682567	0.945867	0.981188	-0.0301697	0.095154	-0.95065	0.345684	0.688492
PTP4A2	0.0235866	0.0122011	1.93316	0.0532162	0.202858	0.0354596	0.134998	2.69752	0.00963034	0.1067	-0.0502682	0.141078	-1.53326	0.129845	0.467662
PTP4A3	-0.0197521	0.00826807	-2.38896	0.0168963	0.102684	-0.0217651	0.0759114	-2.30272	0.0257058	0.171592	-0.0131921	0.0419698	-0.773163	0.442101	0.759607
PTPA	0.0122098	0.0197951	0.616809	0.537361	0.739063	0.015187	0.39083	0.725853	0.471479	0.720659	-0.0131935	0.334779	-0.215871	0.829746	0.94295
PTPDC1	-0.0107457	0.0232093	-0.462991	0.643371	0.810506	0.00978591	0.506023	0.394574	0.694918	0.865034	-0.155457	0.499349	-2.36101	0.0210938	0.240095
PTPN1	-0.0877314	0.0365657	-2.39928	0.0164273	0.100898	-0.0488634	0.713897	-1.17985	0.243938	0.527103	-0.225162	0.661467	-2.8913	0.00514472	0.158609
PTPN11	-0.0319282	0.0362731	-0.880218	0.378741	0.613516	0.010824	0.952034	0.272892	0.786115	0.9119	-0.250385	0.941414	-2.7926	0.00678147	0.169879
PTPN12	0.0359257	0.0292289	1.22911	0.219029	0.456956	0.0498507	0.856418	1.5946	0.117414	0.362984	-0.0607955	0.796186	-0.737885	0.463119	0.772512
PTPN13	-0.00181838	0.0272627	-0.0666985	0.946822	0.9787	-0.000238857	0.484479	-0.00796285	0.99368	0.997336	-0.00931848	0.476059	-0.142563	0.887057	0.963355
PTPN14	-0.0208663	0.0216215	-0.965069	0.33451	0.575276	-0.00654239	0.358357	-0.266566	0.790953	0.914208	-0.0705132	0.26191	-1.5432	0.127416	0.462915
PTPN18	0.0129995	0.0186998	0.695171	0.486948	0.701271	0.0124574	0.316246	0.624936	0.534994	0.766476	0.0169755	0.342163	0.314454	0.754138	0.911824
PTPN2	0.0422513	0.0371875	1.13617	0.255885	0.495266	0.0920195	1.12539	2.25253	0.028932	0.182939	-0.198444	1.08807	-2.20888	0.0305511	0.26701
PTPN20	0.0230035	0.0373203	0.616381	0.537643	0.739188	0.0321786	0.391106	0.759878	0.451655	0.705887	-0.00890694	0.381803	-0.112783	0.910639	0.970323
PTPN21	-0.0201595	0.0144342	-1.39664	0.162521	0.383016	-0.0150051	0.198423	-0.961395	0.341207	0.621984	-0.0506252	0.22364	-1.33418	0.186589	0.541895
PTPN23	-0.00750209	0.0133746	-0.56092	0.574852	0.765571	-0.00338552	0.188553	-0.239506	0.81174	0.923283	-0.0426842	0.18471	-1.03291	0.305298	0.656841
PTPN3	-0.0177433	0.00911487	-1.94663	0.0515791	0.199023	-0.0180088	0.0964796	-1.80497	0.0774002	0.293354	-0.0164038	0.0840113	-0.731944	0.466714	0.774269
PTPN4	0.00014342	0.0441448	0.00324886	0.997408	0.998791	0.0379701	1.98211	0.796713	0.429569	0.69109	-0.228382	1.9763	-1.94964	0.0553386	0.338806
PTPN5	-0.117964	0.0292628	-4.03118	5.54983e-05	0.00303312	-0.118558	0.687438	-3.71106	0.000539424	0.0259732	-0.114868	0.585161	-1.57497	0.119898	0.452379
PTPN9	0.0317088	0.0411881	0.769852	0.441387	0.665277	0.0571476	1.05696	1.24207	0.22029	0.498761	-0.0709294	0.978067	-0.767479	0.44545	0.761907
PTPRA	-6.83646e-05	0.0466558	-0.0014653	0.998831	0.99961	0.0140363	1.67445	0.277448	0.782637	0.910515	-0.0802986	1.94471	-0.6655	0.507978	0.797074
PTPRB	-0.13183	0.0332844	-3.96072	7.47238e-05	0.00370411	-0.124921	0.883255	-3.37479	0.00147648	0.0436372	-0.161011	0.758388	-2.11662	0.0379491	0.289773
PTPRD	-0.13079	0.060713	-2.15423	0.0312224	0.147471	-0.127501	6.43249	-2.04	0.0469139	0.229816	-0.185839	6.1585	-0.726775	0.469855	0.77578
PTPRE	0.0434802	0.0383522	1.13371	0.256918	0.496451	0.058956	1.24491	1.43834	0.156874	0.420353	-0.0653266	1.17952	-0.601065	0.549792	0.81663
PTPRF	-0.021349	0.0250945	-0.850744	0.394912	0.62544	-0.0107464	0.406208	-0.38836	0.699479	0.868505	-0.070456	0.387991	-1.1831	0.240882	0.59959
PTPRG	-0.0171748	0.041077	-0.418112	0.675865	0.832118	0.000574938	3.72163	0.0134745	0.989305	0.996376	-0.241869	3.52122	-1.5932	0.115746	0.4463
PTPRJ	-0.094953	0.0344041	-2.75994	0.00578126	0.0548366	-0.0957622	0.822426	-2.57245	0.0132712	0.125295	-0.0902152	0.796815	-1.0015	0.320131	0.667538
PTPRK	0.0524042	0.0174147	3.0092	0.00261938	0.0339811	0.0478199	0.411596	2.52402	0.0149904	0.131733	0.0773746	0.179334	1.74988	0.0848834	0.399128
PTPRM	0.0300525	0.0363576	0.82658	0.408475	0.637718	0.0221238	1.02572	0.568913	0.572087	0.790209	0.0851028	0.920836	0.830522	0.409263	0.734518
PTPRN	-0.00189	0.0229526	-0.0823438	0.934373	0.972944	0.00931664	0.613224	0.37933	0.706128	0.871552	-0.0791548	0.495577	-1.22739	0.223903	0.579858
PTPRN2	-0.0190876	0.0511335	-0.37329	0.708933	0.853478	0.0118263	3.8069	0.22208	0.825201	0.927964	-0.384463	3.88119	-2.10001	0.0394353	0.295124
PTPRO	0.00115568	0.0182756	0.0632363	0.949578	0.979595	0.000324715	0.213168	0.0160395	0.98727	0.99528	0.00481481	0.168938	0.113337	0.910118	0.970323
PTPRQ	-0.000109547	0.00645978	-0.0169583	0.98647	0.99465	0.0012989	0.0582421	0.196393	0.845138	0.936826	-0.0292994	0.043926	-0.973112	0.336271	0.679856
PTPRR	-0.0527155	0.0496048	-1.06271	0.287914	0.530255	-0.0642446	2.10485	-1.19328	0.238668	0.5219	0.0120557	1.97592	0.0944722	0.925011	0.975898
PTPRS	-0.0317387	0.0368481	-0.861339	0.389051	0.620645	-0.0388863	0.812224	-0.977823	0.3331	0.614687	0.0116392	0.942002	0.118804	0.90578	0.968887
PTPRT	0.233861	0.0592823	3.94488	7.98412e-05	0.00382741	0.246615	1.93525	3.85334	0.000351146	0.0201245	0.156804	1.89823	0.996729	0.323094	0.669666
PTPRU	0.0233551	0.0282211	0.827577	0.40791	0.637245	0.0242323	0.513703	0.776989	0.441005	0.69892	0.0193909	0.511758	0.292467	0.770819	0.918542
PTPRZ1	0.0521956	0.0317673	1.64306	0.100371	0.289317	0.0704172	0.505237	2.05363	0.0455336	0.226025	-0.0581912	0.564512	-0.689501	0.493083	0.788783
PTRH1	-0.0146884	0.0118361	-1.24098	0.214613	0.451954	-0.0101141	0.111875	-0.813869	0.419768	0.684805	-0.0593682	0.206148	-1.52856	0.131004	0.469445
PTRH2	-0.031568	0.0176344	-1.79014	0.0734311	0.242524	-0.0347009	0.20962	-1.8743	0.0670259	0.277319	-0.000929518	0.334091	-0.0160544	0.987238	0.995606
PTS	-0.0570536	0.0184235	-3.09678	0.00195636	0.0290512	-0.0476762	0.282654	-2.40069	0.0203182	0.152538	-0.114958	0.284802	-2.32948	0.0228069	0.246197
PTTG1IP	0.0179937	0.0143965	1.24987	0.211348	0.447773	0.0104889	0.167965	0.656064	0.514938	0.752196	0.0501684	0.157449	1.51552	0.13427	0.47422
PUDP	-0.0346969	0.0118627	-2.92488	0.00344585	0.0400906	-0.0367985	0.147112	-2.83332	0.00673387	0.0879284	-0.0241191	0.132531	-0.827762	0.410696	0.735159
PUF60	-0.018407	0.00990679	-1.85802	0.0631662	0.221273	-0.0218712	0.135773	-1.90892	0.0623044	0.266564	-0.00814365	0.0739422	-0.412942	0.680946	0.880978
PUM1	-0.0115932	0.0349189	-0.332004	0.739887	0.873818	-0.00743419	1.26253	-0.198537	0.84347	0.936054	-0.0393371	1.18177	-0.406745	0.685471	0.882511
PUM2	-0.0628877	0.0340994	-1.84425	0.0651472	0.225006	-0.057271	1.32866	-1.56627	0.123903	0.372675	-0.100369	1.33092	-1.06259	0.291721	0.645067
PUM3	-0.0876946	0.0339005	-2.58682	0.00968663	0.0738889	-0.090184	0.985731	-2.45237	0.0179066	0.143501	-0.0736081	0.995031	-0.841456	0.403038	0.73086
PURA	-0.0129592	0.0405246	-0.319787	0.74913	0.878025	-0.0219436	0.886621	-0.476194	0.636119	0.830427	0.0177005	0.884138	0.207932	0.835903	0.945502
PURB	-0.00878519	0.0204377	-0.429852	0.667303	0.826386	-0.00232795	0.28614	-0.101601	0.9195	0.970148	-0.0339232	0.291856	-0.750373	0.455615	0.769549
PURG	0.0346373	0.0286694	1.20816	0.226984	0.465526	0.0260708	0.624616	0.822546	0.414863	0.680663	0.0731847	0.649923	1.0885	0.280211	0.636558
PUS1	-0.00518928	0.0136528	-0.380088	0.70388	0.849642	-0.0073614	0.229752	-0.494286	0.623375	0.822261	0.00624787	0.179404	0.182824	0.855479	0.953247
PUS10	0.0168346	0.0195159	0.862607	0.388354	0.620215	0.0114214	0.354357	0.547441	0.586631	0.799082	0.054729	0.349809	0.991451	0.324975	0.669791
PUS7	-0.034441	0.0233011	-1.47808	0.139386	0.351038	-0.0208424	0.528034	-0.831927	0.4096	0.675997	-0.121593	0.501366	-1.91714	0.0594164	0.347011
PUS7L	-0.00319389	0.0307302	-0.103933	0.917222	0.965954	-0.0097969	0.644706	-0.287845	0.774713	0.907443	0.0259364	0.630969	0.36281	0.717871	0.897086
PVR	-0.0079305	0.00773097	-1.02581	0.304981	0.547766	-0.00686887	0.0874541	-0.843177	0.403342	0.671155	-0.0175498	0.104416	-0.715682	0.476635	0.77989
PVT1	-0.0303414	0.0299511	-1.01303	0.311046	0.553701	-0.0516339	0.456369	-1.53232	0.132165	0.384808	0.0497838	0.395715	0.761609	0.448923	0.764168
PWAR6	-0.11872	0.0567648	-2.09144	0.0364883	0.161575	-0.0584638	1.91872	-0.807148	0.423843	0.687502	-0.214639	1.34778	-2.34869	0.021749	0.241551
PWP1	-0.0213714	0.015648	-1.36576	0.172014	0.396525	-0.00846102	0.278382	-0.497641	0.621026	0.820855	-0.0928651	0.213408	-2.32104	0.0232859	0.24709
PWRN1	0.0886895	0.0504848	1.75676	0.078959	0.253041	-0.0105076	0.994613	-0.172334	0.863979	0.943948	0.304986	0.871189	3.38746	0.00117577	0.102027
PWWP2A	-0.0968645	0.0301912	-3.20837	0.0013349	0.0229965	-0.111919	0.702312	-3.36521	0.00151844	0.0441992	-0.0263372	0.717909	-0.365878	0.71559	0.896168
PWWP2B	0.00467628	0.00595046	0.785869	0.431944	0.656785	-0.0008877	0.0535825	-0.136516	0.891988	0.957353	0.0333326	0.0478292	2.25876	0.0271046	0.259007
PXDN	-0.0235926	0.0225654	-1.04552	0.295781	0.538097	-0.020899	0.277693	-0.856145	0.396211	0.66538	-0.0394152	0.297925	-0.666209	0.50766	0.796983
PXDNL	-0.0112154	0.0149587	-0.749761	0.453399	0.674754	-0.0174672	0.193486	-1.11819	0.26909	0.553661	0.0578632	0.203669	1.11436	0.269806	0.626501
PXK	0.0115062	0.0210532	0.546529	0.584702	0.772427	-0.000793714	0.442188	-0.0353708	0.971932	0.990443	0.101907	0.395188	1.67514	0.0984933	0.41865
PXMP4	-0.00515539	0.0106943	-0.482067	0.629758	0.802003	-0.00420128	0.168255	-0.373525	0.710414	0.873454	-0.0141437	0.174826	-0.409698	0.683313	0.882441
PXN	0.00178585	0.00829473	0.215299	0.829534	0.920976	0.000723562	0.0524441	0.0775346	0.938533	0.978384	0.00578283	0.0560618	0.319459	0.750357	0.911343
PXN-AS1	-0.000845252	0.00861451	-0.0981195	0.921837	0.967829	-0.00439307	0.0652352	-0.469208	0.641061	0.832793	0.018728	0.0693678	0.851603	0.397419	0.726379
PXYLP1	-0.117655	0.0416631	-2.82396	0.00474336	0.0493249	-0.0110012	0.607134	-0.215831	0.830163	0.929852	-0.33236	0.52174	-4.59569	1.92262e-05	0.0344103
PYGB	0.005884	0.0308056	0.191004	0.848522	0.930696	0.0134235	0.575073	0.399781	0.691104	0.862828	-0.0342131	0.573194	-0.441839	0.660006	0.87083
PYGL	-0.00839722	0.0181479	-0.462711	0.643572	0.810506	-0.00214905	0.154944	-0.111119	0.912017	0.967079	-0.054442	0.249638	-1.03696	0.303543	0.65487
PYGO1	0.00121539	0.00360946	0.336724	0.736325	0.871327	0.00118146	0.0122344	0.311633	0.756679	0.897391	0.00154414	0.0189064	0.130858	0.896273	0.965468
PYGO2	-0.00624923	0.00985505	-0.634115	0.526006	0.730986	-0.0140281	0.0977049	-1.26373	0.212476	0.489118	0.0226956	0.0775111	1.05991	0.292931	0.645771
PYM1	-0.00939755	0.00727078	-1.29251	0.196181	0.427941	-0.00410695	0.0641106	-0.530264	0.598391	0.808489	-0.0486665	0.0740924	-2.30638	0.0241389	0.251466
PYROXD1	-0.0108464	0.0120647	-0.89902	0.368642	0.606338	-0.0168699	0.160953	-1.30015	0.199802	0.474207	0.0276029	0.156885	0.842009	0.40273	0.730644
PYROXD2	0.0116098	0.00617173	1.88113	0.0599543	0.214797	0.00988935	0.0440412	1.49367	0.141853	0.398824	0.0230169	0.0364023	1.35012	0.181448	0.535282
PYURF	-0.00418688	0.0105873	-0.395461	0.692503	0.842955	-0.00609005	0.100486	-0.546664	0.58716	0.79939	0.0135663	0.151404	0.398715	0.69135	0.885594
PYY	0.0115013	0.00676001	1.70137	0.0888729	0.27041	0.0078601	0.0447338	1.12991	0.264169	0.550141	0.073277	0.0357313	2.55739	0.0144218	0.212519
PZP	-0.00169666	0.0103706	-0.163602	0.870044	0.942045	0.00473566	0.063047	0.434498	0.666	0.847236	-0.0632333	0.128048	-1.87573	0.065056	0.360006
QARS	-0.00453068	0.00775611	-0.584144	0.559124	0.754092	-0.00542381	0.0868335	-0.65837	0.513469	0.750905	0.00243667	0.0584229	0.105897	0.916007	0.97215
QDPR	0.018569	0.0267215	0.694908	0.487113	0.701271	0.0335985	0.568484	1.13936	0.260247	0.54591	-0.0504208	0.59154	-0.798051	0.427615	0.748695
QKI	0.0543976	0.0307698	1.76789	0.0770797	0.24965	0.0598141	0.670284	1.72433	0.0911297	0.318023	0.0344038	0.528837	0.516223	0.607371	0.845743
QPCT	-0.00952993	0.0107912	-0.883121	0.377171	0.612689	-0.0204935	0.117641	-1.58584	0.11939	0.366544	0.0157267	0.0761868	0.801804	0.425455	0.746663
QPCTL	-0.00478062	0.00818119	-0.584342	0.55899	0.754008	-0.000587502	0.10293	-0.0692324	0.945094	0.981009	-0.060037	0.105277	-1.94893	0.0556068	0.339908
QRICH1	-0.0594679	0.0307762	-1.93227	0.0533265	0.203056	-0.0535144	0.663316	-1.58146	0.120388	0.367799	-0.0879653	0.64217	-1.18817	0.238892	0.597985
QRICH2	0.0042819	0.0140165	0.305491	0.759993	0.885457	0.00582035	0.213482	0.386372	0.700941	0.86948	-0.00563918	0.18077	-0.147412	0.883242	0.961562
QRSL1	-0.00405893	0.0135054	-0.300541	0.763764	0.887888	0.00155963	0.219578	0.110045	0.912836	0.9675	-0.0595474	0.216821	-1.33697	0.185681	0.54089
QSER1	-0.0809477	0.0255661	-3.16622	0.00154436	0.0252083	-0.0778493	0.796657	-2.85222	0.0064019	0.0858241	-0.103116	0.768989	-1.41239	0.16239	0.510343
QSOX1	-0.0172694	0.0180323	-0.957694	0.338217	0.577594	-0.00469508	0.330079	-0.242901	0.809125	0.922228	-0.101649	0.277742	-2.03007	0.0462579	0.312342
QSOX2	-0.017353	0.0124551	-1.39325	0.163545	0.384032	-0.0169855	0.148933	-1.23802	0.221772	0.500839	-0.0190753	0.140683	-0.642271	0.522853	0.803075
QTRT1	-0.020705	0.0339805	-0.60932	0.542313	0.741701	-0.0100561	0.585346	-0.248313	0.804997	0.921544	-0.0460381	0.402517	-0.737051	0.463623	0.772603
QTRT2	-0.0681617	0.0225357	-3.02461	0.0024895	0.0330685	-0.0858652	0.274475	-3.36685	0.0015277	0.0442458	-0.00509198	0.264474	-0.105782	0.916066	0.97215
R3HCC1	-0.0261825	0.00948592	-2.76014	0.00577768	0.0548366	-0.0127911	0.0841777	-1.16505	0.249796	0.532985	-0.0656196	0.0582492	-3.48283	0.000871447	0.0984982
R3HCC1L	-0.0917399	0.0206788	-4.43641	9.14695e-06	0.0010399	-0.0982789	0.462842	-4.44894	5.16616e-05	0.00710715	-0.0454243	0.478795	-0.77264	0.442409	0.760022
R3HDM1	-0.0917449	0.0412076	-2.22641	0.0259868	0.131967	-0.0688701	2.99168	-1.59094	0.118236	0.364326	-0.312612	2.56064	-2.32403	0.0231149	0.246353
R3HDM2	-0.118247	0.0462319	-2.55769	0.010537	0.0773407	-0.129384	1.85347	-2.56486	0.0135282	0.126192	-0.0598026	1.90707	-0.51751	0.606477	0.8457
R3HDM4	0.00301948	0.00825963	0.365571	0.714685	0.857108	-0.00357983	0.0796528	-0.400488	0.690587	0.862828	0.0415714	0.0738495	1.92419	0.0585105	0.346476
RAB10	-0.0101194	0.0312709	-0.323606	0.746237	0.87661	0.00746623	1.01892	0.223592	0.824031	0.927871	-0.135483	0.962532	-1.51961	0.133237	0.473095
RAB11A	-0.0843342	0.0535045	-1.57621	0.114978	0.312929	-0.0495318	0.771888	-0.845559	0.402616	0.670632	-0.259508	1.35723	-1.9746	0.0529382	0.331548
RAB11B	0.0203183	0.0209665	0.969081	0.332505	0.573862	-0.010999	0.257066	-0.458709	0.648547	0.836919	0.122026	0.219779	2.82391	0.00621651	0.166087
RAB11FIP1	-0.00497153	0.0114001	-0.436096	0.662767	0.822777	-0.00131868	0.107268	-0.106735	0.915447	0.968347	-0.0259066	0.114439	-0.875907	0.38416	0.715184
RAB11FIP2	-0.00677399	0.0225713	-0.300115	0.76409	0.887926	-0.00404088	0.689842	-0.170665	0.865209	0.944517	-0.0339993	0.684124	-0.454969	0.650578	0.866567
RAB11FIP3	-0.0254847	0.0430185	-0.592412	0.553575	0.750164	-0.0176577	1.25535	-0.360695	0.719921	0.878391	-0.0520145	0.96476	-0.57711	0.565768	0.825311
RAB11FIP4	-0.027447	0.0433629	-0.632961	0.526759	0.731672	-0.035473	1.27419	-0.73375	0.466696	0.716792	0.00558458	1.14727	0.0569408	0.954759	0.983052
RAB11FIP5	-0.0150171	0.00944864	-1.58933	0.111985	0.308976	-0.0024048	0.114367	-0.233279	0.816544	0.92466	-0.081282	0.0942429	-3.4399	0.000997833	0.0984982
RAB12	-0.0354035	0.0241203	-1.46779	0.142161	0.35577	-0.00868046	0.496274	-0.327054	0.745059	0.891571	-0.162159	0.402432	-2.80529	0.00654704	0.168084
RAB14	-0.0470164	0.0256153	-1.83548	0.0664344	0.227907	-0.0576946	0.47319	-2.12309	0.0389673	0.209347	0.0380902	0.55267	0.496495	0.621144	0.852893
RAB15	-0.0942157	0.0341095	-2.76215	0.00574216	0.0547055	-0.10589	0.60876	-2.59304	0.0126924	0.122773	-0.0672738	0.404617	-1.08444	0.281996	0.637804
RAB18	0.012516	0.0271687	0.460677	0.64503	0.811238	0.0329599	0.604462	1.09964	0.277012	0.560819	-0.0816453	0.570807	-1.26924	0.208677	0.565643
RAB1A	0.018045	0.02953	0.611075	0.54115	0.741041	0.0638029	0.697458	2.00063	0.051147	0.240952	-0.257068	0.667569	-3.28739	0.00160142	0.113952
RAB1B	-0.0195267	0.015471	-1.26215	0.206895	0.442314	-0.0141277	0.137047	-0.818416	0.417403	0.682753	-0.0415664	0.144174	-1.19179	0.237481	0.595361
RAB21	-0.0403759	0.0276193	-1.46187	0.143776	0.357858	-0.0525576	0.450311	-1.6898	0.0975983	0.329108	0.00505207	0.425972	0.0841127	0.933214	0.978341
RAB22A	0.00846242	0.0161942	0.522559	0.601281	0.782855	0.00976506	0.325278	0.572469	0.569695	0.788361	-0.00343387	0.351981	-0.0666144	0.947084	0.981043
RAB23	-0.019319	0.0136181	-1.41863	0.156007	0.375099	-0.0199964	0.159321	-1.36882	0.177474	0.447988	-0.0148253	0.165913	-0.394027	0.694792	0.887607
RAB24	0.00183614	0.00554607	0.331071	0.740591	0.873869	0.00457989	0.0619842	0.74674	0.458889	0.711324	-0.0104718	0.0307909	-0.80615	0.422963	0.744891
RAB26	-0.244856	0.0448699	-5.45701	4.8421e-08	3.99577e-05	-0.268016	0.96148	-4.86936	1.42144e-05	0.00391294	-0.198972	0.671432	-2.56829	0.0124178	0.204717
RAB27A	0.021707	0.017932	1.21052	0.22608	0.464917	0.0161478	0.230148	0.837717	0.406372	0.673576	0.0574544	0.21847	1.17542	0.244113	0.603647
RAB27B	-0.0293169	0.0470881	-0.622597	0.533549	0.736627	-0.0729936	1.06399	-1.35877	0.180789	0.452048	0.115537	1.03052	1.18098	0.241718	0.600194
RAB28	0.0242703	0.0303317	0.800162	0.423617	0.650544	0.02124	1.07124	0.658761	0.51322	0.750905	0.0475895	0.923061	0.532072	0.596407	0.841306
RAB29	-0.00131035	0.00554625	-0.236259	0.813232	0.914648	-0.00434284	0.0442863	-0.766617	0.447091	0.703702	0.0687919	0.0197265	2.52566	0.0157066	0.218215
RAB2A	-0.0254995	0.0292949	-0.870443	0.384058	0.617415	-0.0134486	1.18109	-0.435417	0.665226	0.846717	-0.133454	1.16127	-1.44361	0.153434	0.501307
RAB2B	-0.00830166	0.0136755	-0.607048	0.543819	0.742641	-0.0194973	0.164611	-1.33515	0.18817	0.460496	0.0715191	0.159698	1.83419	0.0710365	0.372869
RAB30	-0.0472943	0.0251634	-1.87949	0.060178	0.215252	-0.0510287	0.673419	-1.88067	0.0661359	0.275511	-0.0243412	0.56139	-0.361852	0.718583	0.897386
RAB30-AS1	-0.0153457	0.0203646	-0.753551	0.451119	0.673305	-0.00329471	0.507135	-0.151195	0.88046	0.951697	-0.0984539	0.462762	-1.72046	0.0898901	0.407681
RAB31	-0.0141713	0.0122824	-1.15379	0.248587	0.489005	-0.0122412	0.120985	-0.920305	0.362049	0.64165	-0.0253428	0.104365	-0.791958	0.431412	0.75175
RAB33A	0.000646944	0.00517469	0.125021	0.900507	0.958793	0.00106568	0.0325993	0.197529	0.844254	0.936475	-0.00416655	0.0456429	-0.227782	0.820498	0.939
RAB33B	-0.000274168	0.00982158	-0.0279149	0.97773	0.991287	-0.00469288	0.0856697	-0.438405	0.663074	0.845256	0.0232476	0.0849256	0.941298	0.349879	0.691126
RAB35	0.021895	0.0119561	1.83127	0.0670597	0.229035	0.0106335	0.17276	0.849923	0.399618	0.668304	0.140452	0.170837	3.45992	0.00093687	0.0984982
RAB37	-0.0068	0.0289463	-0.234917	0.814273	0.915364	-0.0168848	0.452905	-0.490213	0.626286	0.823832	0.0174479	0.351183	0.326684	0.744909	0.908182
RAB39A	0.0163431	0.0221003	0.7395	0.459603	0.680457	0.0116441	0.150175	0.44042	0.662035	0.844797	0.0272425	0.15711	0.676574	0.501121	0.793582
RAB39B	0.00311982	0.0105205	0.296545	0.766814	0.889618	0.00866436	0.0971509	0.772137	0.443846	0.701406	-0.0371609	0.0915213	-1.22865	0.22389	0.579858
RAB3A	-0.016242	0.0291097	-0.557957	0.576874	0.767104	0.00114351	0.330487	0.0350335	0.97221	0.990443	-0.0838123	0.358107	-1.30247	0.197295	0.552704
RAB3B	-0.00373892	0.0195848	-0.190909	0.848597	0.930696	-0.000397896	0.229392	-0.0186171	0.985224	0.994866	-0.0212399	0.225678	-0.434213	0.665534	0.873343
RAB3C	-0.0350663	0.0314023	-1.11668	0.264132	0.504551	-0.06685	0.699707	-1.94565	0.0576077	0.256439	0.126153	0.573896	1.63025	0.107665	0.434058
RAB3D	-0.0503718	0.0140634	-3.58178	0.000341264	0.00995281	-0.0499434	0.205414	-3.2924	0.00187632	0.0485216	-0.0529927	0.195147	-1.41242	0.162379	0.510343
RAB3GAP1	0.0515774	0.0384134	1.34269	0.179372	0.40641	0.0412055	1.25162	0.990648	0.326861	0.609871	0.111712	1.18099	1.1154	0.268599	0.625629
RAB3GAP2	-0.0157558	0.0327742	-0.480737	0.630704	0.802569	-0.00757853	1.08238	-0.212865	0.83234	0.930405	-0.0611738	1.04864	-0.729077	0.468455	0.774949
RAB3IP	0.0104816	0.0138403	0.757328	0.448854	0.671397	0.0195738	0.157833	1.29822	0.200461	0.474971	-0.0381979	0.151968	-1.09489	0.27742	0.633282
RAB40A	-0.014031	0.00871549	-1.60989	0.107421	0.301161	-0.0149312	0.101593	-1.6065	0.114772	0.358638	-0.00747109	0.104472	-0.297776	0.766781	0.917042
RAB40B	-0.0272841	0.0241485	-1.12985	0.25854	0.498171	-0.018975	0.462834	-0.716158	0.477389	0.724724	-0.0680477	0.432375	-1.15953	0.250291	0.608762
RAB40C	-0.0965339	0.0354491	-2.72317	0.00646589	0.0582687	-0.0795645	0.858924	-1.9687	0.0548193	0.249406	-0.153139	0.681568	-2.07467	0.0417986	0.300516
RAB4A	0.00667411	0.0132727	0.502846	0.615073	0.791754	0.0109302	0.186352	0.790479	0.433164	0.694168	-0.0432072	0.241748	-0.912756	0.364591	0.700895
RAB5A	-0.0699454	0.0217635	-3.21388	0.00130954	0.0229056	-0.051443	0.42593	-2.16939	0.0350723	0.197169	-0.168791	0.441465	-3.07961	0.00298782	0.135
RAB5B	-0.0179343	0.0165566	-1.08321	0.278714	0.519771	-0.00751334	0.360045	-0.421012	0.675639	0.851502	-0.082334	0.286396	-1.85589	0.0677969	0.364052
RAB6A	0.0146051	0.0407862	0.35809	0.720276	0.860264	0.0496779	1.484	1.12937	0.264395	0.550229	-0.200397	1.47587	-1.84004	0.0701204	0.370756
RAB6B	0.00790699	0.0457412	0.172864	0.862759	0.938057	0.00788365	1.00329	0.154045	0.878238	0.950615	0.00799966	1.101	0.0784405	0.937708	0.979585
RAB7A	-0.101404	0.0272778	-3.71745	0.000201244	0.0073575	-0.0886956	0.886962	-3.03552	0.00388387	0.0677976	-0.187612	0.80585	-2.46524	0.016218	0.220818
RAB8A	0.00915665	0.00865876	1.0575	0.290283	0.532767	0.0111781	0.0839724	1.13602	0.261629	0.547021	0.00221904	0.0774601	0.121734	0.903469	0.967894
RAB8B	-0.000147397	0.0178156	-0.0082735	0.993399	0.996649	-0.00562875	0.286573	-0.295008	0.769269	0.903822	0.037145	0.29742	0.746373	0.458011	0.770328
RAB9A	-0.0273913	0.012349	-2.2181	0.0265483	0.133414	-0.032221	0.158437	-2.39122	0.0207909	0.154244	-0.00205566	0.181138	-0.0666081	0.947089	0.981043
RAB9B	-0.0389653	0.0182236	-2.13817	0.0325025	0.151047	-0.0309969	0.393999	-1.60182	0.115803	0.359984	-0.101438	0.346274	-1.87215	0.0654807	0.361049
RABAC1	0.0184223	0.0182798	1.0078	0.313551	0.556018	0.0346074	0.241377	1.70626	0.0944701	0.32408	-0.0516009	0.239661	-1.22312	0.2255	0.581362
RABEP1	-0.0866846	0.0279289	-3.10375	0.00191082	0.0286326	-0.0701436	1.41609	-2.3924	0.0207312	0.15417	-0.248777	1.26579	-2.71053	0.00849304	0.18306
RABEP2	-0.0222221	0.0118357	-1.87755	0.0604432	0.215724	-0.0208817	0.0915106	-1.62705	0.110491	0.351261	-0.0298454	0.0860665	-0.97511	0.33363	0.676362
RABEPK	-0.0802445	0.0272509	-2.94465	0.00323317	0.0386675	-0.0731874	0.444364	-2.38531	0.0210906	0.155245	-0.106605	0.426925	-1.79772	0.0766541	0.38708
RABGAP1	-0.0305317	0.0403989	-0.755757	0.449795	0.672285	0.00823554	1.72858	0.189946	0.850158	0.938652	-0.285882	1.64481	-2.56915	0.0123899	0.204717
RABGAP1L	-0.105437	0.0431182	-2.44529	0.0144734	0.0939051	-0.0990469	3.1185	-2.20697	0.0321676	0.189561	-0.182103	3.15898	-1.17143	0.245508	0.604508
RABGEF1	-0.0125673	0.00665564	-1.88822	0.0589965	0.212974	-0.0166282	0.0592158	-2.11144	0.0400057	0.212067	-0.00241713	0.027904	-0.194135	0.846648	0.950851
RABGGTB	-0.0141963	0.00867885	-1.63574	0.101894	0.292385	-0.00442124	0.0928233	-0.478	0.634836	0.82997	-0.0861685	0.102327	-3.43329	0.00101877	0.0984982
RABIF	-0.0100415	0.00814776	-1.23242	0.217792	0.455713	-0.0115907	0.0924029	-1.36141	0.179787	0.450718	0.00682438	0.0783227	0.242939	0.808902	0.934391
RABL2A	-0.0608868	0.0267419	-2.27684	0.022796	0.122324	-0.0695967	0.441349	-2.36156	0.022335	0.160045	-0.0202811	0.564438	-0.318724	0.750911	0.911388
RABL2B	-0.0187125	0.0191456	-0.977377	0.328382	0.570381	-0.0155652	0.355643	-0.781589	0.438322	0.697792	-0.0571081	0.433137	-0.821008	0.414546	0.738815
RABL3	-0.022686	0.0100456	-2.25829	0.0239274	0.125367	-0.028418	0.145115	-2.71193	0.00927602	0.105354	0.0423666	0.151158	1.20013	0.234246	0.592089
RABL6	-0.0234039	0.0265591	-0.881199	0.37821	0.613172	-0.00306672	0.635906	-0.102739	0.918601	0.969881	-0.100695	0.516503	-1.73042	0.0880856	0.40447
RAC1	0.00933609	0.0374939	0.249003	0.803358	0.909489	0.0249082	0.699402	0.584806	0.561487	0.784639	-0.0442782	0.703932	-0.560264	0.577138	0.831128
RAC3	-0.00380457	0.00739425	-0.51453	0.606881	0.786083	-0.00180368	0.0717524	-0.22418	0.823576	0.927606	-0.0146818	0.064132	-0.782656	0.436542	0.755561
RACGAP1	0.000883156	0.00999647	0.0883468	0.929601	0.971038	0.000499712	0.107792	0.0479654	0.961944	0.986512	0.00533403	0.133364	0.150277	0.881014	0.960406
RACK1	-0.00387156	0.021055	-0.183879	0.854109	0.933207	-0.00196743	0.292584	-0.0847807	0.932791	0.975505	-0.0127372	0.259714	-0.254369	0.799977	0.930816
RAD1	-0.001769	0.0116766	-0.151499	0.879582	0.947015	-0.00586641	0.105348	-0.456071	0.650416	0.837834	0.0174213	0.0924971	0.625827	0.53352	0.808238
RAD17	-0.0101641	0.0150344	-0.676051	0.499008	0.710768	-0.00413634	0.261373	-0.256519	0.798654	0.917968	-0.0502634	0.272678	-1.20855	0.231017	0.58792
RAD18	0.0270384	0.0273545	0.988444	0.322935	0.56477	0.0153413	0.698451	0.523048	0.603364	0.810893	0.105171	0.643571	1.38738	0.169849	0.519263
RAD21	0.0072335	0.0233746	0.30946	0.756972	0.883543	0.00445735	0.482932	0.176343	0.860772	0.942053	0.0236252	0.493581	0.38465	0.701695	0.890845
RAD23A	-0.042032	0.0225684	-1.86243	0.0625425	0.22002	-0.013329	0.319807	-0.51638	0.607977	0.813212	-0.135182	0.28009	-2.90713	0.00491893	0.158345
RAD23B	-0.033264	0.0287599	-1.15661	0.247432	0.487612	0.0067042	0.632917	0.209987	0.834573	0.931639	-0.205283	0.704796	-3.09933	0.00281911	0.134734
RAD51AP2	0.0101059	0.0060181	1.67926	0.0931017	0.277119	0.00605907	0.0631831	0.943812	0.350026	0.631129	0.0394424	0.031985	2.28191	0.0256673	0.254721
RAD51B	0.0364666	0.0251777	1.44837	0.147514	0.363376	0.0501114	0.433216	1.77444	0.0823793	0.301735	-0.0163976	0.435223	-0.29499	0.768899	0.917675
RAD51C	0.0201805	0.0156272	1.29137	0.196575	0.428335	0.0255971	0.269946	1.54435	0.129119	0.379959	-0.0231743	0.266611	-0.494203	0.622753	0.853184
RAD52	-0.0156037	0.021141	-0.738081	0.460465	0.680973	-0.0183664	0.372019	-0.796888	0.429468	0.69109	-0.000948661	0.372742	-0.0178713	0.985794	0.995183
RAD54B	0.00108937	0.00593819	0.183452	0.854444	0.933207	2.96879e-05	0.0560203	0.00470472	0.996266	0.99778	0.0092895	0.0539903	0.529207	0.598383	0.842278
RAD54L2	-0.0581991	0.0265992	-2.18801	0.0286691	0.139576	-0.0560465	0.519327	-1.9881	0.0525619	0.244922	-0.0756616	0.658165	-0.942319	0.34936	0.691005
RAD9A	0.0442743	0.0370356	1.19545	0.231911	0.470625	0.0469244	1.19859	1.16896	0.248233	0.531613	0.0291118	1.04023	0.303189	0.76267	0.915632
RADIL	0.00792514	0.00894787	0.885702	0.375778	0.610858	0.0130643	0.0668237	1.38717	0.171845	0.440905	-0.039734	0.0663524	-1.38541	0.172098	0.522398
RAE1	-0.00199463	0.012304	-0.162112	0.871218	0.942466	0.000151206	0.171477	0.0114811	0.990888	0.996546	-0.0167208	0.175197	-0.484646	0.629483	0.856687
RAF1	-0.0287107	0.0293691	-0.977581	0.328281	0.570381	-0.0292469	0.793926	-0.933579	0.355227	0.63587	-0.0248203	0.744475	-0.294131	0.769552	0.917864
RAI1	-0.0716418	0.0281649	-2.54366	0.0109699	0.0795577	-0.0728862	0.652892	-2.33654	0.0237165	0.164998	-0.066152	0.586706	-1.00964	0.31624	0.665486
RAI14	-0.00343367	0.0111882	-0.306901	0.758919	0.884831	1.02078e-05	0.0964424	0.000874767	0.999306	0.999392	-0.0426436	0.113582	-1.08303	0.284057	0.639461
RAI2	-0.00579239	0.0139372	-0.415606	0.677699	0.833003	-0.0177952	0.169462	-1.18024	0.243763	0.526823	0.0646711	0.135807	1.77026	0.0814712	0.39461
RALA	-0.0811599	0.0267259	-3.03675	0.00239143	0.0322382	-0.0816775	0.606577	-2.82793	0.00683149	0.088503	-0.0780769	0.531852	-1.10765	0.271909	0.628775
RALB	-0.00456476	0.0117816	-0.387448	0.698425	0.846249	-0.00533983	0.13542	-0.429619	0.669409	0.848331	0.00229676	0.166812	0.0621059	0.95066	0.981754
RALBP1	-0.0163243	0.0188903	-0.864161	0.3875	0.619549	-0.0238071	0.416397	-1.20959	0.232403	0.514985	0.0711186	0.442776	1.05703	0.294235	0.646933
RALGAPA1	0.0234169	0.033582	0.697306	0.485612	0.70027	0.0277247	1.66493	0.779219	0.439704	0.698257	-0.0117382	1.67061	-0.115484	0.908401	0.969761
RALGAPA2	0.020464	0.0304633	0.671757	0.501739	0.712899	0.0128198	0.959945	0.388887	0.699092	0.868211	0.0651641	0.883222	0.817449	0.416522	0.740089
RALGAPB	-0.045354	0.0237939	-1.90612	0.0566353	0.208977	-0.0475732	0.679923	-1.87818	0.0664829	0.275973	-0.0286973	0.605844	-0.413538	0.680512	0.880942
RALGDS	-0.057477	0.0223444	-2.57233	0.0101018	0.0756358	-0.0823652	0.409345	-3.42379	0.00127862	0.0414187	0.0989099	0.408963	1.64021	0.105573	0.429616
RALGPS1	-0.0404755	0.0417592	-0.969258	0.332416	0.573862	-0.0258002	1.35428	-0.570408	0.571081	0.78943	-0.12521	1.26616	-1.15203	0.253336	0.611824
RALGPS2	0.0989691	0.0336972	2.93702	0.00331387	0.0392669	0.099631	0.869675	2.74469	0.0085146	0.0995898	0.0948437	0.953626	1.0465	0.29903	0.651584
RALY	-0.0445473	0.0218778	-2.03619	0.0417313	0.17615	-0.0451004	0.378987	-1.828	0.0738134	0.288952	-0.0425123	0.309402	-0.89824	0.372223	0.707908
RALYL	-0.0443254	0.0522017	-0.849117	0.395816	0.625734	-0.0447959	5.8097	-0.836766	0.406901	0.673949	-0.0352273	5.75063	-0.149646	0.881486	0.960736
RAMP1	-0.00370815	0.00520739	-0.712095	0.476406	0.694151	0.00103721	0.040884	0.187297	0.852223	0.93942	-0.0399523	0.0188871	-2.61048	0.0111098	0.195063
RAN	-0.0282496	0.0221715	-1.27414	0.202614	0.436798	-0.0418618	0.270957	-1.64212	0.107285	0.34544	0.0140219	0.225543	0.31213	0.755895	0.912677
RANBP1	0.00511474	0.0127482	0.401212	0.688264	0.840324	0.00348638	0.140805	0.260349	0.795716	0.91705	0.0208619	0.152464	0.500969	0.618258	0.851349
RANBP10	-0.106474	0.0350315	-3.03939	0.00237059	0.0321691	-0.0892814	0.639233	-2.25732	0.0286452	0.182584	-0.169056	0.605719	-2.24035	0.0283347	0.261412
RANBP17	-0.0514528	0.0363572	-1.41521	0.157008	0.376097	-0.0424528	0.777044	-1.05623	0.296186	0.58032	-0.0919721	0.76058	-1.07845	0.284638	0.639993
RANBP2	0.00933809	0.0324649	0.287636	0.773625	0.893769	-0.00732263	0.810306	-0.209309	0.835099	0.931835	0.112655	0.802226	1.2931	0.200345	0.556548
RANBP3	-0.0037816	0.0128741	-0.293737	0.768959	0.890768	-0.00259696	0.216653	-0.187793	0.851836	0.93942	-0.0114829	0.225437	-0.32567	0.745673	0.908634
RANBP3L	0.00106497	0.0048112	0.221352	0.824818	0.919112	0.00221917	0.0320525	0.44333	0.659533	0.843373	-0.0129296	0.0412966	-0.741793	0.460763	0.771069
RANBP6	0.00438644	0.0114608	0.382735	0.701916	0.848602	0.0027563	0.138938	0.232001	0.81753	0.924751	0.0262393	0.163377	0.603217	0.54865	0.815248
RANBP9	-0.0272595	0.0398777	-0.683576	0.494243	0.707645	-0.0408953	1.2575	-0.930776	0.356661	0.637324	0.0364775	1.29675	0.38401	0.702167	0.891052
RANGAP1	0.0420139	0.0277811	1.51232	0.130452	0.337767	0.0400997	0.50798	1.29157	0.202734	0.477634	0.049703	0.432389	0.798761	0.427206	0.748485
RANGRF	-0.0207225	0.00794738	-2.60746	0.0091217	0.0711735	-0.0214197	0.0683252	-2.45152	0.017944	0.143601	-0.017381	0.0729045	-0.908728	0.366699	0.704083
RAP1A	-0.0368747	0.0231353	-1.59387	0.110965	0.30684	-0.0312404	0.749794	-1.28211	0.206006	0.481807	-0.0884457	0.639788	-1.19979	0.23438	0.592089
RAP1B	0.0129609	0.0231304	0.560343	0.575246	0.765735	0.00706977	0.464713	0.282588	0.778717	0.909457	0.0476402	0.453617	0.78485	0.435264	0.754599
RAP1GAP	-0.209763	0.0542478	-3.86676	0.000110292	0.00479783	-0.184626	1.37722	-2.85127	0.00655758	0.0868633	-0.268942	1.05602	-2.70694	0.00857623	0.184051
RAP1GAP2	-0.00358066	0.0521005	-0.068726	0.945208	0.97818	0.0548394	2.15649	0.954494	0.344651	0.625142	-0.27397	2.04119	-2.21651	0.0300001	0.265383
RAP1GDS1	-0.00966579	0.0350894	-0.275462	0.782961	0.898981	-0.000259193	1.39282	-0.00682439	0.994583	0.99763	-0.0644918	1.23951	-0.703344	0.484239	0.783971
RAP2A	-0.0461065	0.0351293	-1.31248	0.189358	0.419591	-0.0317346	0.844696	-0.79471	0.430722	0.692175	-0.0953014	0.754666	-1.28995	0.201432	0.557917
RAP2B	-0.0104439	0.00952684	-1.09626	0.272963	0.5136	-0.00737836	0.0987474	-0.735614	0.465571	0.715956	-0.0387072	0.11344	-1.27094	0.208073	0.565643
RAP2C-AS1	-0.0399981	0.0118209	-3.38367	0.000715239	0.0161075	-0.0549698	0.160301	-4.31518	7.99762e-05	0.00871891	0.0528187	0.118023	1.66527	0.100467	0.421516
RAPGEF1	-0.114529	0.038328	-2.98814	0.00280682	0.0355799	-0.128474	0.946995	-3.02957	0.0039484	0.0685101	-0.0523192	0.903801	-0.58412	0.561069	0.822749
RAPGEF2	0.00965847	0.061306	0.157545	0.874815	0.944086	0.0473099	2.36817	0.685406	0.496469	0.740386	-0.131012	2.37437	-0.981966	0.329592	0.673438
RAPGEF3	0.0110622	0.00486464	2.27401	0.0229656	0.12272	0.0116477	0.0362616	2.23795	0.0299344	0.186144	0.00701499	0.0312405	0.512645	0.609858	0.847042
RAPGEF4	-0.0942148	0.0424911	-2.21728	0.0266039	0.133575	-0.08453	3.24806	-1.91866	0.061029	0.26335	-0.223249	3.14513	-1.38825	0.169586	0.519263
RAPGEF4-AS1	-0.0589194	0.0178236	-3.3057	0.000947402	0.0190286	-0.0557326	0.253542	-2.87288	0.00605634	0.0828463	-0.0761781	0.275484	-1.6874	0.0961029	0.415936
RAPGEF5	0.129372	0.0754469	1.71474	0.0863929	0.266301	0.225343	2.10487	2.5339	0.0151415	0.132196	-0.117085	1.81405	-0.821575	0.414373	0.738815
RAPGEF6	-0.0633146	0.0127452	-4.96772	6.77461e-07	0.000195668	-0.0620114	0.228726	-4.56326	3.54349e-05	0.00605855	-0.0728386	0.180419	-1.98275	0.051431	0.326116
RAPGEFL1	-0.0812053	0.0337487	-2.40618	0.0161205	0.0997539	-0.0628611	0.797888	-1.69986	0.0956757	0.326336	-0.172623	0.659746	-2.09105	0.0402568	0.29718
RAPH1	-0.112004	0.0464884	-2.40929	0.0159836	0.0994558	-0.0960731	0.905811	-1.85103	0.0706681	0.283753	-0.176636	1.28128	-1.68962	0.0956743	0.415935
RARA	-0.0182815	0.00750821	-2.43486	0.0148974	0.0957624	-0.0169987	0.087543	-2.16427	0.0354853	0.198292	-0.0318857	0.0865836	-1.24661	0.216811	0.575132
RARB	0.0147336	0.00890719	1.65413	0.0981013	0.285268	0.0152714	0.114163	1.61909	0.112029	0.35362	0.0103016	0.103984	0.380448	0.704797	0.892104
RARG	-0.028643	0.00779016	-3.67681	0.000236168	0.00816899	-0.0227187	0.0666614	-2.70127	0.00953699	0.106483	-0.0644254	0.068531	-3.11692	0.00267615	0.132126
RARRES1	-0.0236477	0.0139191	-1.69895	0.0893294	0.271299	-0.0248594	0.107433	-1.69159	0.0975794	0.329108	-0.013087	0.214661	-0.301639	0.763847	0.916093
RARS	-0.0565545	0.0247093	-2.28879	0.0220913	0.120605	-0.0583949	0.459055	-2.14798	0.0368293	0.203441	-0.0478121	0.449179	-0.80693	0.422516	0.744559
RARS2	-0.042767	0.0206593	-2.07011	0.038442	0.167125	-0.0430245	0.512434	-1.99329	0.0519721	0.243154	-0.0399553	0.550627	-0.560232	0.577159	0.831128
RASA1	0.0476503	0.040966	1.16317	0.244762	0.484783	0.056609	1.38701	1.30854	0.196965	0.471542	-0.0301251	1.55345	-0.236338	0.813887	0.935918
RASA2	-0.163514	0.0421406	-3.88019	0.000104375	0.00464893	-0.155847	1.76707	-3.39128	0.00140687	0.0424486	-0.204024	1.51339	-1.93132	0.0576061	0.344966
RASA3	0.0148772	0.0233391	0.637434	0.523842	0.729261	0.0242477	0.396204	0.962308	0.340753	0.621531	-0.041713	0.410811	-0.673639	0.502821	0.794569
RASAL1	-0.0554059	0.0335959	-1.64919	0.0991097	0.287076	-0.057384	0.3832	-1.40981	0.166023	0.434042	-0.0511779	0.290068	-0.860033	0.393034	0.723433
RASAL2	-0.0804025	0.0474105	-1.69588	0.0899089	0.272249	-0.10312	2.77232	-2.0417	0.0467385	0.229346	0.088023	2.53433	0.640057	0.524283	0.803383
RASD1	0.0388835	0.0316717	1.22771	0.219557	0.457439	0.0155483	0.259168	0.398234	0.692613	0.863623	0.0837877	0.27219	1.54702	0.126505	0.462053
RASD2	0.00419833	0.00830924	0.50526	0.613376	0.790533	0.00576084	0.0641159	0.614942	0.541518	0.771497	-0.00156527	0.0510355	-0.0869966	0.930929	0.977501
RASGEF1A	-0.00565662	0.0173019	-0.326936	0.743716	0.87541	-0.00699183	0.35344	-0.382418	0.703852	0.870474	0.00578923	0.311631	0.108148	0.914196	0.971293
RASGEF1B	0.0090192	0.0460736	0.195756	0.844801	0.928695	0.0424875	1.65088	0.84184	0.404082	0.671881	-0.158373	1.36427	-1.40313	0.16512	0.514186
RASGEF1C	0.00569638	0.0191958	0.296752	0.766656	0.889618	0.0117572	0.270851	0.575472	0.56768	0.787939	-0.0399477	0.27347	-0.712501	0.478696	0.781466
RASGRF1	-0.0525448	0.0359155	-1.46301	0.143465	0.357532	-0.0409428	0.884858	-1.04365	0.301915	0.586489	-0.112622	0.821498	-1.26157	0.211408	0.568667
RASGRF2	0.196373	0.067906	2.89183	0.00383007	0.0428271	0.24127	1.6005	3.24419	0.00227602	0.0530276	-0.0287485	1.84178	-0.172632	0.863614	0.954984
RASGRP1	-0.0759177	0.0442044	-1.71742	0.0859016	0.265709	-0.00724594	1.14165	-0.14673	0.883964	0.953457	-0.35279	1.01296	-3.55786	0.000686202	0.0984982
RASGRP2	-0.00430084	0.00678518	-0.633858	0.526173	0.730986	0.000451614	0.058262	0.062051	0.950782	0.983181	-0.0358636	0.0552916	-1.91209	0.060073	0.34768
RASGRP3	-0.00569544	0.010844	-0.525215	0.599434	0.781367	-0.0126773	0.0839616	-1.11717	0.269534	0.554224	0.0677545	0.0938302	1.84086	0.0718722	0.374871
RASIP1	-0.00733479	0.00412575	-1.77781	0.0754358	0.246607	-0.00834931	0.0289258	-1.84202	0.0717	0.28582	-0.0024337	0.0127808	-0.244284	0.807746	0.934049
RASL10A	-0.128803	0.0328285	-3.92351	8.72678e-05	0.00409076	-0.156181	0.389544	-4.00405	0.000245227	0.0166697	-0.0623102	0.328282	-1.02505	0.309061	0.659386
RASL11B	0.00739719	0.00767905	0.963295	0.335399	0.575655	0.00724215	0.0623679	0.86454	0.391622	0.662701	0.00821317	0.0381814	0.42738	0.670563	0.875962
RASSF1	-0.0155063	0.00889864	-1.74254	0.0814135	0.257761	-0.00986883	0.104138	-1.02032	0.312728	0.596787	-0.0465779	0.0756882	-2.05121	0.0440958	0.307452
RASSF2	0.010032	0.00425843	2.3558	0.0184827	0.108674	0.0115158	0.0167596	2.50253	0.0158162	0.133703	0.00118446	0.0188232	0.10541	0.916361	0.97215
RASSF3	0.00466187	0.00657655	0.708862	0.47841	0.695579	0.00460809	0.0443223	0.653505	0.516572	0.75382	0.00502133	0.0563991	0.275433	0.783817	0.922989
RASSF4	-0.0091631	0.0149075	-0.614666	0.538775	0.73973	-0.0179922	0.224638	-1.11074	0.272255	0.556945	0.0396974	0.223652	1.04176	0.301208	0.653371
RASSF5	-0.0782549	0.0247333	-3.16395	0.00155646	0.0252887	-0.0878938	0.375976	-3.12049	0.00306358	0.0613944	-0.0457898	0.324624	-0.885805	0.37884	0.712157
RASSF8	0.0123466	0.0173988	0.709623	0.477938	0.695418	0.0277862	0.193996	1.39708	0.168912	0.436851	-0.0379924	0.185949	-1.05792	0.29383	0.646717
RASSF8-AS1	-0.0364463	0.0170055	-2.14321	0.0320962	0.149821	-0.0399574	0.209975	-2.08626	0.0423321	0.217618	-0.0233684	0.189711	-0.632192	0.529378	0.805678
RAVER2	-0.000168885	0.0136651	-0.0123588	0.990139	0.995828	0.0031254	0.200121	0.21059	0.834105	0.931544	-0.0185188	0.198295	-0.528699	0.598733	0.842278
RB1	-0.0489504	0.0281317	-1.74004	0.0818515	0.258157	-0.0650876	0.851768	-2.15762	0.0360284	0.200243	0.0587169	0.791312	0.753552	0.453715	0.768363
RB1CC1	-0.0298105	0.0371468	-0.802505	0.422261	0.650053	-0.0290683	1.23676	-0.725783	0.471521	0.720659	-0.0343787	1.16307	-0.345991	0.730416	0.902479
RBAK-RBAKDN	0.015538	0.029302	0.530269	0.595925	0.779035	0.0200271	0.57159	0.626034	0.53428	0.766022	-0.00785379	0.544202	-0.10755	0.914669	0.971605
RBBP4	-0.0440064	0.0212304	-2.0728	0.0381909	0.166479	-0.0413525	0.543764	-1.88151	0.0660186	0.275473	-0.0810216	0.609441	-0.9871	0.327129	0.67188
RBBP5	-0.020116	0.0182981	-1.09935	0.271617	0.512408	-0.0366102	0.28479	-1.87206	0.0673419	0.27762	0.0958603	0.288246	1.84858	0.0688606	0.367458
RBBP6	-0.0310077	0.0297717	-1.04152	0.297636	0.539894	-0.0179374	0.697147	-0.553543	0.58248	0.796679	-0.101773	0.691726	-1.34977	0.18156	0.535282
RBBP7	-0.00390496	0.0189748	-0.205796	0.83695	0.925124	-0.00102087	0.283387	-0.049947	0.960373	0.98597	-0.0218986	0.292262	-0.428944	0.669318	0.875822
RBBP8	-0.0171145	0.015162	-1.12877	0.258993	0.498526	-0.0183657	0.27749	-1.12965	0.264278	0.5502	-0.00876061	0.21433	-0.208542	0.835428	0.945318
RBCK1	-0.0134826	0.014415	-0.93532	0.349623	0.587691	-0.0176688	0.229105	-1.12064	0.268058	0.553636	0.00783852	0.184537	0.22029	0.826305	0.941737
RBFOX1	0.0170199	0.0615982	0.276306	0.782313	0.898859	0.0242869	5.9882	0.380479	0.705281	0.87103	-0.0813693	5.78808	-0.346436	0.730084	0.902344
RBFOX2	-0.267881	0.0437331	-6.12536	9.04796e-10	2.09062e-06	-0.250955	2.4305	-5.34435	2.51602e-06	0.00193834	-0.378597	2.37797	-3.15242	0.002408	0.128201
RBFOX3	-0.0237655	0.0626354	-0.379425	0.704372	0.850058	0.0135935	2.8039	0.194294	0.84678	0.937629	-0.174597	2.74164	-1.24198	0.218503	0.575946
RBKS	-0.0314563	0.015809	-1.98977	0.0466166	0.187587	-0.0281879	0.236323	-1.71205	0.0933891	0.321862	-0.070074	0.337799	-1.23818	0.219902	0.577392
RBL1	-0.0139924	0.0174922	-0.799922	0.423756	0.650671	-0.00195174	0.327287	-0.105231	0.916634	0.969044	-0.110892	0.371248	-2.1076	0.03875	0.2926
RBL2	0.0232116	0.027649	0.839511	0.401183	0.630594	0.0157421	0.738108	0.526821	0.600762	0.809647	0.0676727	0.775836	0.928257	0.356553	0.695785
RBM10	-0.038395	0.0180691	-2.12489	0.0335955	0.153456	-0.0358369	0.323237	-1.79971	0.0782391	0.294688	-0.0503235	0.199575	-1.17033	0.245947	0.605074
RBM11	0.005551	0.0142181	0.390417	0.696228	0.845174	0.0119501	0.175971	0.785517	0.436039	0.69643	-0.0386275	0.179734	-0.96635	0.337289	0.680764
RBM12B	0.0225359	0.0196076	1.14935	0.250413	0.490125	0.0356623	0.304819	1.64565	0.106416	0.344175	-0.0367239	0.293536	-0.797573	0.427891	0.748793
RBM14-RBM4	0.0125281	0.0221848	0.564718	0.572266	0.763439	0.0125115	0.371783	0.494961	0.622902	0.821964	0.0125839	0.282583	0.271885	0.786533	0.923906
RBM15	-0.0118335	0.00710183	-1.66626	0.095662	0.281074	-0.00778681	0.0897681	-1.05659	0.296026	0.58032	-0.0644702	0.0976083	-2.42555	0.017941	0.227272
RBM15B	0.00548612	0.0059477	0.922393	0.356324	0.594213	0.00894734	0.0434045	1.3972	0.168824	0.436841	-0.0162513	0.0378158	-1.01266	0.314806	0.665012
RBM17	-0.0295322	0.01999	-1.47735	0.139582	0.351327	-0.0261338	0.46402	-1.22302	0.227338	0.50854	-0.0533554	0.433937	-0.94308	0.348974	0.690713
RBM18	-0.000307089	0.0120355	-0.0255153	0.979644	0.991865	-0.00139707	0.141461	-0.107305	0.914997	0.968347	0.00609657	0.130646	0.19319	0.847385	0.950853
RBM19	0.0207359	0.0146577	1.41468	0.157163	0.376192	0.0160499	0.249008	1.03496	0.305909	0.58987	0.0600003	0.309907	1.33662	0.185795	0.54095
RBM20	-0.00445774	0.030989	-0.143849	0.885619	0.951182	0.0264894	0.441761	0.628856	0.532814	0.764965	-0.0409657	0.246306	-0.895398	0.373729	0.708668
RBM22	-0.0292726	0.0147608	-1.98313	0.047353	0.189127	-0.0213279	0.126086	-1.19671	0.2379	0.520972	-0.0466267	0.101637	-1.77016	0.0811763	0.393881
RBM23	-0.0119914	0.0168019	-0.713694	0.475416	0.69367	0.00248501	0.251862	0.138043	0.890788	0.957189	-0.109854	0.24048	-2.34705	0.0218377	0.241551
RBM24	-0.0105946	0.0120329	-0.880474	0.378602	0.613377	-0.00266872	0.156787	-0.206464	0.837308	0.93343	-0.0620855	0.15121	-1.88448	0.0637686	0.358792
RBM25	-0.126019	0.040239	-3.13176	0.00173763	0.026874	-0.128469	1.42749	-2.88592	0.00584732	0.0820044	-0.115076	1.24319	-1.22308	0.225515	0.581362
RBM26	-0.114864	0.0363936	-3.15617	0.00159858	0.025722	-0.104029	1.89018	-2.70717	0.00939181	0.105988	-0.209187	1.78908	-1.84506	0.0693769	0.369227
RBM26-AS1	-0.0108796	0.00594795	-1.82914	0.0673787	0.229556	-0.0123331	0.0547229	-1.99806	0.0514345	0.241912	0.00800944	0.0696204	0.359948	0.72	0.898005
RBM28	-0.0509071	0.0162092	-3.14063	0.00168583	0.0265347	-0.048997	0.299057	-2.89166	0.00575749	0.0815362	-0.0715006	0.388337	-1.28515	0.203094	0.559173
RBM3	-0.0589189	0.0122559	-4.80738	1.5292e-06	0.000294033	-0.0659943	0.160365	-4.74253	1.9502e-05	0.00464912	-0.0344484	0.106166	-1.33114	0.187581	0.543315
RBM33	-0.0472851	0.0344507	-1.37254	0.169895	0.39303	-0.017324	1.06348	-0.466446	0.643022	0.833699	-0.231958	1.13009	-2.5156	0.0142469	0.211628
RBM39	-0.0753826	0.0433096	-1.74055	0.0817625	0.258068	-0.0742745	1.38712	-1.54873	0.128063	0.378611	-0.0802814	1.44278	-0.796148	0.428713	0.74895
RBM4	-0.01552	0.0251554	-0.616966	0.537257	0.739063	-0.0097588	0.354172	-0.368465	0.714158	0.875909	-0.0686164	0.469968	-0.8534	0.396936	0.726263
RBM41	0.028073	0.025569	1.09793	0.272234	0.51307	0.0304162	0.513737	1.09665	0.278303	0.562054	0.0148077	0.486447	0.224388	0.823128	0.940148
RBM42	0.00211026	0.0067339	0.313378	0.753993	0.881361	0.00399915	0.0537548	0.552674	0.58307	0.796831	-0.0101008	0.0487938	-0.549013	0.584792	0.835253
RBM45	-0.037164	0.0197291	-1.88372	0.0596031	0.214317	-0.0415428	0.266282	-1.8704	0.0675767	0.27762	-0.0207876	0.276336	-0.483962	0.629965	0.857041
RBM48	-0.0011896	0.0178391	-0.0666846	0.946833	0.9787	0.0079222	0.249164	0.41666	0.678798	0.854001	-0.068184	0.333855	-1.32252	0.190421	0.546187
RBM4B	-0.040136	0.0226059	-1.77547	0.0758208	0.247094	-0.0159374	0.230391	-0.664435	0.509754	0.748902	-0.232391	0.39561	-3.43724	0.00102423	0.0984982
RBM5	-0.0729123	0.0265079	-2.75059	0.00594889	0.0558933	-0.0704871	0.877089	-2.46633	0.017301	0.141594	-0.0878436	0.6859	-1.23874	0.219694	0.577177
RBM6	-0.00253251	0.0455738	-0.0555695	0.955685	0.98168	0.0181297	1.94266	0.372483	0.711185	0.873746	-0.149478	1.81766	-1.15161	0.25351	0.611824
RBM8A	-0.0228599	0.010885	-2.10013	0.0357171	0.15962	-0.0194148	0.127969	-1.71741	0.0923981	0.320166	-0.0666837	0.181086	-1.65388	0.102754	0.42503
RBMS1	-0.0274038	0.0295605	-0.927044	0.353904	0.591872	-0.0334876	0.88151	-1.05976	0.294596	0.579168	0.0152307	0.759687	0.182075	0.856065	0.953247
RBMS2	-0.012923	0.010915	-1.18397	0.236424	0.475241	-0.010023	0.14951	-0.836836	0.406862	0.673949	-0.0271294	0.132185	-1.02338	0.309751	0.659666
RBMS3	0.0132878	0.00753681	1.76305	0.077892	0.251441	0.0132591	0.0992381	1.69365	0.09686	0.328052	0.0136507	0.0700147	0.489989	0.626143	0.855022
RBMS3-AS3	0.00619096	0.00353863	1.74953	0.0801986	0.255455	0.00666873	0.0126069	1.7693	0.0832436	0.30365	0.00263948	0.0115845	0.256852	0.798068	0.929537
RBMX	-0.0430367	0.0232469	-1.85129	0.0641282	0.222819	-0.0550379	0.533662	-2.22308	0.0309885	0.187673	0.046402	0.5859	0.686563	0.494689	0.789603
RBMX2	-0.00825604	0.011495	-0.718227	0.472617	0.691158	-0.00635596	0.148039	-0.506248	0.615017	0.816724	-0.0181046	0.137216	-0.633391	0.5286	0.805412
RBP4	-0.0143017	0.00475626	-3.00691	0.00263917	0.0340674	-0.016083	0.048944	-3.26103	0.00205396	0.0505012	0.00938329	0.0408355	0.521768	0.603525	0.844072
RBPJ	-0.045823	0.0389909	-1.17523	0.239905	0.479353	-0.039296	0.932819	-0.894791	0.375396	0.65002	-0.0701229	0.86982	-0.827545	0.410819	0.735159
RBPMS	-0.0160645	0.013397	-1.19911	0.230484	0.469129	-0.00832357	0.0977651	-0.582364	0.56323	0.785504	-0.072078	0.156224	-1.87472	0.0651773	0.360112
RBSN	-0.00523808	0.0188567	-0.277783	0.781179	0.897827	0.0107854	0.325732	0.528059	0.599909	0.80927	-0.0977491	0.303834	-1.99178	0.0504073	0.322993
RBX1	0.027152	0.0214292	1.26705	0.205137	0.440101	0.0355755	0.492422	1.55249	0.127161	0.377179	-0.0315554	0.429054	-0.521618	0.603628	0.844072
RC3H1	-0.0924473	0.0317353	-2.91307	0.00357893	0.0409785	-0.0914914	0.935639	-2.69847	0.00960679	0.1067	-0.0992072	1.04977	-1.10031	0.275072	0.630913
RC3H2	-0.0760369	0.0233791	-3.25234	0.00114458	0.0212064	-0.0774002	0.649329	-3.11439	0.00311652	0.0618023	-0.0655505	0.626196	-0.951031	0.344952	0.687701
RCAN1	-0.0239552	0.0184382	-1.29921	0.19387	0.425135	-0.0185096	0.247509	-0.889255	0.378333	0.652954	-0.0438005	0.2105	-1.1023	0.274212	0.630318
RCAN2	-0.0105934	0.0509919	-0.207747	0.835426	0.924314	-0.0224771	1.66664	-0.393683	0.695571	0.865558	0.036253	1.66509	0.319807	0.750094	0.911343
RCBTB1	-0.0101488	0.00938095	-1.08185	0.279319	0.520479	-0.0100791	0.112378	-0.999529	0.322587	0.605951	-0.0105972	0.1249	-0.414365	0.679909	0.880764
RCBTB2	-0.0276146	0.010321	-2.67558	0.0074601	0.062864	-0.0314042	0.0957636	-2.74626	0.00847946	0.0992793	-0.0109625	0.104358	-0.457325	0.648893	0.866015
RCC1	0.00360464	0.0151882	0.237332	0.8124	0.914246	0.00858952	0.205574	0.513504	0.609971	0.814047	-0.0198057	0.181784	-0.546372	0.586596	0.835253
RCC1L	-0.0366194	0.0154595	-2.36874	0.017849	0.106807	-0.0324205	0.252239	-1.9778	0.0537498	0.246992	-0.0703956	0.265789	-1.51414	0.134619	0.474463
RCC2	-0.0104369	0.0125385	-0.832388	0.40519	0.634779	-0.0116803	0.126427	-0.879886	0.383337	0.655787	-0.000151708	0.160571	-0.00397356	0.996841	0.998199
RCCD1	-0.0187478	0.0098659	-1.90026	0.0573993	0.210519	-0.0169949	0.100091	-1.58329	0.11997	0.367155	-0.0282897	0.102808	-1.1296	0.262606	0.619238
RCE1	-0.0118641	0.00640205	-1.85317	0.0638574	0.222405	-0.0109553	0.074424	-1.557	0.126088	0.375993	-0.0162349	0.0383431	-1.0521	0.296472	0.648654
RCHY1	-0.00254477	0.0184696	-0.137782	0.890413	0.953731	-0.00892176	0.2649	-0.450961	0.654063	0.84019	0.0407225	0.281316	0.790226	0.432139	0.752194
RCL1	-0.0102679	0.0375504	-0.273443	0.784513	0.899958	0.00938499	0.54522	0.214321	0.831292	0.930347	-0.0648743	0.556288	-0.888782	0.377249	0.711376
RCN1	0.00381375	0.00405294	0.940984	0.346713	0.585611	0.00127084	0.0240592	0.295188	0.769132	0.903822	0.0236271	0.0215041	1.9661	0.0533648	0.332803
RCN2	-0.0782571	0.0249488	-3.13671	0.00170855	0.02669	-0.0660691	0.521656	-2.41145	0.0197932	0.150679	-0.137427	0.538976	-2.2765	0.0259639	0.254721
RCOR1	-0.0503884	0.0259404	-1.94247	0.0520804	0.200562	-0.0318662	0.513613	-1.11818	0.269096	0.553661	-0.139896	0.507102	-2.23308	0.0288338	0.263334
RCOR2	-0.0173262	0.00860278	-2.01402	0.044007	0.181615	-0.0276572	0.0896838	-2.87331	0.00604944	0.0828463	0.0236836	0.0596124	1.23495	0.221094	0.57784
RCOR3	-0.105112	0.0301656	-3.48451	0.000493046	0.0124916	-0.108633	0.905781	-3.38034	0.0014527	0.0432666	-0.0790235	0.937028	-0.903353	0.369523	0.706483
RCSD1	-0.0480393	0.0131155	-3.66278	0.000249497	0.00850277	-0.0539756	0.0907996	-3.18058	0.00279347	0.0582696	-0.0392345	0.069079	-1.89834	0.0618894	0.353223
RDH11	-0.0240012	0.0100842	-2.38008	0.0173087	0.10464	-0.0185597	0.0987995	-1.5638	0.124481	0.373636	-0.0381299	0.0696104	-1.99383	0.0501775	0.322187
RDH13	-0.0140721	0.0155848	-0.902941	0.366557	0.60422	-0.0150286	0.197705	-0.885683	0.380236	0.653736	-0.00891433	0.189323	-0.226227	0.821703	0.93931
RDH14	-0.0127517	0.00918834	-1.38781	0.165194	0.386334	-0.00286628	0.0920708	-0.281913	0.779231	0.909575	-0.0567997	0.0698828	-2.64653	0.0100924	0.191143
RDX	-0.0141538	0.0273942	-0.516671	0.605386	0.78558	-0.0181698	0.624649	-0.617925	0.539567	0.769972	0.0122397	0.713371	0.16237	0.871495	0.958343
REC8	-0.000572707	0.00516428	-0.110898	0.911697	0.963584	0.00277101	0.0370646	0.511228	0.611552	0.815256	-0.0334795	0.0319601	-1.96891	0.0530339	0.331548
RECK	-0.0257805	0.0215394	-1.1969	0.231346	0.470138	-0.0182667	0.52205	-0.793884	0.431198	0.692498	-0.079017	0.461452	-1.29016	0.20136	0.557917
RECQL	-0.0206198	0.0146708	-1.4055	0.159872	0.37973	-0.0357981	0.158315	-2.30015	0.0258627	0.171863	0.100429	0.136282	2.28501	0.0266508	0.257375
RECQL5	-0.00286757	0.0121301	-0.236402	0.813121	0.914612	0.00607003	0.159339	0.442835	0.659888	0.843506	-0.0351405	0.104489	-1.34912	0.181767	0.535282
REEP1	-0.0363067	0.033358	-1.0884	0.27642	0.517246	-0.0458063	1.20719	-1.25839	0.214382	0.491929	0.0134932	0.96228	0.161898	0.871866	0.958395
REEP2	-0.0716612	0.0263071	-2.72403	0.00644915	0.0581632	-0.0694765	0.653792	-2.43848	0.0185278	0.14575	-0.0842907	0.532098	-1.23044	0.222764	0.578726
REEP3	-0.0367413	0.0217409	-1.68996	0.0910354	0.274103	-0.0384226	0.440754	-1.6671	0.102054	0.335897	-0.0231617	0.462036	-0.353605	0.724727	0.900246
REEP5	-0.0165693	0.0256924	-0.644912	0.518984	0.726059	-0.0198644	0.548534	-0.724683	0.47219	0.721416	0.00726189	0.567689	0.0985095	0.921817	0.974182
REL	-0.0293307	0.0154954	-1.89286	0.0583762	0.211882	-0.0358904	0.274957	-2.1882	0.0335903	0.193601	0.0251507	0.310393	0.532082	0.596401	0.841306
RELA	0.00731721	0.0083491	0.876407	0.380809	0.615226	0.00139696	0.0845643	0.162173	0.871855	0.947893	0.0991519	0.0522864	2.92255	0.00570321	0.159632
RELL1	0.00127275	0.00496547	0.25632	0.797704	0.906985	0.0072552	0.0310501	1.34826	0.183949	0.455868	-0.0330224	0.0225221	-2.56304	0.01259	0.205442
RELL2	-0.01725	0.0145513	-1.18546	0.235835	0.474896	-0.0124193	0.16838	-0.717429	0.476611	0.724414	-0.0288828	0.0809984	-1.07518	0.286313	0.641113
RELN	0.00562453	0.00529061	1.06312	0.28773	0.530081	0.00608687	0.055548	1.07955	0.285778	0.569682	0.0022194	0.036732	0.145042	0.885106	0.962646
REPS1	-0.0884621	0.0338891	-2.61034	0.00904528	0.0708956	-0.0788346	1.19948	-2.17407	0.0346984	0.196171	-0.154907	1.07292	-1.62612	0.108543	0.436004
REPS2	0.0745854	0.0364415	2.04672	0.0406861	0.173385	0.109839	1.23448	2.77349	0.00789313	0.095812	-0.120139	1.22759	-1.29076	0.201153	0.557696
RER1	0.00392793	0.0161269	0.243564	0.807569	0.911562	0.00603707	0.245946	0.350356	0.727615	0.882674	-0.0109627	0.235604	-0.23944	0.811484	0.935109
RERE	0.0297744	0.0423593	0.702902	0.482117	0.698172	0.0522124	2.56825	1.17408	0.246199	0.529316	-0.189784	2.66621	-1.36426	0.176976	0.529664
RERG	-0.0122157	0.00856395	-1.42641	0.15375	0.371868	-0.00315812	0.0420488	-0.335149	0.739093	0.889128	-0.0552057	0.0654514	-2.68916	0.00899943	0.184375
RETSAT	-0.00793541	0.00899083	-0.882611	0.377446	0.612707	-0.00727099	0.0771469	-0.746204	0.45921	0.711584	-0.0117418	0.0800784	-0.503457	0.616268	0.85046
REV1	-0.0209467	0.0324474	-0.645558	0.518565	0.725828	-0.0151877	0.988625	-0.434597	0.665817	0.847103	-0.056945	0.957052	-0.651753	0.516754	0.800833
REV3L	-0.00346549	0.0375324	-0.0923332	0.926433	0.969885	0.00745324	1.69399	0.1869	0.852533	0.939441	-0.0881639	1.68774	-0.793784	0.430078	0.750331
REXO1	-0.0275193	0.0138971	-1.98022	0.0476791	0.189848	-0.0149857	0.186974	-0.983207	0.330471	0.612793	-0.0893011	0.154809	-2.63894	0.0102992	0.19279
REXO2	-0.0118346	0.00979327	-1.20844	0.226877	0.465526	-0.00941816	0.100592	-0.893382	0.376142	0.650627	-0.0270531	0.110411	-1.02256	0.310133	0.66016
REXO4	-0.000649145	0.0124522	-0.0521309	0.958424	0.982672	0.00151897	0.135056	0.116741	0.907556	0.966254	-0.0242558	0.221984	-0.564954	0.573961	0.830327
RFC1	0.0008427	0.0192908	0.043684	0.965156	0.985831	0.0112917	0.367464	0.551681	0.583745	0.797212	-0.0822482	0.451381	-1.425	0.158724	0.507129
RFC2	0.00683541	0.00813589	0.840156	0.400821	0.63032	0.00763479	0.0804849	0.905402	0.369807	0.646375	-0.00393202	0.118088	-0.127051	0.899274	0.966539
RFC3	-0.035755	0.0247421	-1.44511	0.148428	0.364693	-0.0155706	0.291542	-0.56897	0.572142	0.790209	-0.126118	0.33249	-2.17808	0.0328663	0.274836
RFC4	-0.0098251	0.00638488	-1.53881	0.123852	0.327428	-0.0114062	0.0540986	-1.62346	0.111089	0.352095	-0.00232668	0.0432112	-0.152067	0.879584	0.959569
RFC5	-0.0425091	0.0133607	-3.18165	0.00146439	0.0243777	-0.0136255	0.150705	-0.90397	0.370559	0.64705	-0.148414	0.129722	-5.14215	2.4796e-06	0.0143234
RFFL	0.0122452	0.00495544	2.47106	0.0134713	0.0903276	0.0110461	0.0522648	2.17073	0.0349651	0.197101	0.0342489	0.0557425	1.57114	0.121057	0.454841
RFK	-0.0342612	0.0175636	-1.95069	0.0510938	0.197751	-0.0200379	0.164337	-0.984905	0.329954	0.612286	-0.0758737	0.158149	-2.18032	0.0326927	0.274162
RFNG	-0.0408766	0.0191483	-2.13474	0.0327826	0.15192	-0.037623	0.295525	-1.67211	0.101057	0.334618	-0.0494214	0.181177	-1.35535	0.179785	0.533674
RFPL1S	-0.0286901	0.037251	-0.770184	0.44119	0.66527	-0.015558	0.921511	-0.377584	0.707416	0.872362	-0.0874448	0.88644	-1.00332	0.319259	0.667194
RFPL2	-0.000486717	0.0249923	-0.0194747	0.984462	0.994052	-0.0131825	0.229497	-0.449704	0.655236	0.840728	0.0333043	0.224942	0.6964	0.488549	0.786137
RFT1	0.00149329	0.0100211	0.149015	0.881542	0.948715	0.00237813	0.103171	0.223479	0.824118	0.927871	-0.00543951	0.0984821	-0.182616	0.855665	0.953247
RFTN1	-0.0427952	0.0348183	-1.2291	0.219033	0.456956	-0.00524536	0.471399	-0.125926	0.900374	0.962153	-0.129875	0.438869	-2.04744	0.0444748	0.308784
RFTN2	0.00949448	0.00511039	1.85788	0.0631862	0.221276	0.0107192	0.0317303	1.9887	0.0524937	0.244703	-0.00139724	0.0260344	-0.0869248	0.930986	0.977501
RFWD3	0.0143214	0.0120743	1.1861	0.235583	0.474701	0.0215439	0.147474	1.60655	0.11476	0.358638	-0.016612	0.120982	-0.598582	0.551438	0.817498
RFX1	-0.0355529	0.0201869	-1.76119	0.078206	0.251886	-0.0312079	0.431351	-1.45985	0.150892	0.412904	-0.0713349	0.422458	-1.16282	0.248961	0.608346
RFX2	-0.0363116	0.0154584	-2.34898	0.018825	0.109938	-0.0291674	0.209219	-1.7616	0.0845522	0.306488	-0.0848333	0.263701	-1.96599	0.0533787	0.332803
RFX3	0.00109553	0.0403966	0.0271195	0.978364	0.991474	-0.00322892	1.48129	-0.0729648	0.94214	0.980073	0.0227124	1.39118	0.229555	0.819125	0.938578
RFX3-AS1	-0.0492321	0.025861	-1.90372	0.0569466	0.209266	-0.0469097	0.290585	-1.59594	0.117548	0.36304	-0.0571903	0.318669	-1.05107	0.29694	0.649154
RFX4	-0.0425256	0.0177995	-2.38914	0.0168879	0.102684	-0.0322869	0.143045	-1.73092	0.0904006	0.317239	-0.146793	0.303522	-2.46607	0.0163237	0.220927
RFX7	-0.00700193	0.0324645	-0.21568	0.829237	0.920976	-0.0288044	1.35801	-0.846429	0.401544	0.669781	0.213655	1.30355	1.9735	0.0524975	0.32998
RFX8	-0.00336039	0.00908557	-0.36986	0.711487	0.855161	-0.00068955	0.0819308	-0.0689246	0.945338	0.981009	-0.0159298	0.0858065	-0.733982	0.46548	0.773545
RFXAP	-0.00431863	0.0229287	-0.188351	0.850602	0.931391	-0.0144672	0.334412	-0.577181	0.566534	0.787426	0.0477116	0.366336	0.840671	0.403474	0.730961
RGCC	-0.0163007	0.00811777	-2.00802	0.0446409	0.18271	-0.00915429	0.0738753	-0.990479	0.326943	0.609871	-0.0404241	0.0554626	-2.38059	0.020089	0.235827
RGL1	-0.0327484	0.0350052	-0.935528	0.349516	0.587691	-0.0142743	1.211	-0.376659	0.708099	0.872586	-0.140123	1.11924	-1.53368	0.129742	0.467656
RGL2	-0.036493	0.0134272	-2.71783	0.00657107	0.0588637	-0.0550925	0.177589	-3.53901	0.000908041	0.0343127	0.0175514	0.128322	0.661419	0.510575	0.79755
RGMA	-0.0325053	0.0201017	-1.61704	0.105869	0.299054	0.00992992	0.46069	0.440365	0.661664	0.844509	-0.196765	0.346587	-4.4352	3.44155e-05	0.036588
RGMB	-0.0241568	0.0158545	-1.52366	0.127594	0.333354	-0.0158366	0.188179	-0.911815	0.366456	0.645097	-0.0657442	0.196836	-1.69313	0.0950015	0.415061
RGN	-0.0545432	0.0196845	-2.77087	0.00559069	0.0539394	-0.0282782	0.167934	-1.09017	0.282032	0.566121	-0.090206	0.140616	-2.9844	0.00394304	0.147424
RGP1	-0.0245736	0.0146176	-1.68109	0.0927449	0.276869	-0.0411867	0.187639	-2.4852	0.0165121	0.137672	0.033636	0.154191	1.08427	0.282071	0.637804
RGPD8	0.00189922	0.0104321	0.182056	0.855539	0.93369	0.0013334	0.129784	0.123357	0.902343	0.963428	0.00958522	0.212927	0.240601	0.810588	0.935109
RGS11	-0.0232416	0.0268524	-0.865529	0.386749	0.619332	-0.0146143	0.557847	-0.481335	0.632481	0.82746	-0.0542222	0.382763	-0.942409	0.349315	0.691005
RGS12	-0.0127733	0.0165404	-0.772251	0.439966	0.664348	0.00512522	0.254941	0.280626	0.780212	0.90971	-0.0944228	0.235994	-2.42061	0.0181666	0.228626
RGS14	0.0024558	0.00974744	0.251943	0.801085	0.908607	0.000599683	0.0617861	0.0522463	0.95857	0.985695	0.00725689	0.0479033	0.393112	0.695465	0.887679
RGS17	-0.0735303	0.0329172	-2.2338	0.0254965	0.130337	-0.0699184	0.847028	-1.95765	0.0561411	0.252839	-0.0939086	0.805141	-1.10697	0.272202	0.628963
RGS2	0.00870788	0.0097148	0.896352	0.370065	0.606778	0.00243278	0.057109	0.224372	0.823501	0.927606	0.0342522	0.0463634	1.56574	0.122911	0.457472
RGS20	-0.00267397	0.00540842	-0.494409	0.621017	0.795658	-0.00271864	0.03438	-0.477031	0.63552	0.830235	-0.00226927	0.0308842	-0.132286	0.895154	0.965327
RGS22	-0.00139602	0.00420107	-0.332301	0.739662	0.873748	-0.00314987	0.0223798	-0.719417	0.475398	0.72314	0.0189532	0.035939	1.27085	0.208108	0.565643
RGS3	0.00287888	0.00408807	0.704215	0.481299	0.697497	0.00190099	0.0310701	0.438332	0.663127	0.845256	0.010675	0.0268943	0.871757	0.386404	0.717137
RGS4	-0.0607624	0.0461862	-1.3156	0.18831	0.418781	-0.132198	0.840736	-2.09484	0.0423701	0.21771	0.0216392	0.526002	0.319268	0.7505	0.911343
RGS5	0.00526029	0.00877185	0.599679	0.54872	0.745808	0.00485169	0.0795616	0.507962	0.613824	0.816007	0.0074617	0.0876915	0.336571	0.737475	0.905329
RGS6	-0.0194869	0.0246806	-0.789563	0.429783	0.65545	-0.0199586	0.436989	-0.76474	0.448197	0.704163	-0.0154961	0.397915	-0.204142	0.838981	0.946835
RGS7	-0.0349137	0.0465481	-0.750056	0.453221	0.674743	-0.0237449	4.30174	-0.493011	0.624269	0.822583	-0.193133	3.9872	-1.06541	0.290454	0.644243
RGS7BP	-0.107811	0.0386782	-2.78738	0.00531368	0.0522409	-0.11957	1.33218	-2.84156	0.00658728	0.0868633	-0.0437553	1.16278	-0.445525	0.657353	0.87002
RGS9	0.00784971	0.0217171	0.361452	0.717761	0.859066	0.019726	0.323051	0.828473	0.411533	0.67799	-0.0509342	0.308036	-0.961524	0.339691	0.682555
RHBDD1	-0.026555	0.0178048	-1.49145	0.135844	0.345974	-0.0424456	0.353943	-2.22271	0.0310149	0.187673	0.0791476	0.338939	1.607	0.112681	0.441878
RHBDD2	-0.022732	0.0273588	-0.830885	0.406039	0.635397	-0.00258909	0.456795	-0.0848006	0.932775	0.975505	-0.104822	0.393153	-1.70067	0.0935674	0.413378
RHBDD3	-0.0135553	0.0143237	-0.946354	0.343968	0.582251	-0.0208462	0.297611	-1.35516	0.181754	0.453073	0.0339894	0.22069	0.865266	0.389931	0.720318
RHBDL1	-0.0410282	0.0193902	-2.11592	0.0343512	0.155665	-0.0392051	0.304085	-1.80278	0.0777476	0.294092	-0.048098	0.215686	-1.12311	0.265333	0.622308
RHBDL2	-0.0344791	0.0206589	-1.66897	0.0951236	0.280349	-0.0272938	0.168841	-1.25419	0.216383	0.494066	-0.100007	0.322877	-1.52173	0.133417	0.473394
RHBDL3	0.120297	0.0474072	2.53751	0.0111643	0.0804119	0.184402	0.618671	3.13833	0.00318181	0.0623273	0.000738504	0.520425	0.00920329	0.992686	0.996575
RHCE	-0.00709373	0.00595263	-1.1917	0.23338	0.471949	-0.00887087	0.0442945	-1.4129	0.164183	0.43155	0.00870708	0.0679573	0.465093	0.643349	0.863956
RHCG	-0.0129812	0.0108108	-1.20077	0.22984	0.468398	-0.0076109	0.133976	-0.622614	0.536506	0.76788	-0.0322599	0.0983114	-1.39286	0.168193	0.517923
RHD	-0.0150834	0.01312	-1.14965	0.250289	0.490125	-0.0190868	0.0701663	-1.32089	0.193859	0.468397	0.00371161	0.119739	0.118547	0.905983	0.968887
RHEB	-0.0511204	0.0329161	-1.55305	0.120411	0.322015	-0.0528583	0.657725	-1.49287	0.142063	0.399031	-0.0400569	0.543971	-0.448392	0.655615	0.86938
RHEBL1	-0.00845258	0.00696151	-1.21419	0.224676	0.463141	-0.0187069	0.0362577	-2.24496	0.0296741	0.185219	0.0152412	0.0156108	1.20327	0.233039	0.590404
RHOA	-0.0224342	0.0183829	-1.22039	0.222318	0.460872	-0.00727691	0.367026	-0.375667	0.708832	0.872804	-0.159783	0.337624	-2.74022	0.00783286	0.176817
RHOB	0.00982295	0.0115917	0.847414	0.396764	0.626632	0.00948646	0.138472	0.767469	0.446589	0.703295	0.0122775	0.128459	0.367762	0.714195	0.895405
RHOBTB1	-0.0227416	0.0170423	-1.33442	0.182065	0.409939	-0.024432	0.307722	-1.35582	0.181547	0.452927	-0.00842182	0.251186	-0.160574	0.872917	0.958933
RHOBTB2	-0.0737624	0.0229775	-3.2102	0.00132643	0.0229965	-0.0909651	0.445927	-3.65973	0.000630847	0.0277607	0.0273346	0.390009	0.453644	0.651527	0.86669
RHOBTB3	0.0188266	0.0230604	0.816404	0.414269	0.643113	0.0244008	0.412724	0.959916	0.341943	0.622674	-0.00708975	0.370642	-0.129349	0.897463	0.9656
RHOF	-0.00960592	0.0073687	-1.30361	0.192366	0.423513	-0.00742286	0.0588104	-0.94742	0.348205	0.629219	-0.0263327	0.0702695	-1.21421	0.228861	0.585223
RHOJ	-0.0837282	0.0235178	-3.56021	0.000370553	0.0104927	-0.101559	0.261847	-3.77831	0.00045792	0.0239902	-0.0255191	0.230163	-0.525455	0.600976	0.843118
RHOQ	0.0140922	0.0135105	1.04305	0.296923	0.539279	0.0198581	0.132607	1.37019	0.177049	0.447791	-0.0241624	0.116691	-0.647251	0.520223	0.802207
RHOT1	0.00349177	0.0288229	0.121146	0.903576	0.959717	0.0351787	1.10648	1.13676	0.261324	0.546619	-0.203899	0.893008	-2.57542	0.0121874	0.203176
RHOT2	-0.0646693	0.0284011	-2.277	0.0227864	0.122324	-0.0595335	0.539975	-1.72424	0.0911467	0.318023	-0.075415	0.28201	-1.51001	0.135667	0.475533
RHOU	0.00211604	0.00599024	0.353248	0.723902	0.862898	-0.00307662	0.0390651	-0.474185	0.637534	0.830965	0.0321015	0.0297606	2.05892	0.0433292	0.30547
RHOXF1-AS1	0.0107613	0.0156296	0.688522	0.491124	0.70519	0.0197248	0.219523	1.18608	0.241473	0.524374	-0.0570638	0.26066	-1.24739	0.216526	0.574932
RHPN1	-0.0282518	0.0165744	-1.70454	0.0882795	0.269209	-0.0168368	0.323763	-0.890655	0.377589	0.652392	-0.0661959	0.157892	-1.92065	0.0589643	0.346476
RHPN2	0.00647817	0.00362966	1.78479	0.0742954	0.243914	0.00588926	0.0174753	1.55569	0.126398	0.375993	0.0131869	0.0205701	1.03207	0.30569	0.65717
RIC1	-0.121292	0.0251012	-4.83215	1.35068e-06	0.000269041	-0.128309	0.673786	-4.84678	1.37386e-05	0.00391294	-0.0588099	0.718128	-0.744456	0.459162	0.770535
RIC3	-0.190608	0.0354931	-5.37029	7.86118e-08	5.04557e-05	-0.187484	0.948624	-4.83889	1.41089e-05	0.00391294	-0.206908	0.844764	-2.33785	0.0223403	0.243977
RIC8A	-0.0046933	0.0140887	-0.333124	0.739041	0.873288	-0.00795936	0.151282	-0.505736	0.615373	0.81692	0.00848397	0.11109	0.268377	0.789254	0.924772
RIC8B	-0.109753	0.0280367	-3.91461	9.05495e-05	0.00420128	-0.10196	0.854024	-3.33633	0.00165183	0.0462588	-0.151174	0.785115	-2.14563	0.0354707	0.282226
RICTOR	0.00649324	0.0342551	0.189556	0.849657	0.931053	0.0294826	1.40593	0.81337	0.420051	0.685017	-0.185546	1.32231	-1.77109	0.0810195	0.393701
RIDA	-0.0113431	0.0126473	-0.896879	0.369783	0.606747	-0.0214352	0.141687	-1.55459	0.126661	0.37627	0.0421723	0.140521	1.32821	0.188543	0.543951
RIF1	0.0380486	0.0248358	1.53201	0.12552	0.330101	0.0334946	0.669567	1.26614	0.211618	0.487921	0.0718907	0.718836	0.9969	0.322342	0.669161
RILPL1	-0.0565902	0.0219028	-2.58369	0.00977488	0.0741492	-0.0496977	0.401347	-2.09362	0.0416396	0.216264	-0.0960744	0.383939	-1.691	0.0954081	0.415922
RILPL2	0.0116924	0.0113327	1.03174	0.302196	0.545085	0.0107513	0.142697	0.913899	0.365371	0.644344	0.0238178	0.153928	0.564015	0.57491	0.830654
RIMBP2	-0.143425	0.039273	-3.65199	0.000260211	0.00873902	-0.147539	1.05629	-3.36753	0.00150819	0.0441231	-0.126599	0.962925	-1.42889	0.157608	0.506206
RIMKLA	-0.0347102	0.0246442	-1.40845	0.158997	0.378766	-0.0443316	0.44999	-1.66886	0.101702	0.33541	0.0247318	0.36161	0.374571	0.709215	0.893225
RIMKLB	-0.062546	0.0241941	-2.58518	0.00973278	0.074073	-0.0676644	0.529528	-2.68751	0.00988405	0.108174	-0.000834086	0.641303	-0.00954074	0.992417	0.996575
RIMS1	-0.122228	0.0538054	-2.27167	0.0231065	0.123065	-0.134383	3.10417	-2.30682	0.0254566	0.171033	-0.0516491	2.90658	-0.367931	0.714065	0.895405
RIMS2	0.0252823	0.04837	0.522685	0.601193	0.782855	0.0346421	4.42511	0.693208	0.491544	0.736358	-0.113581	4.21664	-0.59007	0.557097	0.821232
RIMS3	-0.00204824	0.0193648	-0.105771	0.915764	0.965482	0.0222388	0.288646	1.00126	0.321757	0.604952	-0.079019	0.233043	-1.99845	0.0496628	0.321837
RIMS4	-0.0108184	0.0186045	-0.581493	0.560908	0.755177	-0.0235232	0.26933	-1.11483	0.270515	0.555351	0.0335569	0.216646	0.850956	0.397776	0.726562
RIN1	-0.0120321	0.0102577	-1.17298	0.240802	0.480482	-0.011338	0.105972	-0.958158	0.342819	0.623387	-0.014131	0.0490864	-0.686783	0.494682	0.789603
RIN2	0.00108782	0.0208947	0.052062	0.958479	0.982672	0.0139075	0.251546	0.585983	0.560683	0.784541	-0.0430891	0.235636	-0.978013	0.33153	0.675275
RIN3	0.014891	0.00878276	1.69548	0.089985	0.272288	0.0147255	0.0470533	1.59197	0.118321	0.364326	0.0164062	0.0798371	0.58611	0.560002	0.82252
RING1	-0.0120305	0.0144283	-0.833809	0.404389	0.633822	-0.0113082	0.35858	-0.752248	0.455602	0.708795	-0.0204781	0.269416	-0.398335	0.69163	0.885741
RINT1	-0.0561644	0.0185904	-3.02116	0.00251812	0.0332099	-0.0400786	0.282788	-2.01556	0.0495045	0.236492	-0.167806	0.313265	-3.20331	0.00206727	0.120671
RIOK1	-0.0277557	0.0100716	-2.75583	0.00585428	0.0553021	-0.0355119	0.108491	-3.31045	0.00178079	0.0470018	0.0299454	0.115642	1.02347	0.30971	0.659666
RIOK2	-0.00993462	0.00811995	-1.22348	0.221148	0.459683	-0.0133675	0.10615	-1.60163	0.115845	0.359984	0.0508266	0.114454	1.44751	0.153144	0.500917
RIOK3	-0.0237615	0.022726	-1.04556	0.295763	0.538097	-0.000849688	0.464138	-0.0344949	0.972627	0.990454	-0.154839	0.506037	-2.62809	0.0106017	0.19279
RIPK1	-0.0236881	0.0203583	-1.16356	0.244603	0.484619	-0.0132026	0.330145	-0.599434	0.551723	0.779427	-0.0852065	0.296933	-1.59716	0.114861	0.444355
RIPK2	0.0177277	0.0119535	1.48306	0.138059	0.349311	0.0213518	0.179706	1.68113	0.0992822	0.332649	-0.0103739	0.1689	-0.293321	0.770169	0.918175
RIPPLY2	-0.00313463	0.0102757	-0.305052	0.760327	0.885578	-0.00968397	0.074729	-0.863381	0.392362	0.663339	0.0310733	0.111116	1.21219	0.229627	0.586402
RIT1	0.000182044	0.00527121	0.0345356	0.97245	0.989146	0.00110041	0.0550605	0.19988	0.842425	0.935571	-0.00992996	0.0548159	-0.543564	0.588517	0.835592
RIT2	0.136584	0.0632595	2.1591	0.0308424	0.146392	0.117101	1.32265	1.65225	0.105812	0.342701	0.212918	1.41426	1.5177	0.134737	0.474463
RITA1	-0.0138622	0.0088826	-1.5606	0.118618	0.319066	-0.00783342	0.0890011	-0.819678	0.416481	0.681605	-0.0521306	0.0777201	-2.16511	0.0338865	0.278365
RLF	0.00269657	0.0336053	0.0802425	0.936044	0.973543	0.0322151	1.04469	0.879047	0.383787	0.655877	-0.153266	0.955901	-1.81943	0.0732411	0.378338
RLIM	-0.0371379	0.0192851	-1.92572	0.0541388	0.204735	-0.0392752	0.229448	-1.86977	0.0676656	0.27762	-0.0256683	0.258675	-0.527514	0.599551	0.842378
RMDN1	-0.0301769	0.0168315	-1.79289	0.0729912	0.241792	-0.0411426	0.27077	-2.29775	0.0260101	0.172644	0.0530832	0.296542	1.07589	0.285774	0.640804
RMDN2	-0.0610108	0.0173559	-3.51528	0.000439298	0.0115346	-0.0656412	0.319884	-3.53276	0.000925181	0.0346	-0.029322	0.28057	-0.60324	0.548353	0.815166
RMDN2-AS1	0.0173634	0.0134629	1.28972	0.197148	0.428523	0.0209931	0.108813	1.4462	0.154962	0.418719	-0.00496308	0.147669	-0.137857	0.89076	0.964632
RMDN3	-0.0334836	0.0147113	-2.27604	0.0228434	0.122464	-0.0331242	0.329312	-2.10653	0.0404499	0.212603	-0.0360056	0.250536	-0.864341	0.390435	0.721019
RMI1	-0.00586407	0.0108534	-0.5403	0.58899	0.775276	0.00180873	0.103763	0.153002	0.879043	0.950907	-0.0470298	0.104376	-1.71753	0.0904265	0.408884
RMND1	-0.0206989	0.0156589	-1.32186	0.186214	0.415956	-0.0222619	0.313161	-1.35301	0.182436	0.453773	-0.00568111	0.324883	-0.11139	0.911635	0.970323
RMND5A	-0.0197688	0.020709	-0.9546	0.33978	0.578809	-0.00740486	0.435507	-0.328688	0.743831	0.89084	-0.0871684	0.427316	-1.6572	0.102078	0.424213
RMND5B	-0.0558673	0.0208974	-2.67341	0.00750851	0.0630686	-0.0451889	0.299396	-1.95908	0.0559688	0.252561	-0.10477	0.365617	-2.12248	0.0374367	0.288163
RNASE1	0.00539322	0.00466559	1.15596	0.247699	0.488006	0.00831387	0.0294532	1.68716	0.0981089	0.33025	-0.0198875	0.0246081	-1.37176	0.17464	0.526719
RNASEH2B	0.00607277	0.0268597	0.226093	0.821129	0.917704	0.00481685	0.460986	0.160925	0.872833	0.948332	0.0112651	0.417934	0.185095	0.853705	0.953064
RNASEH2B-AS1	-0.00607972	0.00509225	-1.19392	0.23251	0.471347	-0.00508708	0.031899	-0.965527	0.339156	0.621221	-0.0201579	0.0488404	-1.01593	0.313299	0.663528
RNASEH2C	-0.0296117	0.013734	-2.15609	0.0310767	0.147083	-0.00883155	0.185027	-0.559964	0.578127	0.794068	-0.0948058	0.142335	-3.39374	0.00115298	0.100912
RND1	-0.0254234	0.0155001	-1.6402	0.100963	0.290445	-0.0145178	0.150177	-0.800585	0.427531	0.690065	-0.0550003	0.139074	-1.8417	0.0698734	0.370467
RND3	-0.00322315	0.00289633	-1.11284	0.265777	0.505021	-0.00300732	0.0109646	-0.987153	0.328553	0.610989	-0.00525237	0.00605503	-0.562271	0.575778	0.831128
RNF10	-0.0674467	0.0230416	-2.92716	0.00342068	0.0399991	-0.0513895	0.594372	-2.10819	0.0402995	0.212326	-0.202168	0.541439	-2.86328	0.00556774	0.159632
RNF103-CHMP3	-0.0176677	0.0149258	-1.1837	0.236531	0.475241	-0.0140878	0.214633	-0.896443	0.374522	0.649881	-0.0506422	0.194416	-1.0618	0.29243	0.6457
RNF11	-0.015716	0.0297974	-0.527431	0.597895	0.780544	-0.00745734	0.728615	-0.233144	0.816648	0.92466	-0.0699453	0.693672	-0.853372	0.396445	0.725967
RNF111	-0.124857	0.0407109	-3.06692	0.00216277	0.0305086	-0.139885	0.968055	-3.16925	0.00266946	0.0567065	-0.0392064	1.14216	-0.372068	0.710997	0.893969
RNF112	-0.0931718	0.025144	-3.70552	0.000210955	0.00759214	-0.10447	0.367452	-3.66449	0.000621785	0.0277427	-0.0536046	0.282748	-1.00475	0.318575	0.666634
RNF114	0.0569239	0.0227077	2.50682	0.0121824	0.0848361	0.052273	0.354876	2.10952	0.0401792	0.212326	0.081298	0.290856	1.43315	0.156473	0.505095
RNF115	-0.0179756	0.0362453	-0.495942	0.619935	0.794907	0.0103657	1.21235	0.266047	0.791351	0.914576	-0.200202	1.05329	-2.02643	0.0466398	0.313638
RNF121	-0.0581702	0.0201612	-2.88525	0.00391102	0.0433212	-0.0652054	0.366315	-3.01193	0.0041458	0.070558	-0.0122005	0.333669	-0.220466	0.826168	0.941737
RNF123	-0.0170187	0.0148745	-1.14415	0.252562	0.49263	-0.0122107	0.251631	-0.749636	0.457159	0.710057	-0.0411546	0.215772	-1.12766	0.26342	0.620292
RNF125	-0.00848195	0.00807649	-1.0502	0.293625	0.536324	-0.0069541	0.0746921	-0.824956	0.413507	0.679534	-0.0255784	0.0973978	-0.907094	0.367556	0.704909
RNF126	-0.0289941	0.0129403	-2.24061	0.0250517	0.128918	-0.0233856	0.210761	-1.59724	0.116823	0.361713	-0.049013	0.1389	-1.7719	0.0808842	0.393701
RNF128	0.0127783	0.0158008	0.80871	0.418682	0.647493	0.00623061	0.237205	0.366946	0.715283	0.876266	0.0550811	0.23286	1.27624	0.206206	0.563725
RNF13	-0.0638697	0.0349721	-1.82631	0.0678041	0.230666	-0.0650736	1.13467	-1.73231	0.0896878	0.315312	-0.0560403	1.27622	-0.584995	0.560484	0.822606
RNF130	0.0676772	0.0398695	1.69747	0.0896083	0.271647	0.0696757	1.92072	1.63938	0.10772	0.346125	0.0530227	1.89588	0.460706	0.646477	0.865348
RNF138	-0.0338515	0.022114	-1.53077	0.125825	0.330527	-0.0305894	0.413775	-1.29505	0.201542	0.476638	-0.0570079	0.462316	-0.905856	0.368206	0.70557
RNF139	-0.0336846	0.0104468	-3.22438	0.00126244	0.0223956	-0.024006	0.105973	-2.12811	0.0385275	0.208142	-0.0920072	0.0965511	-3.32266	0.00143709	0.112344
RNF139-AS1	-0.0273462	0.00969246	-2.82139	0.00478162	0.0495444	-0.0253669	0.115229	-2.44851	0.0180771	0.14433	-0.0412343	0.111685	-1.50254	0.137581	0.478888
RNF14	-0.0263695	0.0128698	-2.04894	0.0404683	0.172712	-0.026822	0.247392	-1.98265	0.053187	0.246234	-0.0220572	0.255439	-0.528207	0.599073	0.842278
RNF141	-0.0314264	0.00843366	-3.7263	0.000194308	0.00717203	-0.0323899	0.102433	-3.67409	0.000603879	0.0275999	-0.0210288	0.111038	-0.726141	0.470241	0.776082
RNF144A	-0.0119961	0.0457235	-0.262361	0.793043	0.904502	-0.0143215	0.981044	-0.269323	0.788896	0.912931	-0.00539994	0.774966	-0.0602945	0.952098	0.981901
RNF144B	-0.000348014	0.00273348	-0.127315	0.898691	0.958067	-0.00027294	0.00620395	-0.0976506	0.922619	0.970655	-0.00199565	0.0174868	-0.152408	0.879315	0.959513
RNF145	-0.112424	0.0315456	-3.56386	0.000365437	0.0103987	-0.0872818	0.799539	-2.52125	0.0150946	0.132196	-0.235484	0.858747	-3.07467	0.0030315	0.135
RNF146	-0.0923912	0.0225911	-4.08972	4.31899e-05	0.00255883	-0.0726207	0.484143	-2.92692	0.00523287	0.0790662	-0.188265	0.380184	-3.44571	0.000979769	0.0984982
RNF149	-0.0334719	0.0353546	-0.946749	0.343767	0.582165	-0.00778684	0.928914	-0.199825	0.842468	0.935571	-0.153007	0.775914	-1.82009	0.07314	0.378243
RNF150	-0.0846357	0.0388041	-2.1811	0.029176	0.14129	-0.0886754	1.27805	-2.09578	0.0414387	0.215608	-0.0632548	1.15353	-0.649823	0.517993	0.800942
RNF152	0.00539905	0.0233281	0.23144	0.816973	0.916492	0.0172827	0.250909	0.676432	0.502183	0.744195	-0.0541554	0.303873	-0.946831	0.347083	0.689569
RNF157	0.0354499	0.0252046	1.40649	0.159579	0.379423	0.0562433	0.823149	2.08627	0.0423305	0.217618	-0.108907	0.70064	-1.5332	0.129859	0.467662
RNF165	-0.194598	0.0347136	-5.60582	2.07269e-08	2.21791e-05	-0.184677	0.664754	-4.63707	2.78554e-05	0.00578026	-0.225967	0.606589	-3.19077	0.00214673	0.120671
RNF166	-0.00352556	0.00816165	-0.431966	0.665766	0.825278	-0.00282396	0.10115	-0.334242	0.739664	0.88926	-0.0133222	0.0833995	-0.421972	0.674765	0.877903
RNF167	-0.0230921	0.0114703	-2.01321	0.044093	0.181712	-0.00940995	0.124255	-0.734309	0.466359	0.716464	-0.0782293	0.108951	-3.041	0.00334574	0.137608
RNF168	-0.00862829	0.0245091	-0.352044	0.724805	0.863443	-0.0118035	0.477633	-0.443702	0.659266	0.843312	0.00920001	0.453139	0.145948	0.884393	0.962453
RNF169	-0.029379	0.0296521	-0.990791	0.321788	0.563616	-0.0187075	0.604368	-0.573011	0.569331	0.788203	-0.0796573	0.602829	-1.12408	0.264925	0.622216
RNF170	-0.00698698	0.0261755	-0.266928	0.789525	0.902481	0.00419428	0.573823	0.149261	0.881977	0.952269	-0.0803201	0.547713	-1.11611	0.268296	0.625176
RNF175	-0.0895361	0.0312966	-2.86088	0.00422461	0.045671	-0.0954271	0.871732	-2.74743	0.00845362	0.0992793	-0.0641082	0.751325	-0.888397	0.377455	0.711376
RNF180	0.0354751	0.0272226	1.30315	0.192524	0.423744	0.0257208	1.01212	0.906671	0.369143	0.64615	0.148966	1.03333	1.53947	0.128324	0.464887
RNF182	-0.000720751	0.00321223	-0.224377	0.822464	0.918238	-0.000207868	0.0122492	-0.061857	0.950935	0.983181	-0.00615261	0.0107023	-0.562595	0.575558	0.831074
RNF185	0.0282029	0.0208729	1.35117	0.17664	0.402536	0.0271666	0.326467	1.1891	0.240293	0.523336	0.0334354	0.33374	0.651276	0.51706	0.800914
RNF187	-0.0128814	0.0190002	-0.677964	0.497794	0.709803	0.00314602	0.241607	0.135779	0.892576	0.957539	-0.0457844	0.172538	-1.37912	0.17237	0.522811
RNF19A	0.0155875	0.0254318	0.612913	0.539934	0.740559	0.0121775	0.632622	0.447082	0.656841	0.842074	0.0387736	0.584423	0.545914	0.586909	0.835253
RNF19B	-0.00193697	0.0102119	-0.189678	0.849562	0.931037	-0.00810197	0.118032	-0.739993	0.462934	0.713956	0.0392994	0.131892	1.38787	0.169701	0.519263
RNF2	-0.0419237	0.0171285	-2.4476	0.0143812	0.0934742	-0.0376567	0.253541	-2.02922	0.0480421	0.232388	-0.0664763	0.221482	-1.49335	0.139964	0.482844
RNF20	-0.0506064	0.0140267	-3.60786	0.000308737	0.00942332	-0.0393334	0.214337	-2.61909	0.0117872	0.117934	-0.127646	0.216675	-3.25132	0.0017877	0.116226
RNF207	-0.00579981	0.0153135	-0.37874	0.704881	0.850495	-0.00672709	0.168361	-0.400038	0.690916	0.862828	-0.00129594	0.170295	-0.0349679	0.972208	0.99032
RNF208	0.0244531	0.0185746	1.31648	0.188013	0.418518	0.0299722	0.225918	1.47266	0.147417	0.406964	-0.00306149	0.199695	-0.0673706	0.946487	0.981043
RNF212	0.0121886	0.013545	0.899864	0.368193	0.60595	0.00991257	0.110096	0.667321	0.50794	0.747549	0.0234192	0.132009	0.709763	0.480275	0.782045
RNF212B	-0.0200353	0.0116786	-1.71556	0.0862434	0.266131	-0.0201772	0.0535588	-1.61414	0.114168	0.358122	-0.0190609	0.101526	-0.581979	0.562814	0.823584
RNF213	-0.0256733	0.0250667	-1.0242	0.30574	0.548481	-0.0143385	0.351149	-0.519485	0.605827	0.812645	-0.0790249	0.469006	-1.31968	0.191361	0.546796
RNF214	-0.0344322	0.0187678	-1.83464	0.066559	0.227907	-0.0295132	0.326104	-1.47072	0.147938	0.407722	-0.0687681	0.310434	-1.29707	0.198986	0.55476
RNF215	-0.025319	0.013392	-1.8906	0.058678	0.212177	-0.0147655	0.175925	-1.00563	0.319671	0.603022	-0.0775507	0.182533	-2.37415	0.0204146	0.23686
RNF216	-0.0243661	0.0313115	-0.778185	0.43646	0.661443	0.00275052	0.890731	0.0830475	0.934162	0.976398	-0.252536	0.96757	-2.6286	0.0105875	0.19279
RNF217	-0.0483692	0.021031	-2.2999	0.0214539	0.118638	-0.039515	0.500958	-1.7754	0.0822181	0.301431	-0.122166	0.435403	-1.90126	0.0614998	0.352085
RNF217-AS1	-0.025559	0.00825575	-3.0959	0.00196213	0.0290622	-0.0318999	0.101479	-3.59691	0.000763025	0.0300643	0.0156155	0.0889876	0.690965	0.491936	0.787989
RNF219	0.00803723	0.0145138	0.553767	0.579739	0.768751	0.0129957	0.231657	0.860022	0.394083	0.664055	-0.0510024	0.2535	-0.978144	0.331506	0.675275
RNF219-AS1	0.00862305	0.00622044	1.38625	0.165672	0.386746	0.0130562	0.0600995	1.93749	0.0586243	0.258672	-0.0169166	0.0370984	-1.04589	0.299312	0.651808
RNF220	0.00845036	0.0186597	0.452868	0.650644	0.814397	0.0229683	0.303794	1.12607	0.265774	0.551456	-0.0660516	0.27631	-1.42952	0.157428	0.506206
RNF24	-0.165557	0.0431487	-3.83689	0.000124602	0.00509649	-0.183011	1.33978	-3.87277	0.000327387	0.0196025	-0.0780375	1.25848	-0.737476	0.463366	0.772603
RNF25	-0.00804344	0.00807058	-0.996637	0.318941	0.561316	-0.00524842	0.0783384	-0.590469	0.557666	0.783132	-0.0211667	0.0667201	-1.09899	0.275644	0.631331
RNF34	-0.113746	0.0257436	-4.41841	9.94282e-06	0.00108514	-0.120422	0.551782	-4.18193	0.000123023	0.0108374	-0.0871664	0.457393	-1.5171	0.133869	0.474123
RNF38	-0.0282385	0.0257518	-1.09657	0.272831	0.513525	-0.0262866	0.924924	-0.978202	0.332914	0.614687	-0.0501872	0.848461	-0.556939	0.579395	0.831763
RNF4	-0.010851	0.0167149	-0.649181	0.516221	0.724127	-0.00552113	0.312035	-0.309713	0.75813	0.897843	-0.0496308	0.340255	-1.03214	0.305658	0.65717
RNF40	-0.0245412	0.0114196	-2.14904	0.031631	0.148731	-0.0304807	0.18096	-2.56567	0.0135003	0.126173	0.0476307	0.186272	1.15015	0.254105	0.612219
RNF41	-0.0019697	0.0149277	-0.131949	0.895025	0.956454	-0.00268023	0.253466	-0.166014	0.868848	0.946246	0.00221787	0.214364	0.0565876	0.955039	0.983052
RNF44	-0.00415113	0.0113474	-0.365822	0.714498	0.857108	-0.00946675	0.166274	-0.787382	0.434957	0.695594	0.0391942	0.148251	1.1416	0.257621	0.615199
RNF5	-0.0117383	0.00618751	-1.89709	0.0578159	0.211008	-0.0139151	0.04636	-2.07313	0.0435907	0.220425	0.000576856	0.0422566	0.0361328	0.971282	0.989993
RNF6	-0.00142594	0.0133945	-0.106457	0.915219	0.965355	0.00940784	0.13479	0.610738	0.544307	0.773313	-0.0350122	0.116781	-1.2909	0.201102	0.557689
RNF7	-0.0319215	0.0131228	-2.43252	0.0149942	0.0960776	-0.0307063	0.138592	-2.18883	0.0335421	0.193561	-0.0404294	0.172597	-1.08913	0.279935	0.63638
RNF8	-0.0224444	0.0231072	-0.971319	0.331389	0.573307	-0.00504489	0.361593	-0.19675	0.84486	0.936826	-0.0976549	0.359049	-1.83184	0.0713489	0.373829
RNFT1	-0.0544961	0.0139779	-3.89872	9.67025e-05	0.00441582	-0.0459051	0.171694	-3.03656	0.00387265	0.067704	-0.105124	0.194738	-2.86451	0.00554852	0.159632
RNFT2	-0.068425	0.0232347	-2.94495	0.00323004	0.0386675	-0.0478587	0.450387	-1.86302	0.0686298	0.279748	-0.160896	0.374865	-2.95376	0.00430621	0.151888
RNGTT	-0.0159962	0.0366166	-0.436857	0.662215	0.822465	-0.0261385	1.09414	-0.664325	0.509684	0.748902	0.0495919	1.22348	0.49564	0.621744	0.853011
RNH1	-0.0443615	0.0202739	-2.18811	0.0286615	0.139576	-0.0492957	0.21668	-2.07196	0.0439997	0.221358	-0.0312787	0.211856	-0.807375	0.422261	0.744274
RNLS	-0.0653693	0.0306522	-2.13261	0.0329567	0.152299	-0.0465319	0.732461	-1.39491	0.169511	0.437443	-0.167543	0.683501	-2.15656	0.034574	0.279079
RNMT	0.010077	0.0287448	0.350567	0.725913	0.864057	0.0164346	0.947162	0.546335	0.587384	0.799601	-0.0567211	0.928886	-0.581715	0.562679	0.823522
RNPC3	0.066011	0.0423731	1.55785	0.119268	0.320144	0.059813	1.18092	1.25403	0.215947	0.493743	0.0892201	1.11581	0.96666	0.337134	0.680764
RNPEP	-0.0180642	0.0148868	-1.21344	0.224961	0.463357	-0.00819255	0.234276	-0.505687	0.615408	0.81692	-0.0716169	0.228256	-1.89794	0.0619432	0.353223
RNPEPL1	-0.0236	0.012174	-1.93856	0.0525549	0.201339	-0.0179641	0.174314	-1.28635	0.204536	0.480527	-0.0414405	0.104241	-1.66786	0.0999359	0.420698
RNPS1	-0.125984	0.0283261	-4.44764	8.68173e-06	0.00101313	-0.125412	0.708747	-4.08274	0.000168956	0.013282	-0.129238	0.632408	-1.76497	0.0820522	0.395083
ROBO1	0.146893	0.0836066	1.75695	0.0789258	0.253041	0.160787	2.49913	1.60755	0.115718	0.359984	0.114669	2.47135	0.752814	0.454156	0.768396
ROBO2	0.040859	0.0810787	0.503943	0.614302	0.791142	0.0465247	5.6705	0.545182	0.588262	0.800329	-0.0116871	5.01159	-0.0449696	0.964272	0.986124
ROBO3	-0.00540409	0.00329057	-1.64229	0.100529	0.289557	-0.00575531	0.0114481	-1.6756	0.100368	0.333792	-0.00148298	0.0125961	-0.129218	0.897566	0.9656
ROCK1	0.0609993	0.0403997	1.50989	0.13107	0.338533	0.0918178	1.10268	2.04821	0.0460705	0.227712	-0.0722678	1.11036	-0.775241	0.440881	0.758386
ROCK2	-0.0312527	0.0416335	-0.750663	0.452856	0.674572	-0.0047003	1.992	-0.105409	0.916493	0.968984	-0.21174	1.88558	-1.82132	0.0729512	0.377601
ROGDI	-0.0513654	0.0179041	-2.86891	0.00411887	0.044889	-0.0535646	0.335782	-2.63636	0.0112776	0.114924	-0.0437231	0.190761	-1.15442	0.252362	0.610329
ROPN1L	-0.0105132	0.00849701	-1.23728	0.215984	0.453601	-0.0139042	0.072185	-1.5717	0.122636	0.371184	0.0298709	0.0656207	0.978437	0.333005	0.676309
ROR1	0.00129044	0.0201593	0.0640123	0.94896	0.979338	0.0127779	0.149079	0.528171	0.600264	0.809317	-0.0248058	0.128564	-0.680284	0.498913	0.791908
ROR2	-0.00956498	0.00493419	-1.93851	0.052561	0.201339	-0.0101249	0.0270025	-1.89884	0.0636487	0.270296	-0.00622828	0.0244104	-0.478492	0.633833	0.859408
RORA	0.119617	0.0817278	1.4636	0.143305	0.357503	0.119093	3.00123	1.30989	0.197272	0.471788	0.121819	3.06931	0.653042	0.51611	0.800459
RORA-AS1	0.0266167	0.0193797	1.37343	0.169618	0.392547	0.0378969	0.155864	1.79806	0.0791467	0.295898	-0.0350951	0.237574	-0.711904	0.478956	0.78155
RORB	0.0278176	0.00761883	3.65117	0.000261052	0.00874185	0.0358929	0.127102	3.9264	0.00027687	0.0177751	0.00944945	0.0346778	0.685392	0.495423	0.789807
RORB-AS1	0.00157907	0.00295793	0.533843	0.593451	0.778398	0.00237497	0.0122006	0.760402	0.45076	0.705887	-0.00534521	0.00408506	-0.580219	0.563682	0.824123
RP9	-0.0128446	0.00942425	-1.36293	0.172903	0.397602	-0.0127526	0.123153	-1.30352	0.198658	0.473242	-0.0140303	0.130997	-0.399554	0.690802	0.885481
RPA1	0.00735603	0.0154102	0.477348	0.633115	0.803689	0.0101945	0.260824	0.630989	0.531063	0.763875	-0.0212625	0.318075	-0.414465	0.679836	0.880764
RPA2	-0.00714056	0.0129857	-0.54988	0.582402	0.771173	-0.0124157	0.17666	-0.903329	0.370895	0.647442	0.0367217	0.176196	0.92655	0.357432	0.696518
RPA3	-0.0140337	0.0110014	-1.27562	0.202088	0.435928	-0.0128207	0.0818615	-1.127	0.26543	0.551416	-0.031548	0.205267	-0.729812	0.468008	0.774923
RPAIN	-0.0216836	0.0194948	-1.11227	0.266021	0.505401	-0.0297139	0.384602	-1.42368	0.161055	0.426133	0.0332462	0.369004	0.609056	0.544514	0.813658
RPAP1	-0.0485953	0.011147	-4.35948	1.30372e-05	0.00125515	-0.0502635	0.142419	-4.32273	7.80371e-05	0.00871891	-0.0296603	0.141671	-0.757124	0.451951	0.76695
RPAP2	0.0189819	0.0393986	0.481791	0.629954	0.802057	0.0398351	1.3051	0.936621	0.353676	0.634236	-0.10716	1.27151	-1.02444	0.309252	0.659551
RPAP3	-0.0578713	0.0116316	-4.97533	6.51359e-07	0.000195668	-0.0615023	0.194281	-5.10694	5.68265e-06	0.00262675	-0.00741408	0.217208	-0.16515	0.869315	0.957281
RPE	-0.0390709	0.0480401	-0.813298	0.416047	0.644748	0.0473547	0.684135	0.84375	0.403651	0.671454	-0.27594	0.895601	-2.96984	0.00411199	0.149429
RPF1	-0.0200701	0.00880599	-2.27914	0.0226586	0.121831	-0.0225662	0.124205	-2.41952	0.0194076	0.149119	0.000428762	0.120086	0.0160418	0.987248	0.995606
RPF2	-0.0201409	0.013333	-1.5106	0.130891	0.338296	-0.0139277	0.206212	-0.976641	0.333679	0.615285	-0.0632817	0.213406	-1.684	0.0967597	0.416803
RPGR	0.0157476	0.0189534	0.830859	0.406053	0.635397	-0.00624926	0.268566	-0.298584	0.766555	0.902344	0.116001	0.248216	2.59615	0.0115394	0.19809
RPGRIP1L	-0.0791008	0.024328	-3.25143	0.00114828	0.0212257	-0.0864935	0.578795	-3.35577	0.00156086	0.0449808	-0.0187286	0.608494	-0.254271	0.800052	0.930816
RPH3A	-0.208406	0.0472088	-4.41456	1.01215e-05	0.00109284	-0.209356	1.7106	-3.96594	0.000244533	0.0166697	-0.204612	1.47987	-1.9394	0.056597	0.34347
RPH3AL	0.000984612	0.00356744	0.275999	0.782549	0.898909	-0.000776502	0.0142148	-0.208661	0.835602	0.932116	0.0209636	0.0240437	1.67252	0.09901	0.419465
RPIA	-0.0284656	0.0117319	-2.42634	0.015252	0.0969889	-0.0287108	0.196922	-2.34908	0.0230147	0.163161	-0.0255914	0.21383	-0.611612	0.542831	0.812979
RPL10	-0.10228	0.0407176	-2.51193	0.0120072	0.0838691	-0.105104	0.499532	-2.21007	0.0326718	0.190961	-0.0945252	0.581634	-1.19943	0.234519	0.592089
RPL10A	-0.090032	0.0282261	-3.18968	0.00142432	0.0238924	-0.126328	0.302173	-3.31304	0.00194804	0.0490448	-0.0460326	0.222523	-1.09647	0.276734	0.632671
RPL11	-0.0592897	0.037239	-1.59214	0.111353	0.307693	-0.102659	0.303907	-2.29085	0.0274837	0.178718	0.0374929	0.400312	0.560069	0.5773	0.831128
RPL12	-0.0180852	0.01279	-1.41402	0.157356	0.37654	-0.0392205	0.11795	-2.77128	0.00797165	0.0961367	0.0760939	0.0753955	2.54708	0.0138629	0.210986
RPL13	-0.0135984	0.0399308	-0.340548	0.733444	0.869373	-0.0277916	0.583942	-0.577974	0.566323	0.787404	0.0179364	0.515759	0.250251	0.803146	0.932335
RPL13A	-0.04395	0.0265602	-1.65473	0.0979788	0.285268	-0.0528687	0.278166	-1.65557	0.105161	0.341169	-0.0239336	0.220356	-0.500283	0.618507	0.851479
RPL14	-0.0550272	0.0487314	-1.12919	0.258816	0.49835	-0.054915	0.605059	-0.96174	0.341906	0.622674	-0.0553281	0.562969	-0.591734	0.556536	0.820947
RPL15	-0.0359308	0.0363221	-0.989228	0.322552	0.56427	-0.0597348	0.616717	-1.33282	0.189354	0.462128	0.00962324	0.449348	0.155212	0.877113	0.959513
RPL18	0.00623879	0.0207723	0.300341	0.763917	0.887888	0.00991385	0.267946	0.457282	0.649546	0.837525	-0.034918	0.36039	-0.481285	0.63219	0.858954
RPL19	-0.0847635	0.0389661	-2.17531	0.0296068	0.142607	-0.0832389	0.370024	-1.75283	0.0874128	0.310958	-0.0879053	0.405725	-1.28946	0.201734	0.557968
RPL21	-0.0158332	0.0123389	-1.2832	0.199423	0.431927	-0.0171483	0.125999	-1.25352	0.216133	0.493799	-0.0100959	0.139958	-0.353343	0.724923	0.900246
RPL22	-0.0238996	0.0173438	-1.37799	0.168206	0.390531	-0.0184298	0.251258	-1.00521	0.319874	0.603148	-0.0704585	0.328101	-1.31721	0.192183	0.547388
RPL23	-0.0284919	0.0252111	-1.13013	0.258421	0.498171	-0.043703	0.241344	-1.47386	0.147915	0.407722	0.0111902	0.248633	0.23365	0.815957	0.936774
RPL23A	-0.0177272	0.0189373	-0.936096	0.349224	0.587691	-0.0377205	0.172803	-1.75251	0.0865512	0.310135	0.0507913	0.202294	1.27471	0.206744	0.564393
RPL24	-0.0118408	0.0207245	-0.571344	0.567767	0.759806	-0.039686	0.21595	-1.68687	0.0984896	0.330639	0.0846176	0.222526	1.93246	0.057463	0.344868
RPL27	-0.0150792	0.0167561	-0.899923	0.368161	0.60595	-0.0261488	0.161465	-1.44138	0.156148	0.419976	0.0492007	0.182155	1.12545	0.264429	0.62149
RPL27A	0.00372918	0.0239178	0.155917	0.876099	0.944793	0.0118827	0.195416	0.413459	0.681443	0.854775	-0.0146405	0.254715	-0.339387	0.735363	0.904534
RPL28	0.0147798	0.0324959	0.454821	0.649238	0.813452	0.00224314	0.403849	0.0589421	0.953269	0.984112	0.0485236	0.492423	0.777172	0.439749	0.757818
RPL29	-0.00104144	0.0277743	-0.0374965	0.970089	0.987916	-0.00850107	0.39013	-0.247984	0.805272	0.921544	0.0132109	0.285688	0.278804	0.78124	0.922399
RPL3	0.0075266	0.0250478	0.30049	0.763804	0.887888	-0.00679365	0.241344	-0.214046	0.831566	0.930347	0.0311706	0.190643	0.7643	0.447329	0.76325
RPL30	-0.0561549	0.0293355	-1.91423	0.0555907	0.207326	-0.0610219	0.315502	-1.86957	0.0682713	0.278976	-0.0357009	0.423003	-0.53355	0.59539	0.840428
RPL31	-0.0277946	0.0254491	-1.09217	0.27476	0.515325	-0.0338498	0.35916	-1.21241	0.231331	0.513693	0.00195216	0.424699	0.0315467	0.974926	0.990773
RPL32	-0.0735459	0.0527329	-1.39469	0.16311	0.383259	-0.0959216	0.471883	-1.40649	0.167779	0.435678	-0.0402789	0.49195	-0.484374	0.629965	0.857041
RPL34	-0.062768	0.0255772	-2.45406	0.0141255	0.0922506	-0.0466943	0.348158	-1.59806	0.116759	0.361713	-0.115456	0.332542	-2.18247	0.0325273	0.273699
RPL34-AS1	0.00645715	0.0110838	0.582578	0.560177	0.754814	0.00282317	0.165518	0.243301	0.808817	0.922228	0.0443093	0.149543	1.18317	0.240934	0.59959
RPL35	-0.0360183	0.0235844	-1.52721	0.126709	0.332019	-0.0695218	0.256821	-2.31337	0.0255609	0.171113	0.0176997	0.206652	0.46513	0.643322	0.863956
RPL35A	-0.0676112	0.0293775	-2.30146	0.0213655	0.118443	-0.029491	0.290803	-0.88666	0.380271	0.653736	-0.202864	0.372897	-3.238	0.00186147	0.116534
RPL36	-0.0214152	0.0231042	-0.926898	0.353979	0.591912	-0.022868	0.252372	-0.811244	0.421594	0.685802	-0.0184418	0.230094	-0.457293	0.648916	0.866015
RPL36AL	-0.0453797	0.0226509	-2.00344	0.0451297	0.183466	-0.0525481	0.187037	-2.13206	0.0387893	0.208974	-0.00641699	0.270582	-0.111676	0.911434	0.970323
RPL37	-0.062244	0.0316029	-1.96956	0.0488883	0.192307	-0.0872967	0.500861	-2.42535	0.0192154	0.148431	0.0220635	0.510109	0.334153	0.739291	0.90629
RPL37A	0.020421	0.0492552	0.414596	0.678437	0.833482	0.0473331	0.691977	0.783859	0.437683	0.697748	-0.0330858	0.609678	-0.388582	0.698869	0.889309
RPL38	-0.0709503	0.0403847	-1.75686	0.078942	0.253041	-0.148437	0.288414	-2.65185	0.0117128	0.117596	0.0131731	0.312908	0.225865	0.821988	0.93931
RPL4	-0.0180744	0.0340415	-0.530951	0.595453	0.778921	-0.0466474	0.393218	-1.08822	0.282852	0.566784	0.0307146	0.354084	0.548339	0.585252	0.835253
RPL41	-0.0671679	0.0299289	-2.24425	0.0248163	0.128455	-0.080248	0.279507	-2.56803	0.0137796	0.127288	0.0779228	0.542577	0.748716	0.457863	0.770328
RPL5	-0.0239997	0.0263976	-0.909163	0.363264	0.600915	-0.0223714	0.347078	-0.791518	0.432579	0.693711	-0.035123	0.522796	-0.475468	0.635975	0.859949
RPL6	-0.12007	0.0412317	-2.91207	0.00359037	0.0410688	-0.143844	0.422448	-3.05341	0.00399187	0.0689537	-0.0422282	0.600401	-0.495386	0.622032	0.853011
RPL7	-0.0677137	0.030768	-2.20079	0.0277511	0.136837	-0.0926926	0.298036	-2.32104	0.0254876	0.171076	-0.0312332	0.265033	-0.647158	0.519705	0.801837
RPL7A	-0.0697514	0.0247393	-2.81946	0.00481043	0.0497092	-0.0592425	0.269419	-2.11943	0.0396209	0.210995	-0.107745	0.29241	-2.02725	0.0465537	0.313424
RPL7L1	-0.0663344	0.0241337	-2.74862	0.00598459	0.0558933	-0.0694018	0.333793	-2.61945	0.0117766	0.117934	-0.0513895	0.400231	-0.878714	0.382646	0.715094
RPL8	-0.0371444	0.0321971	-1.15366	0.24864	0.489012	-0.0486253	0.306554	-1.30132	0.200429	0.474971	-0.00404574	0.32911	-0.0637678	0.949356	0.981678
RPLP0	-0.0481759	0.0151043	-3.18956	0.0014249	0.0238924	-0.0408875	0.17435	-2.52303	0.0150273	0.131957	-0.0963925	0.166472	-2.31257	0.0239438	0.250564
RPLP1	-0.0288641	0.0299251	-0.964544	0.334773	0.57538	-0.0439973	0.323813	-1.30245	0.199658	0.474032	0.0263152	0.367374	0.407962	0.684607	0.882511
RPLP2	-0.069223	0.0328783	-2.10543	0.0352536	0.158415	-0.0694896	0.29737	-1.72988	0.091413	0.318299	-0.068682	0.283195	-1.20021	0.234423	0.592089
RPN1	-0.0406605	0.0223808	-1.81675	0.0692547	0.233564	-0.0548665	0.288011	-2.17745	0.0344498	0.195884	0.0124355	0.246533	0.255276	0.79928	0.930386
RPN2	-0.0573562	0.0318435	-1.80119	0.0716732	0.239121	-0.0388636	0.368997	-0.972621	0.336364	0.618428	-0.0895426	0.35356	-1.69861	0.0939576	0.413621
RPP14	-0.00529679	0.0112734	-0.469847	0.638464	0.807513	0.00952856	0.149073	0.766909	0.446918	0.703622	-0.0743626	0.124858	-2.77295	0.00715963	0.171448
RPP30	-0.0234028	0.0154468	-1.51506	0.129758	0.336822	-0.0226087	0.227677	-1.34317	0.185579	0.457348	-0.0276395	0.242457	-0.710907	0.47957	0.781734
RPP38	-0.00844347	0.0182814	-0.461861	0.644181	0.810697	-0.00529031	0.207692	-0.272491	0.786422	0.911981	-0.0331132	0.344759	-0.609766	0.544046	0.813534
RPRD1A	-0.0713558	0.0312997	-2.27976	0.0226221	0.121786	-0.0406612	1.0657	-1.19715	0.237169	0.52007	-0.244231	0.907574	-3.02994	0.00345531	0.139234
RPRD1B	-0.0540319	0.0208239	-2.59471	0.00946698	0.0728845	-0.0507502	0.375576	-2.31122	0.0251922	0.169849	-0.0833561	0.43914	-1.26993	0.208431	0.565643
RPRD2	-0.0794346	0.0317033	-2.50556	0.0122257	0.084933	-0.0742896	1.59571	-2.22972	0.0305141	0.187346	-0.128691	1.56745	-1.24833	0.216185	0.574686
RPRML	-0.0689067	0.0331012	-2.0817	0.0373699	0.164095	-0.0446347	0.356747	-1.12103	0.268736	0.553661	-0.123226	0.299856	-2.06883	0.0426003	0.302964
RPS10-NUDT3	0.00472593	0.0113655	0.415815	0.677545	0.833003	0.0144951	0.132301	1.1669	0.249055	0.532186	-0.0454924	0.105419	-1.61529	0.110872	0.439118
RPS11	0.00562145	0.019771	0.284328	0.776159	0.894383	-0.0135844	0.244862	-0.602269	0.549856	0.777931	0.0693221	0.170948	1.68759	0.0961028	0.415936
RPS12	-0.0701809	0.0333122	-2.10676	0.0351384	0.158252	-0.0868217	0.259463	-2.24126	0.0307161	0.187547	-0.022943	0.358558	-0.351525	0.726337	0.900725
RPS13	-0.000130181	0.0185155	-0.00703089	0.99439	0.997152	-0.00809882	0.154117	-0.415255	0.679944	0.854169	0.0726202	0.275883	1.23232	0.222507	0.578579
RPS14	-0.00857136	0.0315622	-0.271571	0.785952	0.900804	-0.00302751	0.321566	-0.0806943	0.936074	0.977435	-0.0219939	0.346437	-0.376746	0.707534	0.892961
RPS15	-0.007179	0.0488365	-0.147001	0.883132	0.949629	-0.107071	0.508787	-1.64664	0.107829	0.346132	0.122081	0.478854	1.65047	0.103588	0.42634
RPS15A	-0.0152035	0.0131335	-1.15761	0.247022	0.487253	-0.019777	0.12221	-1.29792	0.20077	0.475375	-0.00198778	0.0898033	-0.0767419	0.939054	0.979585
RPS16	-0.0305596	0.0154792	-1.97424	0.0483544	0.191184	-0.0280911	0.202437	-1.59469	0.117394	0.362984	-0.0389258	0.137342	-1.20033	0.23417	0.592089
RPS18	-0.0202043	0.0173111	-1.16713	0.243158	0.482682	-0.0143519	0.176083	-0.710805	0.480794	0.726566	-0.0364421	0.156005	-1.08354	0.282391	0.637824
RPS19	0.000740102	0.0248731	0.0297552	0.976262	0.990701	-0.0165582	0.32883	-0.575159	0.567953	0.788069	0.0516707	0.32382	1.046	0.299259	0.651808
RPS19BP1	-0.0315692	0.0126716	-2.49133	0.0127265	0.0868842	-0.0241374	0.106843	-1.74005	0.088469	0.312935	-0.0690319	0.0969899	-2.2165	0.0303768	0.266674
RPS2	-0.0243464	0.0188337	-1.29271	0.196113	0.427941	-0.0150147	0.274816	-0.671727	0.505001	0.745598	-0.0471864	0.153008	-1.34935	0.181693	0.535282
RPS20	-0.0234021	0.0256324	-0.91299	0.361248	0.599124	-0.0383053	0.298718	-1.33264	0.189292	0.462074	0.0344679	0.393362	0.608528	0.544862	0.8137
RPS21	-0.019763	0.00978342	-2.02005	0.0433783	0.180011	-0.0266257	0.0954915	-2.32573	0.024337	0.167304	-0.00118065	0.0568523	-0.0626722	0.950211	0.981691
RPS23	-0.0745284	0.0402988	-1.8494	0.0644006	0.223301	-0.0851442	0.322789	-1.72458	0.0926589	0.320589	-0.0533361	0.386442	-0.764603	0.447393	0.76325
RPS24	-0.00178984	0.0466403	-0.0383754	0.969388	0.987509	-0.0562737	0.42465	-0.985033	0.330779	0.613125	0.107105	0.550226	1.32613	0.189472	0.545042
RPS25	-0.0184159	0.0371926	-0.495151	0.620493	0.79527	-0.0212862	0.296233	-0.453398	0.652818	0.839309	-0.013579	0.354419	-0.222803	0.824355	0.941271
RPS26	0.00290729	0.00893766	0.325285	0.744965	0.876095	-0.00349827	0.054171	-0.366041	0.716012	0.876771	0.0475755	0.109187	1.88512	0.0636809	0.358709
RPS27	-0.0219704	0.0192019	-1.14418	0.252549	0.49263	-0.0325686	0.162592	-1.27024	0.211224	0.487426	-0.00843441	0.101116	-0.291078	0.771876	0.91912
RPS27A	-0.130418	0.0433343	-3.00957	0.00261616	0.0339811	-0.166606	0.410544	-2.97538	0.00504177	0.0776835	-0.0763798	0.361606	-1.11626	0.268664	0.625655
RPS27L	0.0186745	0.015963	1.16986	0.242058	0.481822	0.0184834	0.186877	1.09936	0.277136	0.560878	0.020423	0.252471	0.401619	0.689222	0.884551
RPS28	-0.0230479	0.0126407	-1.8233	0.0682573	0.231866	-0.0316374	0.143061	-2.32839	0.0241829	0.166641	0.032211	0.154169	0.934637	0.353278	0.693013
RPS29	0.0241961	0.024555	0.985383	0.324436	0.566624	0.0192402	0.344162	0.705083	0.484191	0.729887	0.0452866	0.341551	0.804481	0.423919	0.745726
RPS3	0.00169588	0.0279113	0.0607594	0.951551	0.979705	-0.0236184	0.454684	-0.759916	0.451048	0.705887	0.107187	0.456681	1.68939	0.0957177	0.415935
RPS3A	-0.0127336	0.011412	-1.11581	0.264505	0.504679	-0.00738817	0.105573	-0.59413	0.555235	0.78147	-0.0412611	0.0905583	-1.43629	0.1557	0.504433
RPS4X	-0.0601206	0.0366271	-1.64143	0.100709	0.289887	-0.06713	0.319116	-1.47453	0.14839	0.40821	-0.0472586	0.319374	-0.766312	0.446308	0.762518
RPS4Y1	-0.00194107	0.0259815	-0.0747097	0.940446	0.975749	-0.00465348	0.181974	-0.153663	0.878657	0.950816	0.00562297	0.247424	0.111188	0.911794	0.970323
RPS5	-0.00366174	0.0155608	-0.235318	0.813962	0.915202	-0.00499558	0.144092	-0.267716	0.790153	0.913832	-0.0006164	0.123498	-0.0218617	0.982622	0.993436
RPS6	-0.0368146	0.026449	-1.39191	0.16395	0.384592	-0.0620084	0.228876	-1.86588	0.0693835	0.281135	0.00671569	0.237296	0.153736	0.878273	0.959513
RPS6KA2	0.0321843	0.0499497	0.644334	0.519359	0.726059	0.0466448	3.16457	0.879519	0.383534	0.655869	-0.0813853	3.18014	-0.547582	0.585769	0.835253
RPS6KA3	-0.0148628	0.0277542	-0.535516	0.592293	0.777764	-0.0247284	0.962145	-0.829397	0.411015	0.677559	0.0491944	0.822833	0.647531	0.519466	0.801681
RPS6KA4	-0.0241375	0.00995454	-2.42477	0.0153179	0.097004	-0.0103348	0.133341	-0.907143	0.368896	0.646099	-0.0686886	0.0707649	-3.35592	0.0012968	0.106052
RPS6KA5	0.0991935	0.0499735	1.98492	0.0471533	0.188695	0.146945	0.933333	2.43065	0.0193431	0.149119	-0.00383624	0.903723	-0.0432001	0.965668	0.987202
RPS6KA6	0.0139869	0.0204157	0.685106	0.493277	0.706876	5.70585e-05	0.531497	0.00265598	0.997892	0.998583	0.143812	0.404997	2.19277	0.0317435	0.272042
RPS6KB1	-0.0143298	0.0213162	-0.672248	0.501426	0.712718	-0.00973561	0.487806	-0.432846	0.667079	0.847687	-0.0548549	0.477188	-0.821161	0.41442	0.738815
RPS6KB2	-0.00216372	0.0105544	-0.205007	0.837567	0.925264	-0.00354212	0.150791	-0.292367	0.771275	0.905159	0.0021754	0.0872019	0.101202	0.919687	0.973378
RPS6KC1	0.0700195	0.0540043	1.29655	0.194784	0.42611	0.101006	2.03799	1.65005	0.105509	0.342104	-0.0387772	1.86068	-0.338069	0.736351	0.904797
RPS6KL1	-0.104656	0.0275783	-3.79486	0.000147726	0.00582485	-0.120738	0.390742	-3.52241	0.000992194	0.0360627	-0.0751364	0.283185	-1.61795	0.110296	0.438169
RPS7	-0.0402286	0.0306525	-1.31241	0.189383	0.419591	-0.0364943	0.297399	-1.03137	0.308334	0.591878	-0.0514571	0.342235	-0.838641	0.404629	0.731397
RPS8	-0.0240172	0.0314682	-0.763221	0.445332	0.66855	-0.0176195	0.337024	-0.508531	0.613666	0.815962	-0.0541526	0.562908	-0.720137	0.473905	0.778686
RPS9	-0.0330941	0.0228768	-1.44662	0.148003	0.363965	-0.0344784	0.320012	-1.29145	0.202792	0.477673	-0.0292689	0.238568	-0.659528	0.511781	0.797601
RPSA	-0.0198467	0.0205655	-0.965051	0.334519	0.575276	-0.0132798	0.312106	-0.592371	0.556403	0.78209	-0.0547261	0.237505	-1.05924	0.293434	0.646585
RPTOR	0.0364756	0.0406307	0.897734	0.369327	0.606574	0.0548926	1.45046	1.24512	0.219175	0.496721	-0.0673881	1.40349	-0.643665	0.521955	0.802838
RPUSD1	-0.0111374	0.00793584	-1.40343	0.160488	0.380643	-0.0109336	0.0596745	-1.21059	0.232021	0.514589	-0.0118279	0.0380138	-0.711564	0.479165	0.781633
RPUSD3	0.00907777	0.0128635	0.705701	0.480374	0.697099	0.00322917	0.176824	0.236026	0.814424	0.924128	0.0536521	0.13952	1.4205	0.160456	0.508434
RPUSD4	-0.0177724	0.00916972	-1.93817	0.052603	0.201433	-0.0153541	0.117179	-1.578	0.121181	0.369099	-0.0369724	0.099697	-1.34855	0.181948	0.535282
RRAGA	-0.0137034	0.0132128	-1.03713	0.299677	0.54181	-0.00973574	0.146629	-0.687621	0.495025	0.738893	-0.0404607	0.195601	-1.10042	0.275024	0.630913
RRAGB	-0.015211	0.0245536	-0.619501	0.535586	0.738567	-0.0242009	0.453634	-0.887621	0.379203	0.653357	0.0233646	0.443718	0.413691	0.6804	0.880942
RRAGC	-0.0114577	0.00940635	-1.21808	0.223193	0.461775	-0.0135077	0.0951823	-1.31338	0.195344	0.469864	-0.000970649	0.0801897	-0.0417275	0.966838	0.987698
RRAGD	-0.0168096	0.0208473	-0.806324	0.420056	0.648785	-0.0235156	0.324929	-1.05367	0.297347	0.581601	0.0291044	0.397758	0.498385	0.619818	0.852167
RRAS2	-0.0260033	0.0198363	-1.31089	0.189894	0.420036	-0.0275844	0.450979	-1.31339	0.195339	0.469864	-0.0129389	0.486958	-0.214318	0.830939	0.943288
RRBP1	0.0107813	0.00673871	1.59991	0.109619	0.30465	0.00731781	0.0625565	1.03096	0.307764	0.591389	0.0424122	0.0680443	1.97721	0.0520676	0.328901
RRH	-0.00176678	0.00818329	-0.215901	0.829065	0.920976	-0.00157684	0.0825297	-0.173006	0.86338	0.943472	-0.00255651	0.0582011	-0.137559	0.890995	0.964651
RRM1	0.00570026	0.0107095	0.532261	0.594545	0.778921	0.00391537	0.180662	0.35232	0.726152	0.881925	0.0289439	0.198732	0.721731	0.472931	0.778204
RRM2B	-0.0423054	0.011001	-3.8456	0.000120258	0.00502433	-0.0401478	0.146513	-3.40858	0.00133717	0.0418764	-0.0570494	0.133093	-1.85286	0.0682351	0.36581
RRN3	-0.0147114	0.0174379	-0.843646	0.398867	0.628665	-0.0130372	0.24565	-0.705275	0.484072	0.729887	-0.0282408	0.282295	-0.537415	0.592733	0.838764
RRNAD1	-0.00501275	0.00757942	-0.661363	0.508379	0.717268	-0.00149306	0.0750091	-0.182674	0.855829	0.940902	-0.0266232	0.0591783	-1.31455	0.19307	0.548313
RRP1	0.0050431	0.0105157	0.479579	0.631527	0.803057	0.0076104	0.131654	0.695136	0.490346	0.735151	-0.0255442	0.108607	-0.675962	0.502163	0.794348
RRP12	0.0213572	0.0220354	0.969224	0.332434	0.573862	0.0238407	0.348958	0.954991	0.344402	0.624922	0.0125974	0.281773	0.268686	0.788983	0.924772
RRP15	-0.0467945	0.0172517	-2.71246	0.00667852	0.0593515	-0.0334172	0.291532	-1.84064	0.0719051	0.286135	-0.171247	0.362364	-3.09247	0.00287676	0.134734
RRP1B	-0.0284709	0.0205947	-1.38243	0.166838	0.388214	-0.0326394	0.354004	-1.50527	0.138854	0.394717	0.00994322	0.309658	0.151059	0.880462	0.960119
RRP36	-0.0210756	0.0133017	-1.58443	0.113096	0.310388	-0.0092655	0.186929	-0.642015	0.52394	0.759875	-0.0877433	0.167646	-2.55894	0.0127262	0.206045
RRP7A	-0.0155697	0.0148784	-1.04646	0.295347	0.538023	-0.0274081	0.165662	-1.69998	0.095654	0.326336	0.0523703	0.156348	1.35592	0.179685	0.533674
RRP8	-0.00716747	0.0076555	-0.936251	0.349144	0.587691	-0.00668859	0.0739099	-0.844299	0.402721	0.670632	-0.0139261	0.139915	-0.467922	0.641334	0.8628
RSAD1	-0.0452956	0.0166553	-2.71959	0.00653632	0.0586289	-0.0386934	0.228258	-2.12236	0.0390317	0.209433	-0.0786055	0.172495	-1.91951	0.0591105	0.346476
RSAD2	-0.0186028	0.0127953	-1.45388	0.14598	0.360879	-0.0257997	0.122253	-1.79371	0.0792719	0.296078	0.00869462	0.11816	0.310384	0.757217	0.913236
RSBN1	0.0257715	0.0217419	1.18533	0.235886	0.474896	0.0289171	0.459608	1.26008	0.213777	0.49094	-0.00180181	0.442787	-0.0265192	0.978921	0.991885
RSBN1L	-0.0169815	0.0297336	-0.571122	0.567917	0.759919	-0.00496941	0.753172	-0.154625	0.87777	0.95039	-0.0883535	0.829415	-1.12783	0.263349	0.620279
RSF1	-0.0680442	0.0325554	-2.0901	0.0366087	0.161771	-0.0613154	1.35296	-1.76661	0.0836976	0.304729	-0.117302	1.37768	-1.24913	0.215894	0.574116
RSL1D1	-0.0177526	0.0162461	-1.09273	0.274512	0.515177	-0.0105461	0.179547	-0.602494	0.549702	0.777902	-0.062555	0.230676	-1.4333	0.156346	0.504827
RSL24D1	-0.0169769	0.0116475	-1.45756	0.144963	0.359699	-0.0164044	0.133254	-1.32884	0.190228	0.463151	-0.0216194	0.162476	-0.615015	0.540595	0.811469
RSPH1	-0.0443003	0.00947358	-4.67619	2.92247e-06	0.000456261	-0.0477974	0.114024	-4.70566	2.20632e-05	0.00509926	-0.0209211	0.118939	-0.796593	0.428456	0.748874
RSPH14	-0.0137486	0.00817542	-1.6817	0.0926268	0.276844	-0.0134667	0.0782585	-1.56696	0.123742	0.372385	-0.0164321	0.0990418	-0.619743	0.537495	0.809501
RSPH3	-0.072186	0.022894	-3.15306	0.00161569	0.0258744	-0.0711241	0.503883	-2.89063	0.00577343	0.0815621	-0.0790341	0.429139	-1.26487	0.21023	0.567341
RSPO2	-0.0189421	0.0478085	-0.396207	0.691952	0.842462	0.00170551	1.14223	0.0319826	0.974622	0.991125	-0.103512	1.19414	-0.959128	0.340887	0.683253
RSPO3	-0.0363317	0.024808	-1.46451	0.143054	0.357032	-0.0285971	0.158725	-0.987539	0.329477	0.611961	-0.0576656	0.218921	-1.19903	0.234758	0.592241
RSPO4	-0.0156601	0.00735699	-2.1286	0.0332876	0.153094	-0.0127105	0.0572488	-1.58098	0.120499	0.367799	-0.0308485	0.0413007	-1.6909	0.0954285	0.415922
RSPRY1	-0.0519385	0.0176799	-2.93771	0.00330643	0.0392592	-0.0436854	0.329569	-2.32124	0.0245987	0.168302	-0.11394	0.364473	-2.20886	0.0305527	0.26701
RSRC1	0.0518316	0.0325705	1.59137	0.111527	0.3081	0.0947129	0.894915	2.67356	0.0102474	0.110157	-0.182475	0.877162	-2.20356	0.0309401	0.269055
RSRC2	-0.0270102	0.0212225	-1.27272	0.203118	0.437315	-0.0238481	0.455437	-1.05862	0.295111	0.579688	-0.0519514	0.543034	-0.821127	0.414439	0.738815
RSRP1	-0.0654324	0.0561284	-1.16576	0.24371	0.483611	-0.0780724	1.31021	-1.12733	0.265828	0.551456	-0.0412359	1.11673	-0.430355	0.668296	0.875093
RSU1	-0.0381347	0.0218976	-1.7415	0.0815952	0.257824	-0.0462482	0.444981	-1.99658	0.0516011	0.242202	0.030051	0.431425	0.447516	0.655923	0.86938
RTCA	-0.0175458	0.0159228	-1.10193	0.270492	0.511509	0.000874691	0.24589	0.0503832	0.960028	0.98587	-0.115122	0.243002	-2.88116	0.00529427	0.15931
RTCB	-0.0471579	0.017986	-2.62193	0.00874343	0.0693293	-0.0367415	0.321348	-1.85737	0.0694443	0.281184	-0.096849	0.285627	-2.24159	0.0282502	0.261412
RTF1	-0.0479624	0.0435789	-1.10059	0.271076	0.512142	-0.0132222	0.947336	-0.27719	0.782837	0.910583	-0.223321	0.969078	-2.08381	0.0411802	0.2989
RTKN	0.00192416	0.0031495	0.610941	0.541239	0.741041	0.000628836	0.0115605	0.189929	0.850172	0.938652	0.0142455	0.0103872	1.39505	0.167534	0.5169
RTKN2	0.00331295	0.0121414	0.272864	0.784958	0.900111	0.00372478	0.142042	0.280988	0.779936	0.909606	0.00116837	0.136685	0.0386235	0.969304	0.989255
RTN1	-0.118906	0.0425018	-2.79767	0.0051472	0.0513964	-0.111327	2.90005	-2.51534	0.015319	0.132405	-0.208716	2.68309	-1.36999	0.175189	0.527623
RTN2	-0.0289177	0.0188246	-1.53616	0.124499	0.328311	-0.034697	0.346527	-1.67704	0.100084	0.333401	-0.00112473	0.309186	-0.0247898	0.980295	0.992494
RTN3	-0.0250139	0.0415119	-0.602572	0.546793	0.74459	-0.02826	2.60628	-0.64913	0.519371	0.755705	0.00749375	2.54508	0.0543935	0.956781	0.983387
RTN4	-0.104385	0.0457158	-2.28335	0.0224098	0.121288	-0.0887511	2.36205	-1.80836	0.0768636	0.292385	-0.206893	2.17029	-1.64632	0.104306	0.426855
RTN4IP1	-0.0061886	0.0160908	-0.384605	0.70053	0.847724	0.00696044	0.224623	0.384275	0.702484	0.869859	-0.0554048	0.188849	-1.58105	0.1185	0.449895
RTN4R	-0.0130569	0.0112124	-1.1645	0.24422	0.484026	-0.0300815	0.121739	-2.38222	0.0212487	0.155811	0.0503857	0.0957734	2.06699	0.0425393	0.302964
RTN4RL1	0.00112581	0.0277575	0.0405589	0.967648	0.987129	-0.0269708	0.241266	-0.787125	0.435823	0.6964	0.0547611	0.251379	1.15671	0.251433	0.609308
RTN4RL2	0.000831584	0.00534327	0.155632	0.876323	0.944859	0.00465316	0.0211149	0.682521	0.498273	0.74192	-0.00525388	0.00240913	-0.610692	0.543436	0.813338
RTTN	0.00848846	0.025619	0.331334	0.740392	0.873818	0.0188225	0.606203	0.679287	0.500243	0.74332	-0.0523615	0.561965	-0.778741	0.43883	0.757184
RUBCN	-0.0271557	0.0290332	-0.935333	0.349617	0.587691	-0.0231227	0.65686	-0.724659	0.472204	0.721416	-0.0465579	0.653656	-0.665242	0.508143	0.797146
RUBCNL	0.00446593	0.00509061	0.877289	0.38033	0.614865	0.0066084	0.0380852	1.23876	0.221503	0.500526	-0.0173518	0.0408359	-1.01926	0.311685	0.661687
RUFY1	-0.0645824	0.0272033	-2.37406	0.0175935	0.105755	-0.0527542	0.603953	-1.80413	0.0775332	0.293473	-0.140692	0.617791	-1.89679	0.0620982	0.353583
RUFY2	0.0445197	0.0340584	1.30716	0.191159	0.421987	0.0622713	1.26038	1.73319	0.0895296	0.314948	-0.112782	1.29417	-1.05451	0.295377	0.647532
RUFY3	-0.0303128	0.0328156	-0.923731	0.355627	0.593713	-0.021904	1.8113	-0.637352	0.526946	0.761253	-0.117176	1.72162	-1.06082	0.29252	0.6457
RUNDC1	-0.00647173	0.0144181	-0.448861	0.653532	0.816597	0.00131203	0.174286	0.0815529	0.935344	0.977028	-0.0382343	0.158083	-1.17648	0.243497	0.602769
RUNDC3A	0.00309245	0.0235406	0.131367	0.895485	0.956592	-0.0217078	0.577795	-0.83363	0.408648	0.67492	0.113989	0.372909	2.07009	0.0422389	0.302346
RUNDC3A-AS1	-0.034785	0.0123162	-2.82433	0.00473799	0.049317	-0.0336223	0.116634	-2.65445	0.0107653	0.112434	-0.054946	0.274545	-1.04176	0.301208	0.653371
RUNDC3B	0.00973438	0.0371989	0.261685	0.793564	0.904688	0.00422087	1.72582	0.107577	0.914783	0.968347	0.0587351	1.60605	0.502143	0.617187	0.850878
RUNX1	0.0444699	0.0391094	1.13707	0.255511	0.494847	0.0805251	0.428414	1.61759	0.113668	0.356941	-0.013666	0.461287	-0.216192	0.829485	0.942841
RUNX1T1	-0.0512472	0.0545193	-0.939982	0.347227	0.585776	-0.0830875	1.76065	-1.36362	0.179111	0.449688	0.0765956	1.70214	0.627355	0.532525	0.807701
RUNX2	-0.0228519	0.0371666	-0.614851	0.538653	0.739695	-0.00872969	0.462954	-0.194558	0.846682	0.937629	-0.053723	0.591788	-0.809814	0.420868	0.743696
RUSC1	-0.00459492	0.0185045	-0.248314	0.803891	0.90999	-0.00481325	0.302804	-0.238778	0.812301	0.923283	-0.00342541	0.237995	-0.0734211	0.941686	0.980559
RUSC2	-0.0678357	0.0290764	-2.33301	0.0196474	0.113126	-0.0700678	0.799634	-2.22735	0.0306824	0.187547	-0.0547454	0.650007	-0.718617	0.474835	0.779187
RUVBL1	-8.32172e-06	0.0142555	-0.000583756	0.999534	0.999718	-0.00559369	0.191061	-0.370678	0.71252	0.874456	0.0463167	0.21717	1.06575	0.290301	0.644228
RUVBL2	-0.0189563	0.0100474	-1.88668	0.0592038	0.213411	-0.022996	0.110559	-2.11973	0.0392648	0.210164	0.00540497	0.0960082	0.202883	0.839831	0.947175
RWDD1	-0.0218486	0.0128702	-1.69761	0.0895814	0.271647	-0.0234124	0.209954	-1.74961	0.0866232	0.310201	-0.00254894	0.260255	-0.0542202	0.956918	0.983391
RWDD2A	-0.0128254	0.0113733	-1.12767	0.259459	0.499089	-0.00866003	0.116347	-0.675013	0.502929	0.744576	-0.0281138	0.0996742	-1.14381	0.256706	0.615071
RWDD2B	-0.0172613	0.00668033	-2.5839	0.00976894	0.0741492	-0.0164024	0.0530898	-2.31169	0.0251642	0.169849	-0.0239641	0.077711	-1.20899	0.230849	0.587832
RWDD4	-0.024501	0.0107231	-2.28487	0.0223206	0.121212	-0.0160853	0.131442	-1.34778	0.184102	0.456081	-0.0597534	0.09872	-2.44626	0.0170224	0.224586
RXFP1	-0.262776	0.0659244	-3.98601	6.71929e-05	0.00345013	-0.229826	1.3261	-3.04563	0.00401138	0.0691874	-0.368986	1.00686	-2.72354	0.00900201	0.184375
RXRA	0.0238028	0.0132418	1.79755	0.072248	0.240265	0.0244385	0.193616	1.69612	0.0963866	0.327601	0.0203471	0.168726	0.60571	0.546721	0.814477
RXRB	-0.0751067	0.0171611	-4.37656	1.20565e-05	0.00121121	-0.0606453	0.185177	-3.048	0.00378148	0.0666043	-0.117117	0.145036	-3.45354	0.000955908	0.0984982
RYBP	-0.0531791	0.0330006	-1.61146	0.10708	0.300931	-0.0492134	0.654215	-1.32321	0.192079	0.46573	-0.0678575	0.616807	-0.948349	0.346305	0.688732
RYK	-0.0271191	0.0315792	-0.858765	0.39047	0.621469	-0.0212247	0.821041	-0.622996	0.536257	0.767714	-0.0630874	0.868421	-0.749634	0.456057	0.769621
RYR1	0.00897935	0.0147845	0.607351	0.543618	0.74263	0.00487153	0.166916	0.280295	0.780464	0.90982	0.0197345	0.124149	0.701736	0.485235	0.784558
RYR2	0.0270821	0.0394452	0.686575	0.49235	0.706336	0.0327929	5.11823	0.815887	0.418624	0.68415	-0.122136	5.00111	-0.594472	0.554166	0.819545
RYR3	-0.0194054	0.0643993	-0.30133	0.763163	0.88782	-0.0229042	3.45366	-0.330136	0.742745	0.890277	0.00237956	3.41619	0.0137453	0.989073	0.996313
S100A6	0.00244197	0.0103248	0.236515	0.813033	0.914612	-0.00782227	0.102894	-0.702113	0.486024	0.73141	0.0648895	0.0955791	2.36132	0.0210778	0.240095
S100B	0.00210654	0.00485035	0.434308	0.664065	0.823789	-0.00166465	0.024075	-0.311396	0.756858	0.897419	0.0196709	0.0176912	1.70506	0.092742	0.411937
S100PBP	-0.0193015	0.0241862	-0.798039	0.424848	0.651656	-0.0155496	0.460798	-0.594369	0.555077	0.78147	-0.0413694	0.576307	-0.65202	0.516583	0.800833
SAAL1	-0.0313735	0.0110727	-2.8334	0.0046055	0.0483703	-0.020612	0.133906	-1.72229	0.0915028	0.318299	-0.0953521	0.149821	-3.26765	0.00170095	0.114215
SAC3D1	-0.00400017	0.00657396	-0.608487	0.542864	0.742096	-0.00363229	0.0521847	-0.485509	0.62954	0.826053	-0.00524672	0.0387332	-0.380985	0.7044	0.892024
SACM1L	-0.0328993	0.0200141	-1.6438	0.100217	0.289124	-0.0408953	0.396595	-1.94208	0.058051	0.257453	0.0418447	0.406775	0.649955	0.517908	0.800942
SACS	-0.0278087	0.0312121	-0.89096	0.372951	0.608704	-0.015578	0.958154	-0.468149	0.641812	0.832878	-0.117347	1.0252	-1.30337	0.196838	0.552093
SAE1	0.00926459	0.0196937	0.470433	0.638046	0.807199	0.00687727	0.412937	0.333933	0.739895	0.88926	0.0347708	0.351029	0.516523	0.607348	0.845743
SAFB	0.0327865	0.0236054	1.38894	0.16485	0.385606	0.0435715	0.4797	1.72474	0.0910556	0.317993	-0.0414167	0.50058	-0.625021	0.534046	0.808238
SAFB2	0.00777213	0.025641	0.303113	0.761804	0.886865	0.0084964	0.530044	0.30448	0.762088	0.900295	0.00384342	0.506042	0.059138	0.953015	0.98222
SAMD1	0.00605831	0.00787883	0.768935	0.441932	0.665577	0.00431595	0.0914913	0.495046	0.622843	0.821964	0.0138213	0.0634746	0.751055	0.455207	0.769028
SAMD10	-0.0256239	0.00669549	-3.82703	0.000129696	0.00523909	-0.0278929	0.0588443	-3.85807	0.000342718	0.0201038	-0.0119513	0.0412141	-0.673415	0.502962	0.7946
SAMD12	0.0380454	0.045383	0.838319	0.401852	0.631216	0.0272402	2.88285	0.566876	0.573459	0.790988	0.127242	2.56544	0.921615	0.359983	0.698348
SAMD12-AS1	-0.0144857	0.00859075	-1.6862	0.091758	0.275589	-0.0133001	0.105135	-1.44397	0.15529	0.419185	-0.022413	0.0799523	-0.94104	0.350011	0.691126
SAMD13	8.71403e-07	0.00669068	0.000130241	0.999896	0.999896	-0.00116881	0.0746896	-0.160614	0.873076	0.948418	0.00639302	0.0540784	0.3758	0.708234	0.892962
SAMD14	0.0149111	0.0242763	0.614226	0.539066	0.739998	-0.00625454	0.246967	-0.211601	0.833427	0.931169	0.058779	0.248224	1.3813	0.171703	0.522023
SAMD3	0.00274292	0.00406577	0.674638	0.499906	0.711783	0.00519785	0.0236611	1.21099	0.23187	0.514397	-0.018697	0.0193022	-1.474	0.14509	0.490412
SAMD4A	-0.0395991	0.030559	-1.29582	0.195036	0.426348	-0.0518906	0.745987	-1.54097	0.129938	0.381496	0.0177691	0.735587	0.244253	0.807769	0.934049
SAMD4B	-0.0514224	0.0233816	-2.19926	0.0278593	0.137195	-0.0428569	0.530502	-1.62734	0.11026	0.351008	-0.0833079	0.44812	-1.63954	0.105714	0.430039
SAMD5	-0.0278829	0.030769	-0.906201	0.364829	0.602211	-0.0318105	0.324604	-0.844305	0.403355	0.671155	-0.0200182	0.235029	-0.375467	0.708604	0.892962
SAMD8	-0.035656	0.0245107	-1.45471	0.145749	0.360607	-0.0354042	0.592215	-1.361	0.179915	0.450718	-0.037648	0.564409	-0.51449	0.608575	0.846379
SAMHD1	-0.0190584	0.0122892	-1.55083	0.120942	0.322914	-0.018047	0.186489	-1.39836	0.16848	0.436342	-0.0288897	0.172711	-0.717994	0.475217	0.779523
SAMM50	-0.0326804	0.00924077	-3.53654	0.000405403	0.0109812	-0.0326389	0.162017	-3.37484	0.00147628	0.0436372	-0.0331157	0.16681	-1.05726	0.294129	0.646933
SAP130	-0.0161124	0.0202322	-0.796377	0.425813	0.652406	-0.0110401	0.424882	-0.510067	0.612359	0.815256	-0.0512218	0.372621	-0.899502	0.371555	0.707807
SAP18	-0.0165044	0.0210521	-0.78398	0.433052	0.657863	-0.0168777	0.258496	-0.768693	0.445869	0.702792	-0.0122507	0.275857	-0.165281	0.869456	0.957281
SAP30	-0.0219284	0.00871328	-2.51667	0.011847	0.0832039	-0.0207029	0.0838226	-2.23197	0.0303549	0.187068	-0.0311259	0.0923925	-1.22492	0.224827	0.580534
SAP30BP	-0.0434736	0.0174028	-2.49808	0.0124869	0.0859209	-0.0574686	0.283058	-2.95069	0.00490475	0.0762844	0.0119544	0.244008	0.308421	0.758703	0.913349
SAP30L	-0.025	0.00754261	-3.3145	0.000918076	0.0187406	-0.0289792	0.0712497	-3.5357	0.000917086	0.0345207	-0.00299188	0.060354	-0.155217	0.877109	0.959513
SAP30L-AS1	0.000243286	0.00724973	0.0335579	0.97323	0.98959	0.000712732	0.0454926	0.0943932	0.925193	0.971869	-0.00529623	0.0609177	-0.204192	0.838981	0.946835
SAR1A	-0.00682813	0.0175331	-0.389443	0.696949	0.845649	-0.0150175	0.282992	-0.809205	0.422419	0.686372	0.0612071	0.329345	1.14425	0.256526	0.615071
SAR1B	-0.0391918	0.017607	-2.22593	0.026019	0.132027	-0.0413339	0.358965	-2.23703	0.0299989	0.186203	-0.0180433	0.365412	-0.310786	0.756913	0.913082
SARAF	-0.0852574	0.0422496	-2.01795	0.0435967	0.180463	-0.0782554	1.06127	-1.69272	0.0970376	0.32833	-0.120742	0.970695	-1.16017	0.250131	0.608655
SARM1	-0.0805132	0.0306452	-2.62727	0.00860721	0.0685787	-0.077066	0.653863	-2.21303	0.031719	0.189097	-0.0923474	0.550273	-1.43125	0.156931	0.505584
SARS	-0.0463597	0.0199712	-2.32133	0.0202692	0.115245	-0.0538632	0.421686	-2.5614	0.0136469	0.127052	0.0226564	0.485637	0.355248	0.723502	0.899627
SART1	0.0170007	0.0106247	1.60011	0.109574	0.30465	0.0160925	0.129539	1.44671	0.154523	0.418286	0.0264515	0.158517	0.737165	0.463554	0.772603
SART3	-0.0139878	0.0174497	-0.801607	0.42278	0.650124	-0.0105506	0.302364	-0.579331	0.565095	0.78687	-0.0524996	0.352024	-0.861208	0.392146	0.723369
SASH1	-0.0136689	0.02341	-0.583891	0.559294	0.754146	-0.0249667	0.249181	-0.917335	0.363909	0.643411	0.0184593	0.230071	0.402195	0.6888	0.88419
SASS6	-0.00435739	0.00885062	-0.492326	0.622489	0.796747	0.0033467	0.0888704	0.348302	0.729147	0.883324	-0.047489	0.0766191	-2.08879	0.0404666	0.297501
SAT1	0.00937088	0.0325071	0.288272	0.773139	0.893475	0.031625	0.460685	0.864959	0.391602	0.662701	-0.0745866	0.391574	-1.05027	0.297714	0.649941
SAT2	-0.090007	0.0365716	-2.46112	0.0138506	0.0913773	-0.0793746	0.621678	-1.75129	0.0867815	0.310239	-0.109848	0.377782	-1.7742	0.0804999	0.393355
SATB2	-0.0076407	0.0340154	-0.224625	0.822271	0.918202	0.00215446	1.7725	0.0607177	0.951838	0.983511	-0.118737	1.63473	-0.993615	0.323928	0.66967
SATB2-AS1	0.00590334	0.00829924	0.711311	0.476892	0.69442	-0.00196427	0.0759359	-0.208604	0.835646	0.932116	0.0332886	0.0501936	1.89488	0.0623547	0.354345
SATL1	-0.0229966	0.0194806	-1.18048	0.237808	0.476647	-0.0277793	0.218874	-1.29913	0.200197	0.474852	0.000351073	0.231273	0.00743096	0.994093	0.997373
SAV1	0.0333594	0.0115518	2.8878	0.00387949	0.0430132	0.0408826	0.165533	3.30252	0.00182213	0.0476393	-0.0173459	0.172265	-0.539735	0.59114	0.837406
SAXO2	-0.0174911	0.0167331	-1.0453	0.295884	0.538097	-0.00789016	0.269773	-0.426667	0.671543	0.849891	-0.0608644	0.224387	-1.5485	0.126137	0.462034
SBDS	-0.0206788	0.017098	-1.20943	0.226498	0.465526	-0.0229995	0.213994	-1.25222	0.216602	0.494088	-0.0056047	0.245222	-0.119733	0.905048	0.968688
SBF1	-0.0265313	0.0128473	-2.06512	0.0389117	0.16837	-0.0375042	0.180366	-2.50385	0.0157641	0.133703	0.00400835	0.112143	0.160407	0.873036	0.958933
SBF2	-0.0255379	0.0374293	-0.682298	0.495051	0.70845	-0.0230591	1.90111	-0.588348	0.559077	0.783406	-0.0512347	1.8378	-0.406011	0.686008	0.882511
SBF2-AS1	-0.0482596	0.0172224	-2.80214	0.00507646	0.0510072	-0.0468185	0.285132	-2.53955	0.0144181	0.129329	-0.0581391	0.293402	-1.20444	0.232588	0.589928
SBK1	-0.0306552	0.0200417	-1.52957	0.126123	0.331084	-0.0364909	0.212042	-1.55825	0.126136	0.375993	-0.0146799	0.177817	-0.378874	0.70596	0.892922
SBNO1	-0.0510797	0.0293289	-1.74162	0.0815752	0.257824	-0.0391144	0.670167	-1.22032	0.228346	0.509817	-0.112645	0.632583	-1.54933	0.125937	0.461887
SBNO2	-0.00886436	0.0066796	-1.32708	0.184482	0.413736	-0.0148403	0.0760202	-2.08128	0.0428056	0.218944	0.0339656	0.0696007	1.77933	0.0796479	0.390897
SC5D	0.0412746	0.0194092	2.12655	0.0334573	0.153364	0.0590062	0.290276	2.77143	0.00793614	0.0961321	-0.0459443	0.328897	-0.972986	0.334004	0.676707
SCAF1	-0.00366603	0.0114492	-0.320199	0.748818	0.877994	-0.00152423	0.140525	-0.124123	0.90174	0.963081	-0.017907	0.142721	-0.565513	0.573584	0.830241
SCAF11	-0.00810036	0.0252593	-0.320689	0.748446	0.877994	-0.00306164	0.80294	-0.115175	0.90879	0.966642	-0.0549702	0.779367	-0.678028	0.500052	0.792662
SCAF4	-0.0171852	0.0179414	-0.957852	0.338137	0.577594	-0.0178501	0.361558	-0.959147	0.342326	0.62298	-0.00843275	0.356659	-0.124892	0.901015	0.96679
SCAF8	0.00534613	0.0329861	0.162072	0.871249	0.942466	0.0257033	1.07518	0.735383	0.46571	0.715956	-0.160474	1.08686	-1.60868	0.112313	0.441557
SCAI	-0.148291	0.0422268	-3.51178	0.000445115	0.0116082	-0.131739	1.79076	-2.87516	0.00601934	0.0828089	-0.241591	1.66138	-2.22084	0.0296911	0.264877
SCAMP1	-0.134168	0.0333536	-4.02259	5.75619e-05	0.00312212	-0.141454	0.762838	-3.74775	0.000482041	0.0241146	-0.108198	0.816508	-1.51845	0.133529	0.4735
SCAMP2	0.0164191	0.0137446	1.19458	0.23225	0.471219	0.0205304	0.179499	1.39073	0.170768	0.439323	-0.0103528	0.156877	-0.274821	0.784285	0.923015
SCAMP3	-0.0192744	0.0116702	-1.65159	0.0986174	0.286119	-0.0142351	0.160466	-1.09871	0.277413	0.561157	-0.0409451	0.11335	-1.52395	0.132152	0.471511
SCAMP4	-0.037417	0.0158817	-2.35599	0.0184736	0.108674	-0.0477841	0.176484	-2.53815	0.014493	0.12955	-0.0118323	0.132568	-0.400075	0.690354	0.885234
SCAMP5	-0.135011	0.0329825	-4.09343	4.25037e-05	0.00255753	-0.151382	1.24236	-4.27705	9.05098e-05	0.00942281	-0.0270078	0.936815	-0.297077	0.767312	0.917336
SCAND1	-0.00306676	0.00937029	-0.327285	0.743452	0.875278	-0.00563391	0.093824	-0.560497	0.577767	0.793802	0.0139665	0.0912161	0.539421	0.591356	0.837452
SCAP	-0.0324179	0.0247098	-1.31194	0.189539	0.419651	-0.0406237	0.538793	-1.49429	0.141691	0.398824	0.00657318	0.448445	0.11092	0.912006	0.970382
SCAPER	0.0681946	0.0381182	1.78903	0.07361	0.242877	0.086616	2.08194	2.17936	0.0342798	0.195884	-0.143288	1.98801	-1.06406	0.291062	0.644678
SCARA3	0.014181	0.0177438	0.799209	0.424169	0.651102	0.0175294	0.280665	0.904101	0.37049	0.647031	-0.00307809	0.269331	-0.0699266	0.944457	0.981043
SCARB1	-0.0185375	0.0237959	-0.779021	0.435967	0.661075	-0.00923665	0.525731	-0.366206	0.715832	0.87666	-0.0938473	0.430736	-1.30758	0.195671	0.550875
SCARB2	-0.0697854	0.027673	-2.52179	0.011676	0.0824862	-0.0632255	0.725757	-2.07092	0.0438062	0.220962	-0.0999932	0.649643	-1.52626	0.131576	0.470381
SCART1	-0.012546	0.00933864	-1.34345	0.179127	0.405935	-0.0138427	0.0759526	-1.36144	0.179777	0.450718	-0.00555288	0.0630228	-0.235171	0.81484	0.936419
SCCPDH	-0.029449	0.0224938	-1.3092	0.190465	0.420735	-0.0238367	0.395959	-0.987799	0.32824	0.610714	-0.0666455	0.420093	-1.07278	0.287157	0.641843
SCD	0.000310269	0.00658183	0.0471403	0.962401	0.984623	0.00574396	0.055174	0.752719	0.455321	0.708581	-0.0154762	0.0344551	-1.18985	0.238238	0.596525
SCD5	-0.0397742	0.0374084	-1.06324	0.287671	0.530081	-0.0554259	1.27596	-1.36104	0.179902	0.450718	0.0447962	1.25257	0.473229	0.637564	0.860729
SCFD1	-0.110987	0.0307871	-3.60497	0.000312194	0.00942448	-0.103018	1.14949	-3.17002	0.00266363	0.0567065	-0.180769	1.16049	-1.87973	0.0644229	0.359554
SCFD2	-0.0801158	0.0378394	-2.11726	0.034238	0.155362	-0.0762177	1.25764	-1.86849	0.0678473	0.277931	-0.104166	1.2443	-1.0281	0.307543	0.658702
SCG2	0.0145279	0.0152272	0.954075	0.340046	0.578919	0.0155074	0.179766	0.963789	0.340017	0.621531	0.00612305	0.125786	0.129915	0.897234	0.9656
SCG3	-0.10154	0.0339035	-2.99497	0.00274473	0.0350385	-0.0742858	0.701448	-2.01395	0.0496792	0.236561	-0.249942	0.825515	-2.90389	0.00496446	0.158345
SCG5	-0.0485554	0.0332666	-1.45958	0.144404	0.358796	-0.0445077	0.862193	-1.25394	0.21598	0.493743	-0.0777984	0.77447	-0.815462	0.417812	0.740788
SCGB2B2	-0.0363109	0.0242602	-1.49673	0.134463	0.344523	-0.0483968	0.419263	-1.8425	0.071628	0.285788	0.033842	0.341718	0.534766	0.594643	0.839945
SCHLAP1	-0.00673831	0.00478432	-1.40842	0.159008	0.378766	-0.0106007	0.0453155	-2.0358	0.0473503	0.230878	0.0141901	0.0195161	1.1707	0.2458	0.604978
SCIMP	-0.025436	0.0152368	-1.66938	0.0950413	0.28032	-0.0145777	0.129442	-0.886511	0.380008	0.65368	-0.0913527	0.19736	-2.25476	0.0273678	0.259922
SCLT1	-0.00745119	0.0337353	-0.220872	0.825192	0.91924	-0.00403906	1.10946	-0.1129	0.910584	0.967009	-0.0348306	1.06488	-0.343695	0.732135	0.902609
SCMH1	-0.0125796	0.0423977	-0.296705	0.766691	0.889618	0.00926283	1.82781	0.205514	0.838046	0.933808	-0.180467	1.59619	-1.44424	0.153258	0.500917
SCML1	-0.0321668	0.0133169	-2.41548	0.0157143	0.0983465	-0.0276345	0.135446	-1.93382	0.0590865	0.259538	-0.0620838	0.113957	-1.691	0.0965951	0.416549
SCML2	-0.0180177	0.00790903	-2.27812	0.0227195	0.122083	-0.0221105	0.116249	-2.74872	0.00842486	0.0992793	0.100947	0.126394	2.32771	0.024267	0.251955
SCN1A	-0.0379614	0.0524716	-0.723465	0.469394	0.688235	-0.0643189	1.59768	-1.08358	0.284024	0.567851	0.0562746	1.30514	0.501394	0.617711	0.851093
SCN1B	-0.0339539	0.0178338	-1.90391	0.0569222	0.209266	-0.0388335	0.249821	-1.8305	0.0734333	0.288279	-0.0221988	0.174496	-0.674168	0.502487	0.794366
SCN2A	-0.102927	0.0378722	-2.71775	0.00657268	0.0588637	-0.0861956	2.66205	-2.17996	0.0342332	0.195841	-0.288801	2.62659	-2.19141	0.0318463	0.27213
SCN2B	-0.0285534	0.0196076	-1.45624	0.145326	0.360203	-0.0377386	0.32758	-1.77267	0.0826748	0.302147	0.0228	0.300165	0.452936	0.652035	0.867179
SCN3A	-0.0846169	0.0424773	-1.99205	0.0463654	0.186967	-0.0858979	1.95774	-1.87434	0.0670205	0.277319	-0.0768059	1.70483	-0.678715	0.499618	0.792326
SCN3B	-0.148462	0.0402611	-3.68749	0.000226478	0.00797715	-0.141475	1.18235	-3.10402	0.00320854	0.0624208	-0.173276	0.909543	-2.01731	0.0476064	0.316272
SCN4B	-0.0116682	0.016886	-0.690998	0.489567	0.703653	-0.0041107	0.240673	-0.216406	0.829595	0.929827	-0.0401402	0.184188	-1.08871	0.280119	0.636558
SCN7A	0.0182014	0.010664	1.7068	0.0878583	0.268578	0.0210217	0.0716332	1.85553	0.0699931	0.282515	-0.00372151	0.0779935	-0.117819	0.906685	0.968887
SCN8A	-0.0116574	0.0444607	-0.262195	0.793171	0.904502	0.0104992	2.33971	0.221795	0.825422	0.927964	-0.177503	2.26669	-1.37057	0.175011	0.527362
SCN9A	0.0790908	0.0233142	3.39239	0.000692858	0.0157881	0.0964734	0.331018	3.74121	0.000491821	0.0243926	0.00126388	0.356701	0.0231634	0.981588	0.993367
SCNM1	-0.0304402	0.0124649	-2.44207	0.0146034	0.0944112	-0.0232795	0.10112	-1.73891	0.0886612	0.313036	-0.077094	0.128568	-2.25611	0.0273803	0.259922
SCNN1D	-0.0044676	0.00963969	-0.463458	0.643036	0.810344	-0.00928511	0.113321	-0.852532	0.398183	0.667354	0.0129546	0.0635418	0.625472	0.533752	0.808238
SCO1	-0.019369	0.00744467	-2.60173	0.00927542	0.072006	-0.0174583	0.103088	-2.23177	0.0303686	0.187068	-0.0377219	0.110004	-1.55594	0.124359	0.46027
SCOC	-0.0384058	0.0213948	-1.7951	0.072638	0.240869	-0.0429063	0.319311	-1.88582	0.0654225	0.273624	-0.0040249	0.361114	-0.0640038	0.949155	0.981678
SCP2	-0.00876061	0.0281443	-0.311275	0.755591	0.882733	0.00999616	0.711046	0.322696	0.748337	0.89336	-0.0974733	0.650013	-1.44688	0.152518	0.500012
SCPEP1	-0.105294	0.0288301	-3.65223	0.000259968	0.00873902	-0.102857	0.542114	-3.18206	0.00257415	0.0556016	-0.114776	0.46323	-1.8003	0.0762412	0.386123
SCRG1	-0.00489816	0.0107507	-0.455613	0.648669	0.813452	-0.00442287	0.0863231	-0.401483	0.689859	0.862679	-0.0143985	0.184887	-0.292339	0.771085	0.918678
SCRIB	0.0121084	0.00790285	1.53216	0.125484	0.33008	0.00514087	0.082556	0.589582	0.558256	0.783406	0.0441643	0.0363173	2.36137	0.0212761	0.240534
SCRN1	-0.00399804	0.026085	-0.153269	0.878186	0.946161	-0.00759497	0.564203	-0.271234	0.787382	0.912293	0.0196136	0.558519	0.273388	0.785383	0.923232
SCRN2	-0.031581	0.0112287	-2.81254	0.00491517	0.0503413	-0.0332426	0.150233	-2.60083	0.0123491	0.120562	-0.0259623	0.0886721	-1.10459	0.273225	0.629553
SCRN3	-0.0314761	0.0203542	-1.54641	0.122004	0.32414	-0.0419731	0.259975	-1.82068	0.0749371	0.290364	0.00564	0.297517	0.130106	0.896866	0.9656
SCRT1	-0.0101734	0.0107818	-0.943566	0.345391	0.583805	-0.0108758	0.139344	-0.939186	0.352371	0.633085	-0.00559858	0.120483	-0.189448	0.850306	0.951621
SCUBE2	-0.0365926	0.0103497	-3.53562	0.000406816	0.0109812	-0.0316175	0.0934834	-2.91236	0.00544386	0.0800373	-0.0861961	0.136521	-2.51449	0.0142877	0.211628
SCX	-0.00452367	0.0110817	-0.408212	0.683118	0.837082	-0.00839098	0.124478	-0.660305	0.512238	0.750329	0.00775358	0.0814587	0.342442	0.733073	0.903284
SCYL1	-0.00799158	0.0168023	-0.475624	0.634342	0.804452	0.0163965	0.248463	0.845217	0.402213	0.670592	-0.0812296	0.190002	-2.4163	0.018365	0.229623
SCYL2	-0.0490889	0.0240832	-2.03831	0.0415194	0.175512	-0.031158	0.52431	-1.20542	0.233993	0.516988	-0.167085	0.486562	-2.51983	0.0140913	0.210998
SCYL3	-0.00644772	0.0171327	-0.37634	0.706664	0.851668	-0.010988	0.237764	-0.598466	0.552363	0.77976	0.02414	0.228521	0.506553	0.614105	0.849824
SDAD1	-0.00131294	0.0200314	-0.065544	0.947741	0.978923	-0.00820896	0.396355	-0.385604	0.701506	0.869527	0.0519565	0.441089	0.878119	0.382967	0.715115
SDC2	0.0129191	0.00528367	2.4451	0.0144813	0.0939051	0.011225	0.0389312	2.03752	0.0471712	0.230491	0.0323549	0.0353306	1.73391	0.0877938	0.403614
SDC3	0.0290461	0.0235559	1.23307	0.217549	0.455481	0.0297671	0.301945	1.09831	0.277701	0.561469	0.0268194	0.290374	0.563091	0.575222	0.830796
SDCBP	0.0219571	0.0180883	1.21389	0.224791	0.463141	0.0149533	0.237678	0.743407	0.460885	0.712761	0.0515602	0.20817	1.24682	0.216736	0.575132
SDCBP2	-0.0110336	0.0105199	-1.04883	0.294258	0.536801	-0.0128297	0.0807975	-1.09339	0.279844	0.563696	-0.00367593	0.0929544	-0.154782	0.877451	0.959513
SDCBP2-AS1	-0.0295296	0.0158906	-1.85831	0.0631256	0.221198	-0.0241107	0.253266	-1.44071	0.156204	0.419976	-0.0791794	0.319157	-1.56305	0.122677	0.457335
SDCCAG8	-0.0538936	0.0345428	-1.5602	0.118713	0.319099	-0.0724671	1.5058	-1.96034	0.0558167	0.252453	0.0739702	1.32687	0.76264	0.448312	0.763836
SDE2	-0.00982875	0.00817623	-1.20211	0.22932	0.467703	-0.00740751	0.0655182	-0.822708	0.414772	0.680646	-0.0212131	0.0656271	-1.08653	0.281074	0.637466
SDF2	-0.0159164	0.0113258	-1.40532	0.159925	0.379764	-0.00638041	0.136248	-0.492539	0.6246	0.822831	-0.046856	0.10362	-2.00809	0.0486023	0.318951
SDF4	0.00451752	0.0245662	0.183891	0.854099	0.933207	-0.0217507	0.457764	-0.779218	0.439704	0.698257	0.0947638	0.343634	1.83159	0.0713857	0.373853
SDHA	-0.0486461	0.0225908	-2.15336	0.0312905	0.147528	-0.0337435	0.417926	-1.34647	0.184519	0.456177	-0.113267	0.399162	-2.17047	0.0334615	0.276857
SDHAF3	-0.0292494	0.0128703	-2.27262	0.0230489	0.122901	-0.0370017	0.139892	-2.66811	0.0103927	0.111052	0.0188826	0.159605	0.546439	0.58655	0.835253
SDHAF4	-0.0322709	0.0125773	-2.56579	0.010294	0.0765294	-0.0277384	0.134977	-2.03593	0.0473373	0.230878	-0.0584037	0.142751	-1.78523	0.0786767	0.389264
SDHB	-0.0119376	0.0195728	-0.609907	0.541924	0.741543	-0.0102663	0.370729	-0.491425	0.625382	0.823298	-0.0239416	0.277492	-0.427616	0.670322	0.875962
SDHC	-0.03454	0.0210174	-1.6434	0.1003	0.289186	-0.0265584	0.548539	-1.2158	0.230051	0.512105	-0.133999	0.536402	-1.73773	0.086828	0.40125
SDK1	0.241953	0.0810241	2.98619	0.00282479	0.0356665	0.306812	2.81757	3.44651	0.0012897	0.0415146	-0.0711697	3.01562	-0.363856	0.717294	0.897018
SDK2	-0.0968012	0.0403054	-2.4017	0.0163192	0.100499	-0.0828374	1.15236	-1.90798	0.0624285	0.266799	-0.1839	1.0713	-1.696	0.0945371	0.414046
SDR39U1	-0.0152749	0.0109062	-1.40057	0.161342	0.381807	-0.0193003	0.120536	-1.65382	0.104738	0.340176	0.0124855	0.0914047	0.407403	0.685156	0.882511
SEC11A	-0.0139351	0.014885	-0.936181	0.34918	0.587691	-0.00450727	0.296312	-0.282974	0.778422	0.909366	-0.0789198	0.260469	-1.8872	0.0633957	0.357727
SEC11C	-0.0237246	0.0098282	-2.41393	0.0157814	0.0985595	-0.0223783	0.131212	-2.13464	0.0379622	0.207219	-0.0334966	0.128727	-1.186	0.239744	0.598509
SEC13	-0.0796205	0.0223384	-3.56429	0.000364839	0.0103987	-0.0842035	0.308167	-3.46063	0.00114674	0.0391995	-0.0550389	0.364715	-0.976704	0.332173	0.675959
SEC14L1	-0.0430923	0.0296224	-1.45472	0.145747	0.360607	-0.0234642	0.58097	-0.703835	0.484961	0.730475	-0.116724	0.609201	-1.80772	0.0750659	0.383441
SEC14L2	-0.00512356	0.00650504	-0.78763	0.430913	0.656181	-0.00625249	0.039949	-0.916341	0.364102	0.643555	0.00613727	0.0656192	0.284792	0.776668	0.921392
SEC14L5	-0.069132	0.0380441	-1.81716	0.0691933	0.233467	-0.0463823	0.748352	-1.05703	0.295924	0.58032	-0.138003	0.700248	-1.80756	0.0750919	0.383441
SEC16A	-0.0268923	0.0181648	-1.48046	0.138751	0.349906	-0.022582	0.369338	-1.17778	0.244731	0.527718	-0.064664	0.338916	-1.1393	0.258571	0.615608
SEC16B	-0.0114685	0.0185715	-0.617531	0.536884	0.738936	-0.00776266	0.269692	-0.37878	0.706534	0.871739	-0.0284881	0.228777	-0.648645	0.518749	0.801218
SEC22A	-0.0441655	0.0249063	-1.77327	0.0761847	0.247724	-0.0670765	0.642626	-2.51645	0.0152765	0.132405	0.113443	0.598665	1.62266	0.109282	0.437225
SEC22B	-0.0192938	0.0225947	-0.853905	0.393158	0.62392	-0.00408318	0.313647	-0.165887	0.868948	0.946246	-0.100744	0.380266	-1.76872	0.0814181	0.39461
SEC22C	-0.0350117	0.0164546	-2.12778	0.0333557	0.153224	-0.0287423	0.266334	-1.59716	0.116841	0.361713	-0.0669793	0.294989	-1.64825	0.103908	0.426446
SEC23A	-0.0274959	0.0283508	-0.969846	0.332123	0.573845	0.000459136	0.602224	0.014748	0.988295	0.995794	-0.163308	0.559935	-2.3799	0.0201234	0.235827
SEC23B	-0.0166539	0.0157688	-1.05613	0.290907	0.533383	-0.0225454	0.237038	-1.36524	0.178588	0.449334	0.0442492	0.278775	0.83339	0.407538	0.734179
SEC23IP	-0.00391481	0.0195251	-0.200501	0.841088	0.927204	-0.013341	0.376244	-0.637697	0.526723	0.761253	0.0597549	0.352038	1.09901	0.275634	0.631331
SEC24A	0.0219971	0.0207101	1.06214	0.288171	0.530255	0.0271783	0.438964	1.22414	0.226919	0.508264	-0.0127137	0.408081	-0.22124	0.825567	0.941737
SEC24B	-0.0265473	0.026323	-1.00852	0.313204	0.55583	-0.0167652	0.76812	-0.59793	0.552718	0.779847	-0.0992226	0.713205	-1.29831	0.198562	0.554291
SEC24B-AS1	-0.00018466	0.0173941	-0.0106162	0.99153	0.996152	-0.00485988	0.23314	-0.258045	0.797483	0.917253	0.0269432	0.236934	0.5939	0.554547	0.819827
SEC24C	-0.0148385	0.0159614	-0.929644	0.352555	0.590399	-0.0101732	0.267036	-0.590226	0.557828	0.783168	-0.0429239	0.232612	-1.01497	0.313713	0.664122
SEC24D	-0.0555916	0.0496066	-1.12065	0.262437	0.502475	-0.0166443	1.52442	-0.305303	0.761465	0.899835	-0.24303	1.33254	-2.03205	0.0461109	0.312342
SEC31A	-0.0219771	0.0258337	-0.850717	0.394926	0.62544	-0.0253431	0.828296	-0.923888	0.3602	0.639887	0.00442587	0.705605	0.0576087	0.954229	0.982812
SEC31B	-0.0364948	0.0170543	-2.13992	0.0323615	0.150512	-0.0395481	0.292504	-2.05878	0.0450043	0.224432	-0.0251323	0.244979	-0.678199	0.499944	0.792662
SEC61A1	-0.00406051	0.0137584	-0.295129	0.767895	0.890265	-0.0117604	0.209681	-0.809399	0.422309	0.686289	0.0627395	0.19777	1.46601	0.147249	0.494094
SEC61A2	-0.0394404	0.0221169	-1.78327	0.0745422	0.244447	-0.028208	0.455606	-1.17214	0.246968	0.53018	-0.1005	0.434257	-1.79116	0.0777111	0.388152
SEC61B	-0.023003	0.0125619	-1.83116	0.067076	0.229035	-0.0202888	0.164372	-1.50155	0.139812	0.396289	-0.0402946	0.153619	-1.1815	0.241513	0.600173
SEC61G	-0.00549362	0.0085714	-0.640925	0.521572	0.72798	-0.00647673	0.0620745	-0.710175	0.481057	0.726678	0.00194967	0.0849761	0.0776942	0.938299	0.979585
SEC62	-0.0391188	0.0320702	-1.21979	0.222546	0.461097	-0.0167944	0.843259	-0.493995	0.623579	0.82233	-0.219468	1.00333	-2.27123	0.0262985	0.256178
SEC63	-0.012492	0.025322	-0.493324	0.621784	0.796459	-0.0116547	0.717525	-0.439173	0.662521	0.845043	-0.0210064	0.720412	-0.24822	0.804711	0.933229
SECISBP2	-0.156418	0.0395245	-3.95749	7.57412e-05	0.00371187	-0.170069	0.822629	-3.85151	0.000350608	0.0201245	-0.101399	0.832312	-1.14384	0.256696	0.615071
SECISBP2L	-0.0686644	0.0315571	-2.17588	0.0295643	0.142508	-0.0485045	1.23953	-1.41017	0.164984	0.432325	-0.175881	1.02942	-2.21729	0.0299444	0.265298
SEH1L	-0.0124746	0.0124222	-1.00422	0.315274	0.557533	-0.0117352	0.221071	-0.896805	0.374331	0.649881	-0.0192172	0.232038	-0.486313	0.628307	0.856167
SEL1L	-0.0527721	0.0195594	-2.69804	0.00697484	0.0607237	-0.0389698	0.431332	-1.85815	0.0693316	0.28112	-0.144969	0.46549	-2.6745	0.00936238	0.186573
SEL1L3	-0.0424934	0.0482388	-0.880896	0.378374	0.613195	-0.0561468	0.983568	-1.03096	0.308021	0.591473	0.00722982	1.06113	0.0695643	0.944744	0.981043
SEMA3A	0.237608	0.0690242	3.44239	0.000576606	0.0140129	0.265317	1.73584	3.2144	0.00251844	0.0553291	0.173164	1.60566	1.37567	0.173433	0.524934
SEMA3B	-0.000299732	0.00371341	-0.0807161	0.935668	0.973377	-0.000605687	0.0206106	-0.155238	0.877289	0.950231	0.00264324	0.0249856	0.218436	0.827743	0.942699
SEMA3C	0.0060696	0.00952667	0.637117	0.524049	0.729438	0.00554767	0.0659356	0.466898	0.642886	0.833616	0.00700901	0.0352911	0.439689	0.661554	0.871288
SEMA3D	0.00741496	0.0070558	1.0509	0.293303	0.536	0.00857121	0.0522469	1.17689	0.245083	0.527718	-0.0102612	0.0724481	-0.36035	0.720005	0.898005
SEMA3E	-0.0175128	0.0570246	-0.30711	0.75876	0.884735	-0.00308867	3.00755	-0.0509768	0.959557	0.985745	-0.129377	3.09163	-0.766756	0.445876	0.762352
SEMA4A	-0.0184481	0.0296109	-0.623017	0.533274	0.736423	-0.00260901	0.367187	-0.0669431	0.946944	0.981777	-0.0400758	0.295366	-0.879979	0.381965	0.714428
SEMA4B	-0.0330381	0.0217484	-1.5191	0.128737	0.335507	-0.0368689	0.415219	-1.55096	0.127527	0.377803	-0.0133633	0.340189	-0.248055	0.804839	0.933251
SEMA4C	-0.0342156	0.0115985	-2.95	0.0031777	0.0382865	-0.023808	0.109931	-1.83684	0.0724745	0.287116	-0.0760433	0.091503	-2.92653	0.0046549	0.156277
SEMA4D	-0.07583	0.0353606	-2.14448	0.0319944	0.149527	-0.0904071	0.749794	-2.20207	0.0325335	0.190551	-0.033947	0.669042	-0.487806	0.627254	0.855866
SEMA4F	-0.00590028	0.0177608	-0.332208	0.739733	0.873748	-0.00105044	0.26617	-0.0560195	0.95556	0.984615	-0.0482051	0.322659	-0.870425	0.387126	0.718013
SEMA4G	-0.011531	0.00838768	-1.37475	0.169209	0.391915	-0.0126456	0.0390137	-1.36315	0.179749	0.450718	-0.00653755	0.0662871	-0.332954	0.740192	0.906519
SEMA5A	-0.193623	0.091232	-2.12232	0.0338111	0.154122	-0.119617	1.92861	-0.993562	0.326706	0.609871	-0.293442	1.81001	-2.09872	0.0397199	0.295862
SEMA5B	-0.170242	0.0562289	-3.02766	0.00246457	0.032879	-0.20861	1.21651	-3.03633	0.00407175	0.069863	-0.0924128	1.01194	-0.944415	0.348296	0.690087
SEMA6A	0.0134722	0.0242713	0.555066	0.57885	0.768231	0.0492212	0.287353	1.68779	0.0984167	0.330639	-0.0670949	0.19361	-1.53253	0.130025	0.467705
SEMA6A-AS1	0.00912523	0.00795115	1.14766	0.251108	0.491204	0.0109834	0.0647535	1.3069	0.197519	0.471888	-0.00673058	0.0939989	-0.274159	0.784792	0.923101
SEMA6B	-0.00318797	0.0185408	-0.171943	0.863482	0.938057	0.0143222	0.400123	0.71869	0.475841	0.723529	-0.115974	0.288476	-2.29303	0.0249397	0.252744
SEMA6C	-0.00851289	0.0105572	-0.806358	0.420037	0.648785	-0.00471087	0.151543	-0.425106	0.672673	0.850604	-0.0458544	0.117932	-1.32035	0.191693	0.547093
SEMA6D	-0.0106022	0.0221012	-0.479712	0.631432	0.803057	-0.0265003	0.471245	-1.09858	0.277471	0.561157	0.0725206	0.325426	1.31479	0.192993	0.548228
SEMA7A	-0.0243942	0.0134346	-1.81578	0.0694046	0.233757	-0.00695944	0.209282	-0.467542	0.642244	0.833157	-0.100995	0.152716	-3.23696	0.00186734	0.116534
SENP1	-0.00654978	0.0124662	-0.525403	0.599303	0.781356	-0.00843726	0.199434	-0.648829	0.519564	0.755705	0.0148708	0.204754	0.33946	0.735308	0.904534
SENP2	0.0276105	0.0335127	0.823881	0.410007	0.639257	0.0621964	0.626872	1.70912	0.0939342	0.323163	-0.165455	0.706042	-1.92435	0.0584898	0.346476
SENP5	-0.0632582	0.0298237	-2.12107	0.0339159	0.154446	-0.0436234	0.972194	-1.39251	0.170231	0.438616	-0.253216	1.01768	-2.59869	0.0114621	0.197717
SENP6	0.00965679	0.0411709	0.234554	0.814555	0.915364	0.0200165	1.52823	0.442576	0.660075	0.843506	-0.0404488	1.48068	-0.406664	0.68553	0.882511
SENP7	-0.00252127	0.0273654	-0.0921336	0.926592	0.969885	-0.0123126	0.681153	-0.422588	0.674497	0.851371	0.070762	0.778668	0.88774	0.377805	0.711456
SENP8	-0.0291103	0.00798677	-3.64482	0.000267581	0.00885455	-0.031195	0.0844234	-3.57771	0.000808458	0.031246	-0.0182434	0.0706402	-0.916414	0.362684	0.699559
SEPHS1	-0.00454824	0.011907	-0.381979	0.702477	0.848809	-0.00766248	0.134719	-0.603511	0.549031	0.777525	0.0181836	0.144431	0.530095	0.59777	0.842278
SEPHS2	-0.00504633	0.00842172	-0.599205	0.549036	0.745929	-0.00266522	0.0498209	-0.299523	0.765871	0.90209	-0.0255099	0.0737305	-0.977926	0.331925	0.675842
SEPSECS	-0.025417	0.00839753	-3.02672	0.00247223	0.0329431	-0.0224416	0.0693723	-2.43223	0.0188138	0.146838	-0.0397735	0.064132	-1.9624	0.0538029	0.334019
SEPT1	-0.0201104	0.0142978	-1.40654	0.159562	0.379423	-0.0200546	0.149576	-1.30831	0.197045	0.471624	-0.0204845	0.17276	-0.516533	0.607156	0.845743
SEPT10	-0.00336269	0.00353323	-0.951732	0.341233	0.579489	-0.00156107	0.0196466	-0.428916	0.669917	0.848669	-0.0328467	0.0273507	-2.23089	0.0289852	0.263674
SEPT11	-0.0627793	0.035556	-1.76565	0.0774548	0.250444	-0.0467633	2.07171	-1.25225	0.21659	0.494088	-0.218171	2.02069	-1.87563	0.0649934	0.360006
SEPT2	-0.103154	0.0393603	-2.62076	0.00877349	0.06952	-0.0761425	1.03647	-1.72232	0.0914963	0.318299	-0.206425	0.960582	-2.388	0.0197198	0.235489
SEPT3	-0.0129261	0.0360866	-0.358198	0.720195	0.860264	-0.0292928	0.686424	-0.720667	0.474648	0.722285	0.0479829	0.721597	0.611926	0.542624	0.812903
SEPT4	-0.020551	0.0145794	-1.40959	0.158659	0.378275	-0.0242186	0.201012	-1.4813	0.145108	0.403676	-0.00631185	0.148	-0.195929	0.845249	0.950196
SEPT6	-0.00135692	0.019718	-0.0688163	0.945136	0.97818	-0.00689579	0.429461	-0.324666	0.746855	0.892611	0.0331968	0.382126	0.625766	0.53356	0.808238
SEPT7	-0.0598579	0.0444271	-1.34733	0.177875	0.404206	-0.0296658	1.72175	-0.614215	0.541994	0.771816	-0.225857	1.70434	-1.99431	0.0501236	0.322187
SEPT7-AS1	0.00736915	0.00647411	1.13825	0.255017	0.49433	0.00356564	0.063896	0.510775	0.611867	0.815256	0.0307509	0.0596595	1.77665	0.0800914	0.392075
SEPT8	-0.0481667	0.0197032	-2.44462	0.0145006	0.0939572	-0.0508158	0.394411	-2.40027	0.0203389	0.152538	-0.0310234	0.33568	-0.576042	0.566486	0.826131
SEPT9	-0.051213	0.0229244	-2.234	0.0254834	0.130337	-0.0359483	0.47387	-1.43866	0.156784	0.420353	-0.132372	0.421648	-2.29748	0.0246704	0.252335
SERAC1	0.0244908	0.016518	1.48267	0.138161	0.349311	0.0314695	0.24459	1.77483	0.0823135	0.30159	-0.0213428	0.285986	-0.469691	0.640076	0.862368
SERBP1	-0.00365821	0.0189169	-0.193384	0.846659	0.929707	-0.00332001	0.36271	-0.165386	0.86934	0.946584	-0.00633978	0.379107	-0.112157	0.911029	0.970323
SERF2	0.0114472	0.0268729	0.425978	0.670124	0.828724	0.00859401	0.287917	0.286879	0.775541	0.907801	0.0232033	0.359275	0.381584	0.703958	0.891873
SERGEF	-0.088007	0.0373745	-2.35473	0.018536	0.108888	-0.0690239	1.17544	-1.68609	0.0983167	0.330639	-0.183044	1.11295	-1.99836	0.0496728	0.321837
SERHL2	-0.0239821	0.0146443	-1.63764	0.101498	0.291474	-0.0157923	0.154331	-0.993625	0.325424	0.608807	-0.0700164	0.172729	-1.8581	0.0674777	0.363994
SERINC1	-0.0301901	0.047485	-0.635782	0.524919	0.730121	-0.0408626	1.08715	-0.738519	0.463961	0.71449	-0.000356881	1.00902	-0.00385782	0.996933	0.998199
SERINC3	-0.0906719	0.0368516	-2.46046	0.0138758	0.0913773	-0.0706392	0.759793	-1.73856	0.0885705	0.313036	-0.183574	0.770752	-2.09803	0.0396157	0.295656
SERINC5	0.0102254	0.0175623	0.582238	0.560407	0.754924	0.0165684	0.24289	0.880873	0.382808	0.655367	-0.0329176	0.302403	-0.671045	0.504462	0.795398
SERP1	-0.0198177	0.0318142	-0.622921	0.533336	0.736423	-0.0204365	0.521141	-0.577985	0.56601	0.787404	-0.0171869	0.599868	-0.235738	0.814343	0.93613
SERP2	-0.0180188	0.0189953	-0.948593	0.342828	0.581172	-0.0353312	0.401285	-1.73574	0.0890717	0.314006	0.0987215	0.354495	1.8677	0.0661072	0.361443
SERPINB6	0.000560239	0.0122306	0.0458064	0.963465	0.985441	0.00422721	0.130764	0.323734	0.747556	0.892895	-0.0256661	0.171069	-0.734986	0.464872	0.7732
SERPINB9	-0.0245102	0.0143213	-1.71146	0.0869971	0.267062	-0.021738	0.165694	-1.40649	0.166066	0.434042	-0.0413463	0.165235	-1.08555	0.281505	0.637804
SERPINE2	-0.00453381	0.0180502	-0.251178	0.801677	0.908819	0.0148222	0.165327	0.643959	0.523057	0.759162	-0.0354494	0.0843997	-1.21863	0.227761	0.58383
SERPINF1	-0.0161038	0.00689067	-2.33705	0.0194366	0.1125	-0.0201266	0.0477296	-2.60567	0.0121979	0.119668	-0.00042341	0.0337716	-0.0277646	0.977931	0.991378
SERPING1	-0.0383215	0.0101677	-3.76895	0.000163934	0.00630596	-0.0335802	0.0901011	-3.05191	0.00371113	0.0661393	-0.066038	0.117671	-2.48233	0.015523	0.218215
SERPINI1	-0.0116676	0.0432444	-0.269807	0.787309	0.901517	0.00963182	1.37203	0.201761	0.840962	0.934888	-0.109078	1.19264	-1.06844	0.289097	0.643075
SERPINI2	-0.00768376	0.00454393	-1.691	0.0908377	0.273721	-0.00336989	0.0290754	-0.687964	0.494811	0.738859	-0.034299	0.0148664	-2.81903	0.00630166	0.166597
SERTAD2	-0.0285862	0.0239799	-1.19209	0.233226	0.471949	-0.0157267	0.371884	-0.583305	0.562439	0.785158	-0.0772742	0.351515	-1.47297	0.145366	0.490627
SERTAD4	-0.0238976	0.00661663	-3.61175	0.000304135	0.00934782	-0.0188919	0.0618199	-2.70248	0.00950712	0.106483	-0.0669663	0.0620281	-3.26585	0.00171031	0.114215
SERTM1	-0.0159533	0.0226501	-0.704339	0.481221	0.697472	-0.0222786	0.339423	-0.899243	0.373045	0.648842	0.0162492	0.391766	0.290681	0.772179	0.91912
SESN1	0.0434971	0.0322744	1.34773	0.177746	0.404153	0.0643092	0.915158	1.82857	0.073726	0.288806	-0.0675457	0.8802	-0.831476	0.408611	0.734444
SESN2	0.00604574	0.0129432	0.467098	0.64043	0.808676	0.0094857	0.0851731	0.583076	0.563017	0.785397	0.000112871	0.0628137	0.00528302	0.9958	0.998145
SESN3	-0.0932308	0.0482528	-1.93213	0.0533432	0.203056	-0.109349	1.10868	-1.9964	0.051779	0.24284	-0.0373649	1.15985	-0.366421	0.715187	0.896059
SESTD1	-0.0360902	0.0338133	-1.06734	0.28582	0.528091	0.0108143	1.13905	0.297452	0.767414	0.902896	-0.336592	1.12408	-3.65767	0.000497079	0.0896416
SET	-0.0352344	0.0340328	-1.03531	0.300526	0.542872	-0.019434	0.340227	-0.507311	0.614617	0.816634	-0.0944088	0.497923	-1.27347	0.207221	0.565294
SETBP1	-0.153556	0.047007	-3.26666	0.00108824	0.0207124	-0.140615	2.64947	-2.79677	0.00742176	0.0926197	-0.243424	2.414	-1.83725	0.0705368	0.371936
SETD1A	-0.0158763	0.0105472	-1.50527	0.132255	0.3403	-0.0138848	0.123142	-1.24463	0.219355	0.496936	-0.0326491	0.112656	-1.00847	0.317016	0.665595
SETD1B	-0.0258561	0.0101473	-2.54808	0.0108316	0.0788518	-0.0275886	0.15023	-2.54875	0.0140884	0.128194	-0.0132928	0.137453	-0.456034	0.649816	0.866567
SETD2	-0.0676604	0.0329942	-2.05067	0.040299	0.1724	-0.0535365	1.50075	-1.54034	0.130091	0.381646	-0.196467	1.41517	-1.87183	0.0655256	0.361049
SETD3	-0.00948322	0.0212737	-0.445773	0.655762	0.817791	0.000888824	0.501551	0.0400432	0.968226	0.98896	-0.12648	0.620754	-1.6966	0.0943383	0.413621
SETD4	-0.0198196	0.0167733	-1.18162	0.237357	0.476157	-0.0237267	0.218361	-1.338	0.187246	0.459214	0.013376	0.261605	0.25878	0.796585	0.929391
SETD5	-0.0613952	0.0381136	-1.61085	0.107213	0.300931	-0.0530015	1.60116	-1.29849	0.200367	0.474971	-0.118525	1.50801	-1.11304	0.269606	0.626501
SETD6	-0.0173553	0.0086364	-2.00955	0.0444788	0.182286	-0.0169896	0.114526	-1.8209	0.0749035	0.290364	-0.0195428	0.0866241	-0.856347	0.394809	0.724695
SETD7	0.00855725	0.0187886	0.455449	0.648787	0.813452	0.0106386	0.302577	0.534765	0.595299	0.806669	-0.0086269	0.293927	-0.150918	0.880495	0.960119
SETDB1	-0.0296665	0.0193299	-1.53475	0.124846	0.328992	-0.0155133	0.368046	-0.738853	0.46362	0.714155	-0.108354	0.317334	-2.18864	0.0320559	0.272753
SETDB2	0.0120097	0.02683	0.447623	0.654425	0.817182	0.0239673	0.485234	0.797251	0.42926	0.690978	-0.0347956	0.47642	-0.585024	0.560465	0.822606
SETMAR	-0.0082903	0.00837691	-0.98966	0.32234	0.564071	-0.0139959	0.0787702	-1.59396	0.117558	0.36304	0.0495111	0.068955	1.77158	0.0822453	0.395083
SETX	0.00485547	0.0283679	0.171161	0.864097	0.938403	0.0109725	0.986692	0.367078	0.715186	0.876254	-0.0506001	0.972319	-0.562214	0.575816	0.831128
SEZ6	-0.0209433	0.0197186	-1.06211	0.288187	0.530255	-0.0472275	0.297325	-2.12015	0.0392269	0.210058	0.0742383	0.283117	1.75134	0.0843893	0.39854
SEZ6L	-0.0928676	0.0580822	-1.5989	0.109843	0.304978	-0.11319	1.71267	-1.69222	0.0974321	0.329108	-0.0305727	1.39875	-0.261063	0.794832	0.928358
SEZ6L2	-0.076192	0.040122	-1.89901	0.057563	0.210549	-0.037219	0.816683	-0.82667	0.412587	0.67883	-0.226541	1.04157	-2.56181	0.0126309	0.205817
SF1	-0.118613	0.0302024	-3.92729	8.59099e-05	0.0040677	-0.102972	0.661939	-3.11518	0.00310961	0.0618023	-0.197683	0.661944	-2.6599	0.00973742	0.189515
SF3A1	0.00185412	0.00902804	0.205373	0.83728	0.925124	0.00716191	0.103941	0.738071	0.46409	0.714594	-0.032336	0.103548	-1.31299	0.193593	0.548853
SF3A2	0.00447047	0.0105449	0.423948	0.671604	0.829832	0.00666948	0.134799	0.591812	0.556774	0.782259	-0.0109956	0.112928	-0.367903	0.714087	0.895405
SF3A3	0.0113659	0.0159904	0.710793	0.477213	0.694697	0.00937318	0.229315	0.552936	0.582892	0.796831	0.0274569	0.220298	0.569992	0.570595	0.82888
SF3B1	-0.0457676	0.0256286	-1.7858	0.0741321	0.243724	-0.041669	0.737482	-1.514	0.136631	0.391362	-0.0725106	0.581695	-1.03139	0.306009	0.65749
SF3B2	0.0108264	0.0201985	0.535997	0.591961	0.777764	0.0285207	0.3403	1.28774	0.204054	0.479765	-0.0766307	0.32303	-1.55629	0.124274	0.46027
SF3B3	-0.0310454	0.0218052	-1.42376	0.154516	0.373017	-0.0266352	0.38076	-1.13036	0.263982	0.54995	-0.057333	0.359	-0.996602	0.322486	0.669161
SF3B4	0.000844309	0.00707742	0.119296	0.905041	0.960582	-0.0031444	0.0475684	-0.400655	0.690465	0.862828	0.0182124	0.0449988	1.11209	0.27001	0.626592
SF3B5	0.00504505	0.00758916	0.66477	0.506198	0.715728	0.00861024	0.0544304	1.03842	0.304314	0.588163	-0.0133611	0.0464123	-0.709187	0.48063	0.782293
SF3B6	-0.0103278	0.00809469	-1.27588	0.201999	0.43588	-0.0107165	0.101659	-1.27563	0.20827	0.484843	-0.00528655	0.120805	-0.174725	0.861814	0.954546
SFI1	-0.0176083	0.0224848	-0.783118	0.433558	0.658372	-0.0151705	0.43151	-0.637839	0.526631	0.761253	-0.0381095	0.458626	-0.552531	0.582394	0.833444
SFMBT1	0.0209142	0.0141865	1.47423	0.140418	0.352971	0.0187443	0.225469	1.23392	0.223283	0.502559	0.035715	0.211561	0.900213	0.371179	0.707747
SFMBT2	0.127451	0.0558573	2.28173	0.0225052	0.121447	0.137582	1.07474	2.02426	0.0493318	0.236253	0.106371	0.996651	1.08495	0.28177	0.637804
SFPQ	-0.153267	0.0393612	-3.89387	9.86561e-05	0.0044697	-0.200881	1.13491	-4.63155	2.82486e-05	0.00578026	0.0690166	1.22041	0.736466	0.463977	0.772603
SFSWAP	0.0123443	0.0292638	0.421828	0.67315	0.830673	0.0215487	0.808048	0.676693	0.501872	0.74402	-0.037647	0.808892	-0.507284	0.613594	0.849575
SFT2D1	-0.000213926	0.0149153	-0.0143427	0.988557	0.994843	-0.00585551	0.206399	-0.373241	0.710624	0.873454	0.0528424	0.204221	1.09835	0.276188	0.631967
SFT2D2	0.0288272	0.0149824	1.92407	0.0543464	0.204978	0.034029	0.163002	2.16908	0.035097	0.197169	-0.0251163	0.229223	-0.497156	0.620766	0.852759
SFTA1P	-0.0312126	0.0140084	-2.22813	0.0258719	0.131557	-0.025178	0.0615402	-1.7142	0.0942749	0.323757	-0.091944	0.146625	-1.97324	0.0541591	0.334957
SFTPD	-0.010367	0.0116119	-0.892795	0.371967	0.608343	-0.0114931	0.107193	-0.964129	0.339849	0.621531	0.0105236	0.247357	0.204964	0.83822	0.946438
SFTPD-AS1	-0.018169	0.0120504	-1.50776	0.131617	0.339402	-0.0143169	0.167953	-1.13863	0.260551	0.54625	-0.0615674	0.212593	-1.45881	0.149215	0.496
SFXN1	-0.0258611	0.0302836	-0.853965	0.393124	0.62392	-0.00693973	0.802486	-0.214072	0.831404	0.930347	-0.155537	0.783902	-1.83273	0.0712147	0.373296
SFXN2	-0.0211878	0.0124987	-1.6952	0.0900369	0.272374	-0.0109502	0.145422	-0.795384	0.430334	0.69184	-0.0691888	0.15177	-2.32095	0.023291	0.24709
SFXN3	0.0025198	0.0137622	0.183096	0.854723	0.933207	0.00617916	0.208484	0.405017	0.687277	0.860381	-0.0134629	0.164847	-0.42224	0.67418	0.877662
SFXN4	0.0151219	0.0222697	0.679036	0.497115	0.709485	0.0167769	0.329595	0.700042	0.487305	0.732479	0.00465435	0.339194	0.0772233	0.938672	0.979585
SFXN5	0.0912515	0.0402908	2.26482	0.0235236	0.124265	0.119477	1.11251	2.64881	0.0109228	0.113307	-0.0201781	1.00204	-0.225147	0.822539	0.939741
SGCB	-0.0159648	0.018532	-0.861473	0.388977	0.620613	-0.0173912	0.242937	-0.854748	0.396968	0.665949	-0.00902108	0.249297	-0.200955	0.841333	0.947714
SGCD	-0.161304	0.069462	-2.32219	0.0202225	0.115089	-0.221598	1.80339	-2.80064	0.00763195	0.0940156	0.0413284	1.62444	0.284919	0.776719	0.921392
SGCE	-0.0415678	0.0297491	-1.39728	0.162329	0.382967	-0.0395286	0.891376	-1.25655	0.21504	0.492718	-0.0588236	0.994293	-0.642825	0.522496	0.802935
SGCG	-0.0295636	0.0606058	-0.487803	0.62569	0.799004	-0.026396	0.712873	-0.345547	0.731572	0.884777	-0.0349446	0.625539	-0.350983	0.727006	0.900765
SGCZ	0.167226	0.107478	1.5559	0.119732	0.320868	0.167893	1.69641	1.45666	0.153405	0.416432	0.162776	2.04532	0.547024	0.587523	0.835253
SGF29	-0.019469	0.0120652	-1.61365	0.106603	0.300327	-0.0220521	0.161387	-1.74223	0.0879188	0.311768	0.00621447	0.206743	0.155705	0.876726	0.959513
SGIP1	-0.0834771	0.0518166	-1.61101	0.107177	0.300931	-0.0405567	2.41312	-0.718043	0.476236	0.723939	-0.311541	2.38264	-2.3928	0.019484	0.234722
SGK1	-0.0585817	0.0610551	-0.95949	0.337312	0.576901	-0.106201	1.6422	-1.49751	0.141341	0.398471	0.0777903	1.62751	0.648181	0.519047	0.801357
SGK3	-0.0564025	0.0289317	-1.9495	0.0512352	0.198232	-0.0645817	0.736622	-2.09664	0.0413585	0.215579	0.00486471	0.771757	0.0577049	0.954153	0.982812
SGMS1	-0.0631099	0.0404635	-1.55967	0.118837	0.319285	-0.0570653	1.86907	-1.32122	0.192735	0.46675	-0.106482	1.85511	-0.92036	0.360633	0.698348
SGMS2	-0.0187905	0.0065052	-2.88854	0.00387034	0.0429634	-0.0179939	0.0633527	-2.70152	0.00953092	0.106483	-0.0352603	0.104592	-1.16427	0.248475	0.608184
SGO2	-0.0144384	0.00648481	-2.2265	0.0259805	0.131967	-0.0189514	0.0510878	-2.74869	0.0084256	0.0992793	0.020168	0.0534959	1.05633	0.294551	0.646933
SGPL1	-0.0260243	0.0175672	-1.48142	0.138496	0.349431	-0.0280018	0.303676	-1.52828	0.133053	0.385935	-0.00350878	0.342241	-0.0567537	0.954911	0.983052
SGPP1	-0.0366055	0.0171547	-2.13384	0.0328561	0.152139	-0.022228	0.349	-1.23025	0.224641	0.504264	-0.168163	0.363863	-3.07686	0.0030121	0.135
SGPP2	-0.0192289	0.0325842	-0.590128	0.555105	0.750928	-0.00260732	0.875958	-0.0732563	0.941909	0.980073	-0.105297	0.813562	-1.30011	0.197947	0.553873
SGSM1	0.0897546	0.0487846	1.83981	0.0657959	0.226702	0.111271	1.75355	2.08655	0.0423041	0.217618	-0.0206271	1.69833	-0.170775	0.864907	0.95565
SGSM2	-0.0821766	0.0274629	-2.99228	0.002769	0.0352705	-0.0579327	0.711755	-1.9103	0.0621222	0.266475	-0.19267	0.514465	-2.97595	0.00404023	0.148797
SGSM3	-0.0156573	0.00691293	-2.26493	0.0235172	0.124265	-0.0164816	0.0821576	-2.11087	0.0400567	0.21224	-0.0126674	0.0303103	-0.851869	0.397272	0.726379
SGTA	0.00719756	0.0166267	0.432892	0.665093	0.824709	0.015445	0.23529	0.861659	0.39319	0.663735	-0.0436375	0.167079	-0.980585	0.330786	0.674751
SGTB	8.07742e-05	0.0228278	0.00353841	0.997177	0.998646	0.00171052	0.442584	0.0708138	0.943842	0.980408	-0.0135373	0.460516	-0.193875	0.846851	0.950851
SH2B1	-0.0278398	0.023034	-1.20864	0.226802	0.465526	-0.0388143	0.472499	-1.57143	0.122699	0.371241	0.0453844	0.444028	0.711338	0.479304	0.781633
SH2B2	-0.00145901	0.00538115	-0.271133	0.786288	0.9011	0.0015554	0.0266307	0.263411	0.793369	0.915604	-0.0162281	0.026126	-1.24161	0.21864	0.576042
SH2B3	-0.00739758	0.0120064	-0.616134	0.537806	0.739279	-0.00624489	0.166652	-0.493449	0.623962	0.822548	-0.0177769	0.157065	-0.468106	0.641203	0.8628
SH2D3C	-0.0313784	0.0147574	-2.12628	0.0334799	0.153364	-0.0147388	0.240977	-0.926092	0.359065	0.639247	-0.133432	0.209862	-3.38538	0.00118338	0.102027
SH2D5	-0.00588451	0.00862688	-0.682113	0.495167	0.708518	-0.00362834	0.0939376	-0.373636	0.710332	0.873454	-0.0143314	0.0517973	-0.762722	0.448263	0.763836
SH3BGR	-0.0207225	0.00881249	-2.35149	0.0186982	0.109387	-0.0261258	0.100201	-2.78466	0.00766369	0.0940156	0.0197685	0.0954988	0.769707	0.444135	0.761064
SH3BGRL	0.0549126	0.0267218	2.05497	0.0398819	0.171226	0.0481839	0.685889	1.6892	0.0977146	0.329306	0.103152	0.591711	1.35058	0.1813	0.535282
SH3BGRL2	0.00261951	0.0275713	0.0950087	0.924308	0.968978	0.0324989	0.716873	1.08588	0.282995	0.566972	-0.164947	0.679746	-2.32728	0.0229305	0.246197
SH3BGRL3	-0.0360299	0.0218287	-1.65058	0.0988248	0.286505	-0.0453353	0.14021	-1.61025	0.115541	0.359697	-0.0220061	0.134336	-0.636697	0.52648	0.804447
SH3BP4	-0.00276062	0.0071079	-0.388387	0.697729	0.84593	-0.000376063	0.0229609	-0.0451661	0.964182	0.987336	-0.00916749	0.0238081	-0.671712	0.504039	0.795143
SH3BP5	-0.151187	0.0376143	-4.01941	5.83439e-05	0.0031351	-0.125572	0.904994	-3.04465	0.00378669	0.0666043	-0.277822	0.868587	-3.02959	0.00345885	0.139234
SH3BP5-AS1	0.00184435	0.00579214	0.318424	0.750163	0.878346	0.00449855	0.0442321	0.742639	0.461346	0.712954	-0.0264719	0.069595	-1.33795	0.185365	0.540394
SH3BP5L	0.00204152	0.00883731	0.231012	0.817306	0.916492	0.000727207	0.108483	0.077722	0.938375	0.978384	0.0129076	0.0861477	0.479782	0.63293	0.859159
SH3D19	0.00550764	0.0389875	0.141267	0.887659	0.952346	0.0397656	1.09707	0.929993	0.357062	0.637415	-0.163388	1.0095	-1.72093	0.0898043	0.407681
SH3GL1	-0.00784116	0.0239397	-0.327538	0.743261	0.875278	-0.00704718	0.445822	-0.255054	0.799779	0.91853	-0.0102321	0.350908	-0.213404	0.831649	0.943538
SH3GL2	0.10854	0.0537153	2.02065	0.0433159	0.179865	0.16454	2.94311	2.81308	0.00710711	0.0907511	-0.192987	2.7652	-1.4219	0.159618	0.507617
SH3GL3	0.104714	0.0491545	2.1303	0.0331466	0.152762	0.141201	2.52483	2.69107	0.00979316	0.107883	-0.1569	2.5221	-1.11674	0.268031	0.624686
SH3GLB1	-0.0281745	0.0252247	-1.11694	0.264021	0.50445	0.00282032	0.556055	0.103927	0.917663	0.969675	-0.225082	0.69635	-3.29067	0.00158542	0.113952
SH3GLB2	-0.0229466	0.0185431	-1.23747	0.215913	0.453562	-0.0223656	0.362484	-1.11151	0.271927	0.556568	-0.0262196	0.273452	-0.549013	0.584792	0.835253
SH3KBP1	0.0117225	0.0296816	0.394941	0.692887	0.843067	0.0192093	0.579985	0.597278	0.553149	0.780097	-0.0312891	0.539905	-0.405896	0.6861	0.882511
SH3PXD2A	0.0307521	0.0383187	0.802535	0.422243	0.650053	0.0739442	1.03457	1.75585	0.0855403	0.30833	-0.17705	1.07957	-1.91671	0.0594722	0.347011
SH3PXD2B	0.00337909	0.00849746	0.397659	0.690882	0.841514	0.00968784	0.10684	1.08774	0.282181	0.566224	-0.0606275	0.0881589	-2.13711	0.0363773	0.284341
SH3RF1	-0.10068	0.030958	-3.25214	0.0011454	0.0212064	-0.116327	0.650898	-3.26025	0.00205856	0.0505069	-0.0530262	0.5702	-0.851602	0.39742	0.726379
SH3RF2	0.00796153	0.0177632	0.448204	0.654006	0.816853	0.0105961	0.0637447	0.551822	0.584313	0.797675	-0.00766849	0.115066	-0.16396	0.870552	0.957856
SH3RF3	-0.105726	0.0633618	-1.66861	0.095195	0.280415	-0.140501	1.75012	-1.88266	0.0664193	0.275973	-0.0159284	1.71146	-0.13282	0.894727	0.965327
SH3TC2	0.00171187	0.00369392	0.46343	0.643056	0.810344	0.00192217	0.0177148	0.500365	0.619121	0.819631	-0.000867796	0.0138836	-0.0644987	0.948762	0.981678
SH3YL1	-0.0787511	0.0268033	-2.93811	0.00330217	0.039249	-0.0924629	0.756629	-3.21903	0.00231681	0.0534392	0.0136205	0.650329	0.182695	0.85558	0.953247
SHANK1	-0.0934791	0.0320279	-2.91868	0.00351519	0.0406913	-0.072658	0.571792	-2.02664	0.0483149	0.232935	-0.175772	0.544084	-2.46612	0.0161816	0.220818
SHANK2	-0.0971279	0.0493497	-1.96816	0.0490501	0.192679	-0.094707	1.88549	-1.74065	0.0881996	0.312492	-0.108359	1.67872	-0.924635	0.358421	0.69758
SHANK3	0.00100985	0.0178568	0.0565524	0.954902	0.981318	-0.00849082	0.399582	-0.459658	0.647852	0.836546	0.136561	0.480906	1.95721	0.0544235	0.335157
SHARPIN	0.024327	0.010425	2.33353	0.0196202	0.113053	0.0290991	0.121667	2.64916	0.0109129	0.113306	-0.0189855	0.129149	-0.573713	0.568052	0.827267
SHC2	-0.0371862	0.0221148	-1.68151	0.0926646	0.276844	-0.0323721	0.479367	-1.30534	0.198045	0.47256	-0.0558777	0.316851	-1.14348	0.256844	0.615071
SHC3	-0.100076	0.0589171	-1.6986	0.0893952	0.271356	-0.144769	1.56426	-2.17655	0.0347678	0.196431	0.0627536	1.43995	0.494289	0.622774	0.853184
SHC4	-0.0412298	0.014363	-2.87055	0.00409757	0.0447332	-0.0387288	0.0984781	-2.35645	0.0231522	0.163337	-0.0493145	0.0658975	-1.6689	0.101694	0.423977
SHF	-0.0343888	0.0148241	-2.3198	0.0203518	0.11537	-0.0278786	0.204711	-1.65913	0.103658	0.338854	-0.0572453	0.160412	-1.81821	0.0734299	0.378384
SHISA4	-0.00830263	0.00799264	-1.03878	0.298905	0.541008	-0.0112876	0.089413	-1.27054	0.210059	0.487048	0.00437226	0.0590081	0.238832	0.811953	0.935109
SHISA5	-0.0199053	0.0118192	-1.68415	0.0921522	0.27617	-0.0121689	0.1864	-0.964634	0.339598	0.621531	-0.0754792	0.170606	-2.2324	0.0288804	0.263551
SHISA6	-0.0104005	0.0169789	-0.612553	0.540172	0.740568	0.00100415	0.149703	0.0554138	0.956051	0.984828	-0.0924212	0.255658	-1.90182	0.061425	0.352006
SHISA7	-0.0057846	0.0187472	-0.308557	0.757658	0.884052	-0.0127002	0.323102	-0.641766	0.5241	0.759875	0.0547369	0.364749	0.93499	0.353097	0.692897
SHISA9	-0.167668	0.0617758	-2.71413	0.00664501	0.0591785	-0.174329	2.97069	-2.57659	0.0131327	0.124762	-0.134281	2.76284	-0.886536	0.378449	0.71174
SHMT1	0.00988389	0.00874496	1.13024	0.258376	0.498167	0.00814775	0.0899464	0.895087	0.37524	0.650018	0.0306751	0.126999	0.973788	0.333608	0.676362
SHOC2	-0.0158138	0.0284133	-0.556563	0.577826	0.767578	-0.00983369	0.631325	-0.320499	0.749991	0.893587	-0.0518168	0.604493	-0.688281	0.493614	0.789266
SHPRH	0.091826	0.0373764	2.45679	0.0140183	0.0917584	0.11404	1.35892	2.80833	0.00719744	0.0912804	-0.0313221	1.22276	-0.327598	0.744221	0.908182
SHQ1	0.0309578	0.0152235	2.03355	0.0419974	0.176756	0.0123285	0.184961	0.74733	0.458536	0.711171	0.137863	0.174475	3.48857	0.000855741	0.0984982
SHROOM1	-0.00133922	0.00336489	-0.397998	0.690632	0.841298	2.23666e-05	0.0206552	0.00646139	0.994872	0.997688	-0.0246982	0.0291473	-1.72261	0.0894976	0.407681
SHROOM2	-0.00923598	0.0108314	-0.852706	0.393823	0.624376	-0.00681331	0.12632	-0.576529	0.566971	0.78755	-0.0219576	0.126827	-0.810819	0.420295	0.743365
SHROOM3	-0.0611701	0.0361483	-1.6922	0.090608	0.273457	-0.0598137	0.803926	-1.54179	0.12974	0.381205	-0.0701057	1.02688	-0.704064	0.483793	0.783359
SHROOM4	-0.000193079	0.004272	-0.0451963	0.963951	0.98562	0.00164926	0.0268958	0.367061	0.715198	0.876254	-0.0175377	0.0230838	-1.27211	0.207662	0.565643
SHTN1	-0.0426887	0.0324179	-1.31682	0.187898	0.418343	-0.0510933	0.926482	-1.48144	0.145071	0.403671	0.0210548	0.988435	0.221673	0.825232	0.941737
SIAE	-0.00837752	0.00867754	-0.965426	0.334331	0.575172	-0.00882094	0.119392	-0.982748	0.330695	0.613109	-0.0020359	0.146329	-0.0599775	0.952349	0.981901
SIAH1	-0.0503513	0.0160754	-3.13221	0.00173498	0.026869	-0.0473574	0.235692	-2.76126	0.00815164	0.097702	-0.0720067	0.241362	-1.5611	0.123136	0.458012
SIAH2	-0.0388671	0.0158142	-2.45774	0.0139816	0.091709	-0.042444	0.212104	-2.3993	0.0203871	0.152538	-0.024635	0.178604	-0.698135	0.48747	0.785672
SIAH3	0.006058	0.00954911	0.634405	0.525817	0.7309	0.00899558	0.0786099	0.880288	0.383121	0.655635	-0.0141725	0.121376	-0.528487	0.59888	0.842278
SIDT1	-0.0317222	0.042478	-0.746792	0.455189	0.676721	-0.0490569	1.36569	-1.05357	0.297393	0.581601	0.0542786	1.26405	0.523356	0.602425	0.844072
SIDT2	-0.0135689	0.0129344	-1.04905	0.294154	0.536697	-0.0074336	0.181642	-0.522761	0.603563	0.810925	-0.0429753	0.132301	-1.38045	0.171963	0.522398
SIGMAR1	-0.00561967	0.00820639	-0.684792	0.493475	0.70701	-0.0104568	0.069439	-1.13336	0.262732	0.54836	0.0127006	0.0578143	0.70733	0.481775	0.783054
SIK2	-0.036635	0.0480002	-0.763226	0.445329	0.66855	0.00724465	1.62794	0.139421	0.889705	0.956501	-0.291881	1.52233	-2.32899	0.0228416	0.246197
SIK3	-0.0748817	0.0489988	-1.52823	0.126455	0.331653	-0.0925664	2.29121	-1.72632	0.0907683	0.317758	0.0146412	2.11341	0.121361	0.903763	0.96803
SIKE1	-0.0309566	0.0112579	-2.74976	0.00596382	0.0558933	-0.0407632	0.165956	-3.32438	0.00171025	0.0469283	0.0216778	0.139618	0.763103	0.448038	0.763836
SIL1	-0.104488	0.0412138	-2.53527	0.0112359	0.0806767	-0.0793176	1.17052	-1.76682	0.0836624	0.304729	-0.239447	1.21573	-2.30345	0.0243129	0.252026
SIMC1	0.0396464	0.0346116	1.14547	0.252016	0.49205	0.0570453	1.25711	1.54846	0.128128	0.378611	-0.0912552	1.30366	-0.903079	0.369667	0.706613
SIN3A	0.00899784	0.018165	0.495339	0.620361	0.795188	0.0169193	0.294968	0.89823	0.373579	0.649338	-0.096238	0.35092	-1.40176	0.166207	0.516319
SIN3B	-0.0328228	0.0338032	-0.970996	0.33155	0.573328	-0.0377868	0.745461	-1.04363	0.301923	0.586489	0.000880015	0.785358	0.0093278	0.992586	0.996575
SIPA1L1	0.0159318	0.0438604	0.363239	0.716426	0.858248	0.0197395	2.98064	0.424486	0.673122	0.850771	-0.0147546	2.79721	-0.111766	0.911338	0.970323
SIPA1L2	0.040647	0.0243169	1.67155	0.0946123	0.279698	0.0309301	0.465288	1.22231	0.227601	0.508932	0.157873	0.488619	1.79622	0.0782011	0.388913
SIPA1L3	0.00398409	0.0346718	0.114909	0.908518	0.962463	0.0312081	0.955654	0.814678	0.41931	0.68453	-0.119366	0.851348	-1.46388	0.147828	0.494199
SIRPA	-0.166509	0.0354521	-4.69673	2.64356e-06	0.000436301	-0.157642	1.0727	-4.05166	0.000186499	0.0139947	-0.209874	0.956791	-2.43912	0.0173344	0.225277
SIRT1	-0.00439813	0.0138414	-0.317753	0.750673	0.878675	-0.00185158	0.239702	-0.126403	0.899945	0.961873	-0.0256203	0.250613	-0.605869	0.546616	0.814425
SIRT2	-0.0203439	0.025313	-0.803695	0.421573	0.650053	-0.00825632	0.419289	-0.287104	0.775278	0.907711	-0.0619317	0.377693	-1.16105	0.249674	0.608346
SIRT3	-0.034966	0.020714	-1.68804	0.0914038	0.274782	-0.0357242	0.345046	-1.57041	0.122937	0.371388	-0.0312866	0.28959	-0.624336	0.534493	0.808238
SIRT4	-0.000607099	0.00885811	-0.0685359	0.945359	0.97818	0.00506431	0.0926348	0.529969	0.598594	0.808669	-0.0352426	0.0746689	-1.49239	0.140215	0.483266
SIRT5	-0.02113	0.0214748	-0.983947	0.325141	0.56734	-0.0329369	0.457994	-1.39117	0.170636	0.439266	0.0336615	0.41248	0.659996	0.511482	0.797601
SIRT6	-0.00258984	0.0105709	-0.244997	0.806459	0.910721	0.00126597	0.13854	0.107132	0.915134	0.968347	-0.0180355	0.103076	-0.762568	0.448355	0.763836
SIRT7	-0.0188043	0.0153903	-1.22182	0.221775	0.460241	-0.0139515	0.194883	-0.790822	0.432966	0.694043	-0.0342605	0.140331	-1.08817	0.280356	0.636587
SIVA1	-0.0241688	0.00938856	-2.57428	0.010045	0.0753572	-0.025286	0.144295	-2.55432	0.0138925	0.127718	-0.0141722	0.149187	-0.47861	0.633749	0.859408
SKA2	-0.00726252	0.0145148	-0.500353	0.616826	0.793033	-0.000319763	0.193712	-0.020888	0.983422	0.994503	-0.0690544	0.269115	-1.51203	0.135154	0.474995
SKAP2	0.0156393	0.0313448	0.498943	0.617819	0.793629	0.0209112	0.73632	0.616292	0.540635	0.770601	-0.0150469	0.737388	-0.183809	0.85471	0.953247
SKI	-0.0286116	0.0266385	-1.07407	0.282791	0.524664	-0.0473154	0.633031	-1.68474	0.0985783	0.33077	0.13909	0.704406	1.65395	0.10274	0.42503
SKIL	-0.0549941	0.0222671	-2.46975	0.0135206	0.0903957	-0.0438184	0.432883	-1.89007	0.0648394	0.272355	-0.188022	0.521184	-2.35069	0.0218606	0.241551
SKIV2L	-0.00415228	0.00831426	-0.499417	0.617485	0.793439	-0.010829	0.0860158	-1.25669	0.21499	0.492718	0.0858644	0.0854939	2.71378	0.00892649	0.184375
SKP1	-0.0255217	0.0306365	-0.833047	0.404818	0.634338	-0.0262829	0.614647	-0.804528	0.425088	0.688674	-0.0199678	0.668727	-0.226289	0.821689	0.93931
SKP2	-0.0439745	0.0191246	-2.29937	0.0214837	0.118638	-0.0294164	0.313044	-1.42932	0.159435	0.424011	-0.136071	0.325304	-2.62868	0.0105852	0.19279
SLAIN1	0.0215762	0.0276419	0.78056	0.435061	0.660047	0.0811316	0.869046	2.65762	0.0106778	0.112073	-0.249478	0.746557	-3.83061	0.00028102	0.0832466
SLAIN2	-0.0302657	0.0202652	-1.49348	0.135312	0.3457	-0.0273754	0.505557	-1.26704	0.211297	0.487472	-0.0514133	0.4747	-0.879725	0.382102	0.714498
SLBP	-0.00542461	0.01856	-0.292274	0.770077	0.891721	0.00570841	0.220849	0.279012	0.781443	0.91023	-0.05717	0.213293	-1.29612	0.199308	0.555081
SLC10A7	-0.014383	0.0224923	-0.639461	0.522523	0.728455	-0.00965576	0.464085	-0.39852	0.692027	0.863416	-0.0438554	0.445282	-0.724903	0.470995	0.776669
SLC11A2	-0.0674168	0.024016	-2.80716	0.00499798	0.0507036	-0.0576206	0.52489	-2.24418	0.0295028	0.184888	-0.135929	0.459928	-2.00188	0.0492834	0.320051
SLC12A1	-0.00903249	0.00927472	-0.973883	0.330115	0.572044	-0.01052	0.0988748	-1.07416	0.288161	0.57241	0.00389694	0.11007	0.134963	0.893039	0.964752
SLC12A2	-0.120126	0.0363514	-3.30458	0.000951172	0.0190286	-0.0799961	1.08579	-2.03454	0.047482	0.231325	-0.356273	0.941302	-3.7353	0.000385506	0.0858053
SLC12A5	-0.0519771	0.0417903	-1.24376	0.213588	0.450371	-0.0699939	0.773291	-1.40732	0.16623	0.434108	-0.00870915	0.702863	-0.112996	0.910366	0.970323
SLC12A6	-0.0479465	0.0305131	-1.57134	0.116104	0.314797	-0.0451482	0.663293	-1.36458	0.178793	0.449453	-0.0638704	0.579437	-0.809244	0.421193	0.74393
SLC12A8	-0.0908399	0.0313604	-2.89664	0.00377181	0.0424519	-0.0863498	0.478811	-2.21541	0.0318688	0.189097	-0.0990826	0.330061	-1.8762	0.0649143	0.360006
SLC12A9	0.0177794	0.0102308	1.73783	0.0822416	0.258893	0.0201743	0.115555	1.80982	0.0766328	0.292046	0.00498264	0.103032	0.193371	0.847244	0.950853
SLC13A3	-0.134548	0.0453198	-2.96886	0.00298911	0.0368163	-0.0963013	0.821463	-1.71304	0.0939078	0.323163	-0.205547	0.670072	-2.6836	0.00913557	0.186098
SLC14A1	0.00897023	0.00560042	1.6017	0.109221	0.304275	0.00504374	0.0339609	0.839851	0.405186	0.672942	0.0351649	0.0396932	2.26702	0.0265682	0.257375
SLC14A2	-0.0216693	0.0125108	-1.73205	0.0832645	0.260492	-0.0223151	0.118743	-1.72893	0.0902951	0.317062	-0.0116289	0.23305	-0.228492	0.819983	0.938784
SLC15A2	0.0510272	0.0165493	3.08334	0.00204693	0.0295972	0.0463176	0.233362	2.6441	0.0110558	0.113888	0.0901412	0.220142	1.78559	0.0789726	0.389403
SLC15A4	-0.0555857	0.0213683	-2.60132	0.00928667	0.072006	-0.0704061	0.3379	-2.90902	0.00549337	0.0802345	-0.0031955	0.291083	-0.070223	0.944222	0.981043
SLC16A1	0.00571066	0.0149805	0.381207	0.70305	0.848981	0.0189328	0.182143	1.18201	0.243067	0.526007	-0.0866014	0.215795	-2.04622	0.0445979	0.309082
SLC16A1-AS1	0.0611269	0.0339971	1.798	0.0721766	0.240125	0.0782739	1.58041	2.19673	0.032937	0.191861	-0.112975	1.58753	-0.995026	0.323246	0.66967
SLC16A10	-0.0283774	0.020286	-1.39886	0.161854	0.382273	-0.0274986	0.317317	-1.28268	0.205809	0.481638	-0.0358981	0.366491	-0.57238	0.56895	0.827856
SLC16A14	-0.00733693	0.0154031	-0.47633	0.63384	0.803991	-0.00941893	0.267688	-0.58481	0.561434	0.784639	0.014966	0.255581	0.283908	0.777359	0.921772
SLC16A2	-0.0055205	0.015316	-0.360441	0.718518	0.85932	-0.00729013	0.186341	-0.444932	0.658383	0.842857	0.00673081	0.257914	0.156126	0.876395	0.959513
SLC16A4	-0.0113945	0.0118915	-0.958211	0.337957	0.577562	-0.00672103	0.0817077	-0.523602	0.603119	0.810893	-0.0396861	0.12379	-1.2566	0.213192	0.571035
SLC16A6	-0.00587563	0.00747533	-0.786003	0.431866	0.656752	-0.0111109	0.059378	-1.31944	0.193328	0.4675	0.0135868	0.0341156	0.836811	0.405626	0.732447
SLC16A7	-0.0627876	0.0361198	-1.73831	0.0821553	0.258692	-0.0719929	1.32317	-1.88622	0.0653667	0.273624	0.0161526	1.19871	0.144516	0.88552	0.962646
SLC16A9	0.00712819	0.00628806	1.13361	0.25696	0.496451	0.00789992	0.0396362	1.1471	0.257067	0.542345	0.00326031	0.051749	0.211462	0.833158	0.944382
SLC17A5	0.0198854	0.0275211	0.72255	0.469957	0.688574	0.0427015	0.585288	1.42577	0.160452	0.425703	-0.103929	0.504359	-1.48964	0.140937	0.484452
SLC17A6	0.0163633	0.00587069	2.78729	0.00531509	0.0522409	0.0138737	0.0316311	2.13227	0.0381666	0.207524	0.0272664	0.0279605	2.0025	0.0492142	0.319991
SLC17A7	-0.100824	0.0422616	-2.38572	0.0170458	0.10343	-0.129193	1.25248	-2.62416	0.0116355	0.117593	-0.0213774	0.986037	-0.25947	0.796056	0.929067
SLC18B1	-0.101981	0.0437912	-2.32881	0.0198691	0.113927	-0.0853691	0.917285	-1.76525	0.0840436	0.305603	-0.177632	1.01166	-1.72122	0.0897513	0.407681
SLC19A1	-0.00196982	0.00687405	-0.286559	0.77445	0.893999	-0.000675084	0.0523508	-0.0926629	0.92656	0.971968	-0.0124744	0.0684568	-0.601133	0.549747	0.81663
SLC19A2	-0.0165732	0.00956741	-1.73226	0.0832276	0.260492	-0.0157943	0.152135	-1.54158	0.129792	0.381259	-0.0218803	0.111549	-0.818184	0.416106	0.739912
SLC1A1	-0.0658753	0.0308782	-2.13339	0.0328925	0.152246	-0.0765318	0.655677	-2.27081	0.0277178	0.179142	-0.0101687	0.605347	-0.131964	0.895402	0.965327
SLC1A2	-0.131213	0.0404132	-3.24678	0.00116718	0.0215063	-0.141443	1.2625	-3.15738	0.0027608	0.0581125	-0.0864912	1.04585	-0.923413	0.359052	0.698103
SLC1A3	0.0214985	0.00841322	2.55532	0.0106089	0.0777697	0.0210214	0.109706	2.0812	0.0428134	0.218944	0.0225795	0.0386063	1.48512	0.142127	0.486948
SLC1A4	-0.0223016	0.0244992	-0.910298	0.362665	0.600526	-0.0306572	0.35463	-1.12297	0.267075	0.552717	0.0122658	0.356668	0.220896	0.825834	0.941737
SLC1A6	-0.0295303	0.0110398	-2.67489	0.00747538	0.0629421	-0.0294169	0.128093	-2.46573	0.0173264	0.141701	-0.0302059	0.123521	-1.03722	0.303304	0.654844
SLC20A1	-0.0541636	0.0140302	-3.8605	0.000113154	0.00485974	-0.0505782	0.252341	-3.44018	0.00121826	0.0406884	-0.0907167	0.270669	-1.93246	0.0574626	0.344868
SLC20A2	-0.0728835	0.0349875	-2.08313	0.0372397	0.16371	-0.0593967	1.03462	-1.5749	0.121896	0.37033	-0.156155	0.942129	-1.6663	0.100248	0.420997
SLC22A1	-0.00483344	0.00709338	-0.681401	0.495618	0.708648	-0.00422711	0.0627866	-0.564053	0.575364	0.791913	-0.0100514	0.0646483	-0.457198	0.648984	0.866015
SLC22A10	-0.0743102	0.0534233	-1.39097	0.164234	0.384841	-0.0551752	0.904646	-0.831082	0.410743	0.677304	-0.109464	0.697726	-1.21647	0.228207	0.584584
SLC22A14	-0.00872239	0.0167586	-0.520471	0.602735	0.783379	-0.00617645	0.184536	-0.330713	0.742311	0.890277	-0.0192456	0.157269	-0.506866	0.613886	0.849674
SLC22A15	0.0109994	0.0225389	0.48802	0.625535	0.798944	0.0228787	0.599726	0.957616	0.343089	0.623583	-0.0851085	0.570584	-1.25242	0.214703	0.572691
SLC22A17	-0.0754159	0.0400179	-1.88455	0.0594903	0.214138	-0.0801206	0.855976	-1.78869	0.0800363	0.2973	-0.0568117	0.821371	-0.637804	0.52574	0.804274
SLC22A23	0.014562	0.034351	0.423918	0.671626	0.829832	0.00350396	0.965586	0.0934615	0.925929	0.971968	0.0724071	0.853355	0.844425	0.401389	0.729827
SLC22A24	-0.0195888	0.0127945	-1.53103	0.125762	0.330494	-0.0115363	0.0801056	-0.838357	0.406429	0.673576	-0.0709733	0.138033	-2.04177	0.04505	0.30927
SLC22A25	-0.0154146	0.0091656	-1.68179	0.0926103	0.276844	-0.0096995	0.0441094	-1.00893	0.31848	0.601956	-0.0724797	0.090636	-2.38592	0.0201694	0.235827
SLC22A4	-0.0165171	0.0134295	-1.22991	0.21873	0.456723	-0.0119114	0.102576	-0.800678	0.427559	0.690065	-0.0367945	0.136281	-1.17874	0.242604	0.601414
SLC22A5	-0.0149421	0.0138808	-1.07646	0.281722	0.523438	-0.0125316	0.180165	-0.835638	0.407529	0.674359	-0.0293599	0.177253	-0.800532	0.426187	0.747379
SLC22A6	-0.0302052	0.0117399	-2.57287	0.010086	0.0756157	-0.0207062	0.0709549	-1.64833	0.106475	0.344175	-0.0957453	0.131492	-2.90167	0.00499572	0.158345
SLC22A8	-0.026368	0.00907987	-2.904	0.00368423	0.0418113	-0.0284844	0.0489914	-2.8477	0.00664958	0.087222	-0.0164586	0.0604313	-0.760434	0.449627	0.764661
SLC22A9	-0.0423829	0.0152596	-2.77745	0.00547871	0.0531895	-0.0367221	0.160472	-2.11655	0.0395681	0.210811	-0.0617207	0.103128	-1.92472	0.0589076	0.346476
SLC23A2	0.0286728	0.042772	0.670364	0.502626	0.713458	0.0489915	1.37978	1.0667	0.29148	0.57618	-0.104118	1.50164	-0.88677	0.378323	0.71174
SLC24A2	-0.0466321	0.0615757	-0.757314	0.448862	0.671397	-0.0246336	3.38213	-0.361586	0.71926	0.877972	-0.144799	3.00149	-1.00615	0.317905	0.665595
SLC24A3	0.00375048	0.0280235	0.133833	0.893534	0.955369	0.037087	0.147243	0.788025	0.435788	0.6964	-0.0145618	0.131069	-0.417466	0.677709	0.878937
SLC24A4	0.00124667	0.00471742	0.26427	0.791572	0.903659	0.00332461	0.0239274	0.637419	0.526903	0.761253	-0.00809539	0.0125664	-0.73201	0.466674	0.774269
SLC24A5	-0.00318702	0.00990398	-0.321792	0.74761	0.877401	0.00524245	0.052965	0.508546	0.613584	0.815962	-0.10426	0.154177	-2.92076	0.00473204	0.157595
SLC25A1	-0.00577454	0.00901557	-0.640508	0.521843	0.727985	0.00608489	0.0755819	0.576925	0.566711	0.787426	-0.0379476	0.0408311	-2.18442	0.0323773	0.273342
SLC25A11	0.020801	0.0100403	2.07175	0.0382884	0.166734	0.0111038	0.097111	1.04502	0.301285	0.58584	0.101643	0.0820315	3.31311	0.00165437	0.113952
SLC25A12	-0.0700168	0.0370086	-1.89191	0.0585032	0.212035	-0.04438	1.91463	-1.14087	0.259624	0.545386	-0.314581	1.91171	-2.6183	0.0108816	0.194413
SLC25A13	-0.0277895	0.0163082	-1.70402	0.0883774	0.2694	-0.0310762	0.265555	-1.80418	0.0775247	0.293473	0.000659777	0.305951	0.0130194	0.98965	0.996359
SLC25A14	-0.0220047	0.0101071	-2.17716	0.0294687	0.14221	-0.0217463	0.143693	-2.04657	0.046238	0.228052	-0.0244591	0.155543	-0.746847	0.457726	0.770328
SLC25A16	-0.0663707	0.0270148	-2.45683	0.014017	0.0917584	-0.0440059	0.562768	-1.50489	0.138952	0.394818	-0.196642	0.595571	-2.78631	0.00690055	0.170626
SLC25A17	-0.0124794	0.0166032	-0.751627	0.452275	0.674124	-0.0104409	0.293759	-0.588262	0.559135	0.783406	-0.0267599	0.278124	-0.569644	0.570793	0.829064
SLC25A18	0.00804302	0.00402895	1.99631	0.0459005	0.18548	0.00849851	0.0224595	1.99738	0.0515103	0.242111	0.00409139	0.015797	0.326468	0.745071	0.908257
SLC25A21	-0.0244521	0.0192033	-1.27333	0.202902	0.437315	-0.0261188	0.250025	-1.29023	0.203197	0.478139	-0.00947312	0.30012	-0.156098	0.876457	0.959513
SLC25A22	-0.0292751	0.0168948	-1.73279	0.0831338	0.260311	-0.0436053	0.259634	-2.22908	0.0305596	0.187346	0.0127901	0.181537	0.381614	0.703936	0.891873
SLC25A23	-0.00753536	0.0260717	-0.289025	0.772562	0.893051	-0.00538799	0.379052	-0.177695	0.859727	0.942034	-0.0136257	0.366835	-0.266833	0.790404	0.925405
SLC25A24	0.000379247	0.0123738	0.0306491	0.975549	0.990641	0.00725876	0.221113	0.558507	0.579113	0.794519	-0.0662727	0.248288	-1.63822	0.105988	0.430563
SLC25A25	-0.0218362	0.0201586	-1.08322	0.278709	0.519771	-0.0219649	0.234758	-1.01573	0.314889	0.598595	-0.020983	0.231655	-0.376756	0.707751	0.892962
SLC25A25-AS1	0.023485	0.0108712	2.1603	0.0307498	0.146014	0.0238411	0.0759274	1.94951	0.0574804	0.256069	0.0221436	0.0679238	0.932919	0.354286	0.693986
SLC25A26	-0.0299352	0.0280837	-1.06593	0.286457	0.528833	-0.0377894	0.769717	-1.26676	0.211399	0.48761	0.031257	0.84	0.375383	0.708542	0.892962
SLC25A27	-0.0634411	0.0279525	-2.26961	0.0232314	0.123455	-0.0940461	0.730009	-3.13145	0.00297046	0.0605398	0.134798	0.820334	1.76356	0.0822918	0.395083
SLC25A28	0.00640778	0.0233577	0.274333	0.783829	0.899352	0.00758964	0.37649	0.290543	0.772662	0.906025	0.00169401	0.326243	0.0324716	0.974191	0.990655
SLC25A29	-0.0803344	0.029322	-2.73973	0.0061489	0.0568352	-0.0907177	0.495701	-2.76227	0.00813013	0.0975615	-0.0395337	0.435253	-0.607259	0.545699	0.813876
SLC25A3	-0.0285269	0.0222889	-1.27987	0.200592	0.433572	-0.0219138	0.421788	-0.908449	0.368213	0.645463	-0.0671399	0.369289	-1.15186	0.253408	0.611824
SLC25A30	-0.0039275	0.00590893	-0.664673	0.50626	0.715728	0.00130826	0.0583735	0.210258	0.834363	0.931584	-0.052032	0.0574855	-2.75883	0.00744333	0.174782
SLC25A32	-0.0302334	0.0221445	-1.36528	0.172165	0.396683	-0.0128232	0.320279	-0.527918	0.600006	0.80927	-0.115924	0.305311	-2.15119	0.0350122	0.280275
SLC25A33	-0.0136129	0.00964264	-1.41174	0.158027	0.377589	-0.00583243	0.162039	-0.566091	0.573988	0.791067	-0.0685391	0.129583	-2.50373	0.0146907	0.215438
SLC25A34	0.0188055	0.00744445	2.52611	0.0115333	0.0818454	0.0196819	0.0798125	2.3992	0.0203919	0.152538	0.0147165	0.0582415	0.8305	0.409158	0.734518
SLC25A36	-0.162674	0.0295618	-5.50284	3.73725e-08	3.32126e-05	-0.16981	0.876472	-5.23211	3.70181e-06	0.00250378	-0.127921	0.701213	-1.78607	0.0785392	0.388913
SLC25A37	-0.0185627	0.0269031	-0.689983	0.490205	0.704395	-0.0458142	0.43598	-1.4899	0.142841	0.400278	0.0703719	0.408208	1.26682	0.209535	0.565936
SLC25A38	-0.0112821	0.0105261	-1.07182	0.283801	0.525778	-0.0117007	0.124742	-0.964145	0.339841	0.621531	-0.0100107	0.110797	-0.473314	0.637503	0.860729
SLC25A39	0.0102169	0.0163391	0.625301	0.531773	0.735582	0.0259446	0.224618	1.40919	0.165271	0.43288	-0.0481009	0.138475	-1.35678	0.179413	0.533528
SLC25A4	-0.0415685	0.0224704	-1.84992	0.064325	0.223167	-0.0418769	0.300161	-1.72652	0.0907322	0.317737	-0.0397012	0.370614	-0.665187	0.508178	0.797146
SLC25A40	0.000300123	0.0187227	0.0160299	0.987211	0.994696	0.025718	0.347475	1.25047	0.217235	0.494243	-0.122678	0.338551	-2.7118	0.00846388	0.182772
SLC25A41	0.0260165	0.0104923	2.47957	0.013154	0.0886628	0.0260006	0.134665	2.18633	0.0337353	0.194146	0.0260723	0.079089	1.16972	0.246192	0.605493
SLC25A42	-0.000893051	0.0219652	-0.0406575	0.967569	0.987129	-0.00165823	0.311429	-0.0685025	0.945672	0.981075	0.0026738	0.306689	0.0511599	0.959348	0.983802
SLC25A43	-0.0269833	0.0131308	-2.05496	0.039883	0.171226	-0.027044	0.235953	-1.93404	0.0590582	0.259538	-0.0265303	0.190477	-0.694613	0.489661	0.786916
SLC25A44	-0.0285772	0.0117035	-2.44176	0.0146159	0.0944395	-0.0203396	0.138748	-1.60409	0.115301	0.359143	-0.0759749	0.144715	-2.49791	0.014913	0.216444
SLC25A45	-0.0403377	0.0104905	-3.84518	0.000120466	0.00502433	-0.0394196	0.101099	-3.41049	0.00132968	0.0418685	-0.0446289	0.0630121	-1.78599	0.0793478	0.390426
SLC25A46	-0.0399362	0.0292633	-1.36472	0.172341	0.396705	-0.0635024	0.713721	-1.87209	0.0673374	0.27762	0.0286446	0.552863	0.495022	0.622178	0.853011
SLC25A48	0.000314996	0.00351662	0.0895735	0.928626	0.970832	4.58728e-05	0.0109664	0.0117097	0.990706	0.996546	0.00143175	0.00115609	0.179414	0.858146	0.953376
SLC25A5	-0.019104	0.009391	-2.03429	0.0419222	0.176569	-0.00998072	0.0926971	-0.963394	0.340213	0.621531	-0.0611461	0.0821279	-2.74945	0.00763742	0.175996
SLC25A53	0.00196629	0.0173197	0.11353	0.909611	0.962515	-0.0114999	0.298135	-0.611974	0.543464	0.772671	0.0779654	0.267126	1.74646	0.0852403	0.399372
SLC25A6	-0.0121879	0.0207452	-0.587507	0.556864	0.752098	0.000104347	0.228243	0.00464684	0.996312	0.99778	-0.0837906	0.231297	-1.54606	0.127419	0.462915
SLC26A10	-0.00683492	0.00588361	-1.16169	0.245362	0.485222	-0.00614217	0.0391068	-0.958531	0.342633	0.623186	-0.0105562	0.0347656	-0.710782	0.479647	0.781734
SLC26A11	0.0110492	0.0249098	0.44357	0.657354	0.819157	0.019123	0.353747	0.678241	0.500906	0.743371	-0.0176662	0.331343	-0.33224	0.740728	0.906631
SLC26A2	0.0023365	0.00670174	0.348641	0.727359	0.864644	0.00764961	0.0654304	1.05233	0.297954	0.582151	-0.0277631	0.0475321	-1.60463	0.113203	0.442735
SLC26A3	-0.0156819	0.0348803	-0.449594	0.653003	0.816113	0.0257526	1.01617	0.644867	0.522106	0.758379	-0.148989	0.40322	-2.07998	0.0416902	0.300516
SLC26A4	0.00788845	0.00527106	1.49656	0.134508	0.344549	0.00949543	0.0529548	1.64833	0.105863	0.342772	-0.00037871	0.0229673	-0.0289844	0.976962	0.990993
SLC26A4-AS1	-0.00177169	0.00422768	-0.419069	0.675166	0.831931	-0.00116583	0.0226163	-0.244678	0.807756	0.922228	-0.00401388	0.00581947	-0.4379	0.662844	0.871794
SLC26A5	-0.00830258	0.00747607	-1.11055	0.26676	0.506305	-0.00638347	0.052408	-0.835813	0.407431	0.674359	-0.0522816	0.13386	-1.42997	0.15769	0.506206
SLC26A8	-0.0404914	0.0178827	-2.26427	0.0235572	0.124329	-0.0351551	0.232701	-1.77307	0.082608	0.301999	-0.0637639	0.208167	-1.53997	0.128203	0.464593
SLC27A1	-0.0162009	0.0235786	-0.687104	0.492017	0.706034	-0.0140437	0.476999	-0.517996	0.606857	0.813115	-0.0228975	0.335577	-0.479349	0.633226	0.859408
SLC27A2	0.0149673	0.0102557	1.45941	0.144453	0.35882	0.0114531	0.107741	1.02453	0.310757	0.594689	0.0336468	0.104912	1.30549	0.196119	0.551684
SLC27A3	-0.0121356	0.0111261	-1.09073	0.275392	0.516075	-0.00897996	0.0837553	-0.583513	0.562668	0.785328	-0.0155912	0.0410816	-0.96814	0.3364	0.679856
SLC27A4	0.00876069	0.0204161	0.429107	0.667846	0.826792	0.019528	0.370641	0.843301	0.403273	0.671155	-0.028824	0.25378	-0.666235	0.507511	0.796961
SLC27A5	-0.00677319	0.0119294	-0.567773	0.570189	0.762254	-0.0168121	0.139967	-1.33968	0.186704	0.458761	0.0873702	0.173552	2.27347	0.0261555	0.255863
SLC27A6	-0.000485364	0.0125889	-0.0385549	0.969245	0.987483	0.00449083	0.185489	0.206408	0.8374	0.933442	-0.00298983	0.0434201	-0.193704	0.846985	0.950851
SLC29A1	-0.0491109	0.0155758	-3.15303	0.00161582	0.0258744	-0.0547394	0.223115	-2.95655	0.00482694	0.0758248	-0.0354816	0.126755	-1.23153	0.222361	0.578328
SLC29A2	0.00882247	0.0103059	0.856059	0.391965	0.622799	0.0122681	0.103802	1.07836	0.286301	0.570127	-0.00694133	0.101176	-0.285255	0.776314	0.921218
SLC29A3	-0.0250592	0.0102781	-2.43811	0.0147642	0.0950782	-0.0229312	0.0881178	-2.09591	0.0414265	0.215608	-0.0410418	0.0808838	-1.36876	0.176651	0.529664
SLC29A4	0.00181023	0.00574307	0.315203	0.752607	0.880095	0.00526566	0.0374171	0.87171	0.387737	0.659505	-0.0306952	0.0523984	-1.65677	0.102167	0.424275
SLC2A1	-0.0102077	0.00567741	-1.79795	0.072185	0.240125	-0.00919977	0.0449525	-1.51264	0.136974	0.391801	-0.0170375	0.0420361	-1.07615	0.285658	0.640804
SLC2A1-AS1	-0.01121	0.0111559	-1.00485	0.314968	0.557332	-0.0135867	0.13527	-1.10833	0.273283	0.557522	0.00024445	0.0879698	0.00908322	0.992779	0.996575
SLC2A12	-0.00115799	0.0215621	-0.0537049	0.95717	0.982065	0.0203659	0.359771	0.865974	0.390843	0.662062	-0.114662	0.351015	-2.12312	0.0373806	0.288163
SLC2A13	0.0117948	0.0364635	0.323468	0.746341	0.87661	0.0189789	1.45608	0.484755	0.630071	0.826271	-0.0352	1.17042	-0.351525	0.72628	0.900725
SLC2A3	0.0108997	0.0376987	0.289126	0.772485	0.893051	0.0015722	0.297492	0.03858	0.969419	0.989717	0.0662461	0.312435	0.667346	0.508435	0.797217
SLC2A4RG	-0.0373852	0.0105611	-3.53988	0.000400312	0.0109041	-0.030224	0.117236	-2.60598	0.0121884	0.119668	-0.0721514	0.0853665	-2.82343	0.00622486	0.166087
SLC2A6	-0.0523392	0.0165509	-3.16233	0.00156514	0.0252895	-0.0165797	0.207856	-0.831384	0.409903	0.676226	-0.131485	0.126671	-4.43182	3.48367e-05	0.036588
SLC2A8	-0.0169169	0.0097244	-1.73963	0.0819236	0.258244	-0.0171646	0.106778	-1.61869	0.112114	0.353794	-0.0156066	0.0835794	-0.639995	0.524323	0.803383
SLC2A9	0.00145299	0.00371609	0.391	0.695797	0.844829	0.00225212	0.019025	0.585344	0.561078	0.784606	-0.00964923	0.0307572	-0.672846	0.503322	0.7946
SLC30A1	-0.0159678	0.00502849	-3.17546	0.00149597	0.0247337	-0.0123478	0.0472038	-2.29507	0.0261755	0.173145	-0.0409771	0.0347565	-2.8977	0.0050523	0.158345
SLC30A10	-0.0205753	0.0167225	-1.2304	0.218549	0.456664	-0.0213107	0.296835	-1.22031	0.22835	0.509817	-0.0124546	0.250088	-0.214615	0.830827	0.943288
SLC30A3	-0.00354481	0.00416208	-0.851692	0.394385	0.624945	-0.00379482	0.0316001	-0.794819	0.43066	0.69217	-0.0027534	0.00413549	-0.324136	0.746829	0.90985
SLC30A4	-0.0143251	0.0122693	-1.16756	0.242985	0.482421	-0.0151817	0.20689	-1.16927	0.248112	0.531581	-0.00718016	0.208847	-0.191479	0.84872	0.951505
SLC30A5	-0.03865	0.0181221	-2.13275	0.0329453	0.152299	-0.0460202	0.350495	-2.3906	0.0208221	0.154244	0.0187484	0.343576	0.34899	0.728174	0.901478
SLC30A6	0.00458138	0.0227429	0.201442	0.840353	0.926859	0.021709	0.456166	0.886588	0.379753	0.65368	-0.10303	0.460096	-1.67867	0.0977989	0.417627
SLC30A7	-0.0138066	0.0238485	-0.57893	0.562636	0.756358	-0.000484959	0.486494	-0.0187718	0.985102	0.994862	-0.0905972	0.462874	-1.46063	0.148715	0.49513
SLC30A9	-0.0564322	0.0320917	-1.75847	0.0786681	0.252557	-0.0565146	0.874399	-1.62843	0.110028	0.350559	-0.0559458	0.89845	-0.663666	0.509144	0.797217
SLC31A1	-0.0172782	0.0147872	-1.16846	0.242622	0.482421	-0.022269	0.173651	-1.43868	0.156777	0.420353	0.0348569	0.222274	0.696743	0.488483	0.786137
SLC31A2	-0.00230286	0.0045031	-0.511394	0.609075	0.787009	-0.00240567	0.0285586	-0.498966	0.620099	0.819987	-0.00160023	0.0231824	-0.126964	0.899343	0.966539
SLC35A1	-0.0469072	0.0128874	-3.63977	0.000272886	0.0088807	-0.041366	0.176611	-2.85968	0.00627508	0.0845161	-0.0682319	0.123845	-2.40449	0.0189198	0.232668
SLC35A5	-0.0358966	0.0141224	-2.54182	0.0110276	0.0798259	-0.0413841	0.197207	-2.75471	0.00829329	0.0988013	0.00579702	0.207873	0.139992	0.88908	0.964373
SLC35B1	-0.0077384	0.0115254	-0.671421	0.501952	0.712978	0.00477888	0.143045	0.370736	0.712477	0.874456	-0.0576344	0.112678	-2.23945	0.0283956	0.261412
SLC35B3	-0.0424803	0.0138068	-3.07678	0.00209251	0.0298647	-0.0465288	0.187015	-3.11181	0.00313917	0.0619183	-0.019055	0.188634	-0.529791	0.59798	0.842278
SLC35B4	-0.000915031	0.020918	-0.0437437	0.965109	0.985831	0.00824748	0.315659	0.353762	0.725078	0.881814	-0.0387506	0.2597	-0.817948	0.41624	0.739912
SLC35C2	-0.0317301	0.0164681	-1.92677	0.0540088	0.204511	-0.0345693	0.212031	-1.87344	0.0671475	0.277543	-0.0206178	0.213761	-0.564793	0.57407	0.830378
SLC35D1	-0.0263006	0.0203557	-1.29205	0.196339	0.428063	-0.0459546	0.433073	-2.11757	0.0394567	0.210606	0.117563	0.341536	2.0023	0.0492369	0.319991
SLC35E2B	-0.0520106	0.01724	-3.01686	0.00255407	0.033528	-0.0561882	0.246156	-3.08104	0.00342175	0.063572	-0.0168984	0.297269	-0.319618	0.750237	0.911343
SLC35E3	0.082594	0.0356744	2.31522	0.020601	0.116079	0.0697169	0.687803	1.75538	0.0856204	0.30833	0.136379	0.576944	1.6802	0.0976447	0.417518
SLC35E4	-0.00515998	0.015689	-0.328892	0.742237	0.874472	-0.00312066	0.183326	-0.181971	0.856377	0.941027	-0.0156284	0.189821	-0.402229	0.688775	0.88419
SLC35F1	-0.0526791	0.0458257	-1.14955	0.250327	0.490125	-0.0324207	3.83876	-0.682194	0.498419	0.741947	-0.320993	3.63883	-1.85593	0.0677906	0.364052
SLC35F2	0.025354	0.00923776	2.7446	0.00605844	0.0563098	0.0212557	0.1025	2.11183	0.0399705	0.211978	0.0472535	0.0784281	2.03095	0.0461668	0.312342
SLC35F3	-0.0961693	0.0621771	-1.5467	0.121936	0.32414	-0.0609749	2.93661	-0.916051	0.364253	0.643663	-0.33715	2.74714	-1.9357	0.0573466	0.344868
SLC35F4	-0.00960086	0.00890756	-1.07783	0.281108	0.522886	-0.00794933	0.0712311	-0.835839	0.407417	0.674359	-0.0213988	0.0906098	-0.841824	0.402833	0.730716
SLC35F5	-0.0354048	0.0291844	-1.21314	0.225076	0.463465	-0.0331417	0.656907	-1.04454	0.301504	0.58607	-0.0478442	0.667778	-0.643192	0.522259	0.802883
SLC35G2	-0.0283205	0.0172189	-1.64474	0.100024	0.288679	-0.0374348	0.356396	-2.04274	0.0466315	0.229113	0.0403612	0.391571	0.802308	0.425166	0.746625
SLC36A1	-0.112366	0.0331497	-3.38966	0.000699791	0.0158835	-0.112351	0.737247	-2.99095	0.00439245	0.0723959	-0.112419	0.606426	-1.595	0.115344	0.445675
SLC36A4	-0.0536719	0.0284445	-1.8869	0.0591741	0.21337	-0.0561162	0.685859	-1.82458	0.0743371	0.289918	-0.0392174	0.660633	-0.524369	0.601725	0.843782
SLC37A1	-0.0100977	0.0197195	-0.512067	0.608604	0.786997	0.0010066	0.302399	0.047319	0.962457	0.986512	-0.0779224	0.292853	-1.48215	0.142912	0.487754
SLC37A3	-0.000459057	0.0217856	-0.0210716	0.983189	0.993713	0.0124577	0.492829	0.537824	0.593202	0.80495	-0.0994675	0.450392	-1.55105	0.125526	0.46162
SLC37A4	-0.00542557	0.00628861	-0.862762	0.388268	0.620215	-0.00438429	0.0589234	-0.642054	0.523915	0.759875	-0.0112399	0.0463716	-0.696575	0.48844	0.786137
SLC38A1	0.0206725	0.0401519	0.514858	0.606652	0.786083	0.00265208	0.934275	0.0586773	0.953455	0.984112	0.0881328	0.88371	1.00781	0.317112	0.665595
SLC38A10	-0.0202768	0.0124778	-1.62503	0.104155	0.296663	-0.0123788	0.175574	-0.936167	0.353907	0.634365	-0.0844989	0.182337	-2.24102	0.0282888	0.261412
SLC38A11	0.00179239	0.00939478	0.190785	0.848694	0.930696	0.0109462	0.077691	1.00921	0.317988	0.601222	-0.0257055	0.03777	-1.3674	0.176268	0.529629
SLC38A2	-0.0166789	0.0313609	-0.531839	0.594838	0.778921	-0.0419791	0.416089	-1.18932	0.240522	0.523638	0.0781647	0.387254	1.14376	0.256985	0.615071
SLC38A6	-0.0163074	0.0280013	-0.582379	0.560311	0.754901	-0.0425169	1.00219	-1.44244	0.15572	0.419627	0.226179	1.07942	2.52274	0.0139853	0.210986
SLC38A7	-0.00776944	0.0129413	-0.600359	0.548267	0.745454	-0.00756281	0.22251	-0.548828	0.585686	0.798197	-0.0093137	0.199629	-0.247234	0.805471	0.933454
SLC38A9	-0.058829	0.0252729	-2.32775	0.0199256	0.113974	-0.0448137	0.660934	-1.67293	0.100894	0.334366	-0.172359	0.626167	-2.26073	0.026976	0.258205
SLC39A10	-0.118235	0.0355981	-3.32139	0.000895693	0.0184455	-0.104582	1.29042	-2.72465	0.00897323	0.103076	-0.202187	1.2552	-2.12425	0.037283	0.288114
SLC39A11	-0.102674	0.0536342	-1.91433	0.0555778	0.207326	-0.0904565	1.01086	-1.42897	0.1603	0.425552	-0.133762	0.876895	-1.32466	0.189946	0.545572
SLC39A12	0.00198391	0.00402977	0.492314	0.622497	0.796747	0.00297674	0.016086	0.67658	0.501943	0.74403	-0.00318651	0.0127248	-0.317371	0.751933	0.911824
SLC39A13	-0.026668	0.00780749	-3.4157	0.000636189	0.0148783	-0.0228657	0.09868	-2.77614	0.00783808	0.095344	-0.0603403	0.0829684	-2.46179	0.0163618	0.220927
SLC39A14	-0.0266808	0.0215774	-1.23652	0.216267	0.454113	-0.0258551	0.415514	-1.10247	0.275795	0.559727	-0.0312352	0.335925	-0.567107	0.572506	0.829564
SLC39A6	-0.00214013	0.010774	-0.198639	0.842545	0.927924	-0.00401928	0.161944	-0.354543	0.724496	0.881505	0.0153968	0.15129	0.444585	0.658029	0.870269
SLC39A7	-0.00695086	0.00740658	-0.938472	0.348002	0.586501	-0.00430464	0.0470969	-0.537799	0.593219	0.80495	-0.0227133	0.0555068	-1.16269	0.249013	0.608346
SLC39A8	-0.0168366	0.00791551	-2.12704	0.033417	0.153323	-0.0119055	0.0812446	-1.41235	0.164344	0.431778	-0.0536083	0.0746839	-2.32885	0.022842	0.246197
SLC39A9	-0.0279575	0.0205381	-1.36125	0.173435	0.398428	-0.0276316	0.453667	-1.26911	0.210565	0.48734	-0.0305893	0.390787	-0.494354	0.622647	0.853184
SLC3A1	-0.00454372	0.0135812	-0.334559	0.737958	0.872544	-0.000268052	0.0935645	-0.0190833	0.984859	0.994862	-0.0659051	0.246733	-1.23853	0.22003	0.577597
SLC3A2	-0.0415904	0.0152785	-2.72216	0.00648572	0.0583496	-0.0420425	0.275799	-2.55929	0.0137196	0.127204	-0.0386935	0.228662	-0.930483	0.355408	0.694732
SLC41A1	0.0124644	0.00751802	1.65794	0.0973298	0.284096	0.016655	0.0792087	2.10932	0.0401967	0.212326	-0.028202	0.0681829	-1.14656	0.255896	0.614598
SLC41A2	-0.00569508	0.0320237	-0.177839	0.858849	0.93579	0.000793613	1.00018	0.0231411	0.981634	0.994232	-0.0498818	0.980742	-0.557378	0.579097	0.831763
SLC41A3	0.000415498	0.0131523	0.0315913	0.974798	0.990313	0.00885527	0.248136	0.639812	0.525359	0.760606	-0.0781843	0.217249	-1.85108	0.0684954	0.366228
SLC43A1	-0.00943371	0.00368229	-2.56192	0.0104097	0.0769587	-0.0102591	0.0174009	-2.58994	0.0126959	0.122773	-0.00418288	0.00862048	-0.418675	0.676771	0.878639
SLC43A2	-0.00531962	0.0204554	-0.260059	0.794818	0.905486	0.0131902	0.427745	0.582194	0.56318	0.785504	-0.0869564	0.300277	-1.82758	0.0719937	0.375166
SLC44A1	-0.0579906	0.0352171	-1.64666	0.099628	0.287823	-0.0373624	1.20932	-0.99467	0.324921	0.608358	-0.207862	1.15298	-2.05301	0.0439162	0.307266
SLC44A2	-0.062839	0.022504	-2.79234	0.00523276	0.0519082	-0.0634789	0.375817	-2.47807	0.0168062	0.138922	-0.0606752	0.343282	-1.28806	0.202084	0.558233
SLC44A3	0.0131417	0.00541739	2.42583	0.0152734	0.0969889	0.0125705	0.0347805	2.28017	0.0271132	0.177217	0.0291855	0.0424337	0.998846	0.323755	0.66967
SLC44A5	0.0772975	0.0528235	1.46331	0.143381	0.357532	0.103247	0.455253	1.46851	0.150357	0.411931	0.0436629	0.433092	0.54549	0.587612	0.835253
SLC45A1	0.00392264	0.0107149	0.366091	0.714297	0.857108	-0.00220954	0.153587	-0.195227	0.846045	0.937562	0.056926	0.161254	1.71082	0.091666	0.410472
SLC45A4	-0.0252598	0.0251201	-1.00556	0.314625	0.556962	-0.0206523	0.48494	-0.760807	0.450521	0.705887	-0.0527276	0.459779	-0.795547	0.42906	0.749233
SLC46A3	0.00337655	0.0122153	0.276421	0.782225	0.898851	-0.00322868	0.117759	-0.247839	0.805324	0.921544	0.0514545	0.143842	1.46399	0.147798	0.494199
SLC47A1	-0.019439	0.0298892	-0.650368	0.515455	0.72349	0.0204195	0.351521	0.604796	0.548397	0.777293	-0.163863	0.495221	-2.54968	0.0130381	0.207147
SLC48A1	-0.038418	0.0109276	-3.51569	0.000438614	0.0115346	-0.0401939	0.148928	-3.34833	0.00159511	0.0456264	-0.029828	0.126867	-1.12982	0.262514	0.619197
SLC4A10	-0.0357214	0.0406459	-0.878845	0.379485	0.614377	-0.0297272	3.36756	-0.704164	0.484757	0.730359	-0.111822	3.38301	-0.743395	0.4598	0.770758
SLC4A1AP	-0.0105154	0.0160246	-0.656203	0.511693	0.720311	-0.00440742	0.292201	-0.261993	0.794456	0.916515	-0.0703516	0.300079	-1.33613	0.185956	0.541279
SLC4A3	0.00773272	0.00950953	0.813155	0.416129	0.644788	0.00623242	0.114801	0.56608	0.573996	0.791067	0.0121399	0.0582109	0.643345	0.522161	0.802838
SLC4A4	0.0144004	0.0521877	0.275935	0.782598	0.898909	0.0118035	1.51426	0.200489	0.841958	0.935365	0.0239257	1.55628	0.212195	0.832589	0.944047
SLC4A7	-0.0545052	0.0209518	-2.60146	0.0092828	0.072006	-0.0321164	0.349112	-1.40347	0.16696	0.434907	-0.170565	0.330837	-3.27371	0.00166982	0.113952
SLC4A8	-0.162533	0.051887	-3.13245	0.00173354	0.026869	-0.120959	1.25889	-2.04639	0.0464753	0.228637	-0.302178	1.11249	-2.78944	0.00684099	0.170332
SLC50A1	-8.58256e-05	0.00526767	-0.0162929	0.987001	0.994696	0.000368254	0.0496028	0.065787	0.947823	0.98202	-0.00359985	0.0455483	-0.231175	0.817872	0.938133
SLC51A	-0.00930063	0.0097064	-0.958195	0.337965	0.577562	-0.00753008	0.0518686	-0.743816	0.460891	0.712761	-0.0294653	0.0933199	-0.862452	0.392382	0.723433
SLC5A11	-0.00908394	0.00525804	-1.72763	0.0840545	0.261469	-0.00814841	0.0458108	-1.48629	0.143789	0.401843	-0.0198183	0.0657013	-1.06718	0.289657	0.643298
SLC5A4	-0.0202397	0.00888061	-2.27908	0.0226621	0.121831	-0.012582	0.0590303	-1.35949	0.180423	0.451683	-0.109199	0.117605	-3.46175	0.000931473	0.0984982
SLC5A6	0.00400609	0.00719401	0.556864	0.57762	0.767434	0.00825004	0.0809231	1.0323	0.307142	0.591135	-0.0141209	0.0418641	-0.854938	0.395583	0.725539
SLC5A8	-0.000675281	0.0110797	-0.0609478	0.951401	0.979638	-0.00173565	0.10725	-0.143794	0.88627	0.95467	0.00500026	0.0870972	0.179059	0.858447	0.953527
SLC6A1	0.0130795	0.00571567	2.28836	0.0221165	0.120605	0.013775	0.0577372	2.25239	0.0289419	0.182939	0.00827942	0.0384968	0.5153	0.608012	0.846146
SLC6A1-AS1	0.00192872	0.00248732	0.775421	0.438091	0.662816	0.00174401	0.00485822	0.670212	0.505957	0.746423	0.00388388	0.00242726	0.458768	0.647862	0.866015
SLC6A11	-0.015979	0.0120488	-1.32619	0.184778	0.414031	-0.0169098	0.14447	-1.27761	0.207576	0.48383	-0.0114752	0.126489	-0.394151	0.694701	0.887607
SLC6A15	0.0227981	0.0429324	0.531025	0.595402	0.778921	0.016186	1.01346	0.340221	0.735186	0.886735	0.0518012	1.03258	0.519885	0.60483	0.844915
SLC6A16	0.000423122	0.00659805	0.0641284	0.948868	0.979338	0.00456376	0.0473243	0.620533	0.537864	0.769061	-0.0166541	0.0447545	-1.11503	0.268756	0.625732
SLC6A17	-0.0399511	0.0304989	-1.30992	0.190223	0.420533	-0.0258663	0.681091	-0.771546	0.444193	0.701625	-0.107567	0.498873	-1.46439	0.147688	0.494134
SLC6A6	0.00432548	0.0176564	0.244981	0.806471	0.910721	0.0242566	0.288918	1.25543	0.215445	0.492908	-0.0965954	0.290179	-2.22174	0.0296273	0.264877
SLC6A7	-0.0419478	0.0162455	-2.58212	0.00981961	0.0743544	-0.0333265	0.227122	-1.97515	0.0540593	0.247802	-0.151454	0.349615	-2.5186	0.0141364	0.211161
SLC6A8	-0.0111888	0.0154489	-0.724244	0.468916	0.687835	-0.0261263	0.20424	-1.43768	0.157059	0.420353	0.0277445	0.116273	0.945671	0.34766	0.690087
SLC6A9	-0.0124556	0.00633356	-1.9666	0.0492291	0.192973	-0.011097	0.0330348	-1.64007	0.107576	0.345895	-0.0220733	0.0417533	-1.22615	0.224366	0.580305
SLC7A1	-0.018333	0.0278145	-0.659116	0.509822	0.718464	-0.00976397	0.453328	-0.31348	0.755284	0.896658	-0.0520724	0.464573	-0.842535	0.402438	0.730459
SLC7A11	-0.00872559	0.0088895	-0.981562	0.326316	0.56827	-0.019439	0.0376537	-1.93323	0.0599213	0.261203	0.0296104	0.0465517	1.55674	0.124168	0.46027
SLC7A14	-0.0807241	0.0325343	-2.48119	0.0130943	0.0884569	-0.0797482	1.04612	-2.31876	0.0247445	0.16887	-0.0890296	1.0619	-0.887327	0.378026	0.71164
SLC7A2	-0.000267541	0.00317803	-0.0841846	0.93291	0.97256	0.00104384	0.0108893	0.308223	0.759256	0.898482	-0.00993905	0.00743347	-1.08067	0.283656	0.639283
SLC7A5	-0.00886572	0.0301872	-0.293691	0.768994	0.890768	-0.0063499	0.283065	-0.169128	0.866541	0.945212	-0.013466	0.235659	-0.265237	0.791657	0.926314
SLC7A6	-0.085873	0.0286361	-2.99877	0.0027107	0.0348738	-0.0789752	0.567191	-2.4541	0.0178304	0.143371	-0.11211	0.434554	-1.78626	0.0785083	0.388913
SLC7A6OS	-0.0311583	0.0140825	-2.21256	0.0269283	0.13439	-0.0262176	0.182596	-1.77852	0.0816989	0.300386	-0.0827585	0.214696	-1.73718	0.0869831	0.401401
SLC7A8	-0.032108	0.0158858	-2.02118	0.0432609	0.179782	-0.024434	0.349729	-1.46768	0.148761	0.408682	-0.110202	0.343092	-2.07506	0.0417614	0.300516
SLC8A1	-0.0623525	0.050304	-1.23951	0.215156	0.452685	-0.0574272	4.88815	-1.10445	0.274941	0.558921	-0.134362	4.71152	-0.675817	0.501446	0.793589
SLC8A1-AS1	-0.186971	0.088999	-2.10082	0.0356568	0.159462	-0.0983278	0.799764	-0.952293	0.347156	0.627974	-0.443174	1.64895	-2.52464	0.0151173	0.217512
SLC8A2	-0.0700139	0.0420558	-1.66479	0.0959554	0.28165	-0.0882861	1.04537	-1.89377	0.0643348	0.271623	0.00984992	0.953277	0.101062	0.919798	0.973378
SLC8A3	-0.176295	0.0495697	-3.5565	0.000375823	0.01058	-0.216164	0.940895	-3.48539	0.00115536	0.0391995	-0.105782	0.719984	-1.28252	0.204009	0.560674
SLC8B1	-0.0192288	0.0275828	-0.697131	0.485721	0.70027	-0.0342374	0.281654	-1.01912	0.313985	0.597859	0.0118162	0.258775	0.244556	0.807536	0.934049
SLC9A1	-0.0148208	0.015262	-0.971093	0.331502	0.573328	-0.00944784	0.238758	-0.570379	0.5711	0.78943	-0.0450212	0.20864	-1.14644	0.255626	0.614491
SLC9A2	0.00423071	0.00433041	0.976978	0.32858	0.570582	0.00641228	0.0185044	1.44235	0.155744	0.419627	-0.0361941	0.060941	-1.89128	0.0628406	0.356167
SLC9A3R2	-0.0207273	0.00823041	-2.51838	0.0117896	0.0829159	-0.010069	0.0754708	-1.07097	0.289575	0.573991	-0.0556856	0.0556904	-3.27042	0.00168664	0.113952
SLC9A5	0.0135089	0.0107432	1.25744	0.208594	0.444471	0.0163398	0.170107	1.43425	0.15803	0.421852	-0.00922024	0.162807	-0.285623	0.776034	0.921052
SLC9A6	-0.0145441	0.0310971	-0.467698	0.640001	0.808256	0.0183171	0.594489	0.514467	0.609304	0.813511	-0.120253	0.45882	-1.88314	0.0639526	0.358884
SLC9A7	-0.0268638	0.0190583	-1.40956	0.15867	0.378275	-0.0194763	0.391288	-0.940202	0.351856	0.63265	-0.0675878	0.342072	-1.38966	0.169158	0.518791
SLC9A8	-0.0511413	0.0191754	-2.66703	0.00765255	0.0637406	-0.0392078	0.2956	-1.8476	0.0708727	0.284155	-0.104241	0.308666	-2.32868	0.0228518	0.246197
SLC9A9	0.0286317	0.0151297	1.89242	0.0584349	0.212028	0.0225963	0.189591	1.40384	0.166849	0.434847	0.074415	0.219076	1.67857	0.0978187	0.417627
SLC9B1	-0.00221936	0.011394	-0.194783	0.845563	0.929083	0.00474125	0.111587	0.388745	0.699196	0.868248	-0.0499662	0.111981	-1.56423	0.122632	0.457335
SLC9B2	-0.0563513	0.0260184	-2.16582	0.0303246	0.145009	-0.0593608	0.716191	-2.11327	0.0398409	0.211582	-0.0381717	0.723247	-0.55291	0.582136	0.833242
SLC9C2	-0.0339896	0.0107109	-3.17337	0.00150682	0.0248336	-0.0334678	0.141876	-2.88388	0.0058796	0.082158	-0.0369896	0.134407	-1.32934	0.188173	0.543951
SLCO1A2	0.0046666	0.00465768	1.00192	0.316384	0.559066	0.00341973	0.0333318	0.667323	0.507785	0.747549	0.0105893	0.00953134	0.948116	0.346423	0.688732
SLCO1C1	0.00434933	0.00342986	1.26808	0.20477	0.43956	0.00360093	0.0155715	0.96697	0.338441	0.620127	0.00853438	0.00410992	0.969142	0.335904	0.679717
SLCO2A1	-0.000943434	0.00749806	-0.125824	0.899871	0.958567	-0.00287156	0.0456175	-0.341332	0.734379	0.886409	0.00650451	0.0380697	0.39339	0.695261	0.887679
SLCO3A1	0.0577304	0.0369738	1.56139	0.118433	0.318717	0.0741486	1.09096	1.87871	0.0664091	0.275973	-0.059996	1.09265	-0.56768	0.572119	0.829564
SLCO4A1	-0.0266706	0.00979955	-2.72162	0.00649635	0.0583496	-0.0288112	0.10393	-2.66847	0.0103832	0.111052	-0.0166638	0.0722634	-0.713828	0.477773	0.781165
SLCO4C1	-0.0157799	0.0222061	-0.710611	0.477325	0.694701	-0.013816	0.273844	-0.54269	0.589918	0.801842	-0.0220272	0.244953	-0.485115	0.629152	0.856607
SLCO5A1	-0.0192504	0.014103	-1.36499	0.172258	0.396683	-0.0208584	0.158325	-1.3555	0.181648	0.452983	-0.0108106	0.154483	-0.306651	0.760045	0.914476
SLF1	-0.00335967	0.034741	-0.0967062	0.92296	0.968479	0.00966281	0.940241	0.25363	0.800872	0.91913	-0.0676385	1.14558	-0.799107	0.427007	0.748348
SLF2	-0.0348723	0.0241374	-1.44474	0.148531	0.364869	-0.0493206	0.611505	-1.93288	0.0592055	0.259749	0.0880403	0.622235	1.18296	0.24094	0.59959
SLFN5	-0.00278726	0.00663127	-0.420321	0.674251	0.83097	0.000744089	0.0539177	0.102837	0.918524	0.969881	-0.0213172	0.0529972	-1.28614	0.20275	0.558826
SLFNL1-AS1	0.00910641	0.00877097	1.03824	0.299157	0.541039	0.0154712	0.0625804	1.66996	0.101485	0.335163	-0.0459113	0.0977156	-1.68555	0.0964601	0.416446
SLIRP	-0.0333251	0.0185185	-1.79956	0.0719306	0.239631	-0.0188643	0.248617	-0.959517	0.342142	0.62284	-0.147095	0.381686	-2.66742	0.00954253	0.187491
SLIT1	-0.176697	0.0659154	-2.68066	0.00734765	0.0622798	-0.123589	2.12498	-1.65183	0.105571	0.342121	-0.36083	2.08862	-2.59	0.0117283	0.199213
SLIT2	0.101276	0.0678703	1.49219	0.135649	0.345913	0.165344	1.14031	2.1545	0.0371967	0.204299	-0.128715	1.36257	-0.885223	0.380114	0.71313
SLIT3	-0.0074525	0.077923	-0.0956393	0.923807	0.968934	-0.0204904	2.10778	-0.21882	0.827884	0.929175	0.0219061	1.9052	0.155897	0.876584	0.959513
SLITRK1	0.00922905	0.0153077	0.602903	0.546573	0.744498	0.00176665	0.205098	0.103679	0.917859	0.969675	0.0404417	0.199957	1.1605	0.249899	0.608652
SLITRK2	-0.0422937	0.00949241	-4.45553	8.36872e-06	0.00098657	-0.0427583	0.0892013	-4.19187	0.000119155	0.010827	-0.0392903	0.110888	-1.51508	0.134381	0.474336
SLITRK3	-0.00442021	0.0142782	-0.309578	0.756882	0.883543	-0.00139738	0.168507	-0.0909053	0.927949	0.972487	-0.023425	0.185152	-0.607757	0.54537	0.813876
SLITRK4	-0.0022601	0.0379863	-0.0594979	0.952556	0.980262	-0.0451621	0.659422	-1.00752	0.319037	0.602489	0.10705	0.567466	1.49615	0.139235	0.481756
SLITRK5	-0.0335768	0.0425461	-0.789188	0.430002	0.65545	-0.0474751	1.12048	-0.987058	0.3286	0.610989	0.0164185	1.14286	0.179981	0.857702	0.95337
SLK	-0.0112509	0.0184635	-0.609355	0.542289	0.741701	0.00376406	0.373545	0.19027	0.849906	0.938652	-0.112703	0.37582	-2.19169	0.0318246	0.27213
SLMAP	0.0111424	0.0303874	0.366678	0.713859	0.856942	0.025915	1.1338	0.809772	0.422096	0.68604	-0.124206	1.02011	-1.2822	0.20412	0.560676
SLTM	0.00244652	0.0280063	0.0873558	0.930389	0.971377	-0.00419198	0.817568	-0.137319	0.891357	0.957196	0.037733	0.762106	0.536122	0.593621	0.839425
SLU7	0.00947275	0.0167329	0.566116	0.571315	0.762787	0.00245895	0.246884	0.139106	0.889953	0.956501	0.0699292	0.206365	1.34744	0.183135	0.536315
SLX4	-0.0482027	0.01076	-4.47981	7.47111e-06	0.000908566	-0.0490613	0.153026	-4.28491	8.82347e-05	0.0093545	-0.041714	0.119028	-1.32527	0.189512	0.545042
SLX4IP	0.0247782	0.0248973	0.995219	0.31963	0.561886	0.00924979	0.421562	0.334616	0.739383	0.88926	0.091502	0.454934	1.59687	0.114925	0.444355
SMAD1	-0.0225787	0.0322902	-0.699243	0.4844	0.699359	-0.030009	0.572356	-0.831689	0.409733	0.67612	0.00730402	0.496632	0.10094	0.919894	0.973378
SMAD2	-0.0357602	0.0265905	-1.34485	0.178674	0.405545	-0.0235786	0.909449	-0.83882	0.405759	0.673506	-0.139432	0.860332	-1.70033	0.0936319	0.4135
SMAD3	-0.143447	0.0383491	-3.74055	0.000183615	0.00684291	-0.160744	0.88123	-3.67292	0.000606025	0.0275999	-0.0862426	0.848037	-1.08361	0.282361	0.637824
SMAD4	-0.0247865	0.014758	-1.67952	0.0930503	0.277119	-0.022516	0.23273	-1.40061	0.167809	0.435678	-0.0369566	0.226329	-0.992957	0.324246	0.66967
SMAD5	-0.0209759	0.0203669	-1.0299	0.303056	0.546296	-0.0373846	0.315411	-1.67924	0.0996515	0.332869	0.0632381	0.345516	1.25385	0.214186	0.572379
SMAD7	-0.00601794	0.00628831	-0.957005	0.338565	0.577932	-0.00379051	0.055449	-0.555072	0.581442	0.79625	-0.0184401	0.0393523	-1.14346	0.256853	0.615071
SMAD9	0.000557347	0.0111008	0.0502076	0.959957	0.983103	-0.000773818	0.0955368	-0.0611061	0.951534	0.983511	0.0049746	0.108394	0.215647	0.829907	0.94295
SMAP1	-0.026799	0.0351493	-0.762434	0.445801	0.668788	0.0214532	1.2042	0.5643	0.575196	0.791777	-0.310879	1.20386	-3.37013	0.00124085	0.103577
SMAP2	-0.0479824	0.025913	-1.85167	0.064073	0.222694	-0.0233037	0.713259	-0.845019	0.402323	0.670597	-0.234076	0.749402	-3.09096	0.00288961	0.134734
SMARCA1	0.0208637	0.0239937	0.869548	0.384547	0.617725	0.0416792	0.536745	1.62123	0.111568	0.352551	-0.119747	0.607904	-1.79215	0.0775517	0.388027
SMARCA2	0.00222668	0.0416645	0.053443	0.957379	0.982117	0.00163645	1.84335	0.0365306	0.971012	0.990206	0.00601015	1.77027	0.0529913	0.957894	0.983606
SMARCA4	0.00117013	0.0302771	0.0386473	0.969172	0.987483	0.0172153	0.87144	0.516302	0.608031	0.813212	-0.074228	0.823569	-1.02695	0.308078	0.658777
SMARCA5	0.0125206	0.0228118	0.548864	0.583099	0.771477	0.032146	0.42998	1.30066	0.199629	0.474032	-0.10038	0.503582	-1.69335	0.0949586	0.415061
SMARCAD1	-0.0391085	0.0292664	-1.33629	0.181454	0.408882	-0.0426003	0.862616	-1.3588	0.180606	0.451848	-0.0154438	0.797769	-0.189222	0.850482	0.951726
SMARCAL1	-0.0101141	0.0189402	-0.534	0.593341	0.778344	-0.00979458	0.343114	-0.482631	0.631567	0.82684	-0.0122718	0.311505	-0.232692	0.816699	0.937302
SMARCB1	-0.0284432	0.0183331	-1.55147	0.120789	0.322728	-0.0245187	0.301493	-1.26759	0.211104	0.487426	-0.0631161	0.352197	-1.09779	0.276163	0.631967
SMARCC1	-0.0258804	0.0259506	-0.997294	0.318622	0.561134	-0.0260315	0.726845	-0.94062	0.351644	0.632386	-0.0247796	0.660259	-0.331779	0.741075	0.906631
SMARCC2	-0.0338802	0.0276843	-1.22381	0.221026	0.459512	-0.0195471	0.518927	-0.635363	0.528231	0.761982	-0.0948808	0.556441	-1.49493	0.139554	0.482506
SMARCD1	-0.0372411	0.0110754	-3.36251	0.000772366	0.016868	-0.0403283	0.163007	-3.45282	0.00117358	0.0396546	-0.00970792	0.156423	-0.278316	0.781613	0.922551
SMARCD2	-0.000743184	0.0143151	-0.0519159	0.958596	0.982672	0.0200001	0.133271	1.23189	0.22425	0.503898	-0.0732053	0.108176	-2.41249	0.0185582	0.230293
SMARCD3	0.0216791	0.0300086	0.722429	0.470031	0.688595	0.0317743	0.467629	0.911019	0.366974	0.645097	-0.00709469	0.42681	-0.120488	0.904451	0.968319
SMC1A	-0.00797651	0.0143026	-0.557696	0.577052	0.767137	0.00164484	0.231455	0.107389	0.914931	0.968347	-0.0735063	0.286095	-1.83891	0.070289	0.371477
SMC2	-0.0117587	0.00943569	-1.2462	0.212692	0.449465	-0.0113034	0.100133	-1.1212	0.267819	0.553553	-0.0149757	0.109745	-0.558896	0.578066	0.831128
SMC3	-0.0384488	0.0199054	-1.93158	0.0534112	0.203181	-0.0368456	0.379276	-1.73269	0.089618	0.315163	-0.0497978	0.417706	-0.880169	0.381863	0.714428
SMC4	0.0067716	0.00502862	1.34661	0.178105	0.40465	0.0074135	0.0470418	1.39532	0.169388	0.437307	0.00125475	0.0323275	0.0805558	0.936032	0.978816
SMC5	-0.0586506	0.0298813	-1.96279	0.0496711	0.193743	-0.0589796	0.852366	-1.82779	0.0738454	0.28898	-0.0566704	0.86763	-0.715847	0.476533	0.77989
SMC5-AS1	-0.00954091	0.0123527	-0.772377	0.439891	0.664348	-0.0150304	0.214898	-1.18171	0.243184	0.52609	0.0816202	0.215375	1.57471	0.120632	0.454107
SMC6	-0.00788274	0.0243234	-0.324081	0.745876	0.876524	-0.0161475	0.631569	-0.614839	0.541586	0.771497	0.0419512	0.638261	0.650509	0.517552	0.800942
SMCHD1	-0.0377451	0.0312261	-1.20877	0.226752	0.465526	-0.0295331	1.08696	-0.883472	0.381417	0.654412	-0.0939799	1.04631	-1.07434	0.286463	0.641113
SMCO2	4.09732e-05	0.0052199	0.00784943	0.993737	0.996757	0.000319871	0.0356644	0.0575883	0.954317	0.984321	-0.00206724	0.023665	-0.135368	0.89272	0.964752
SMCO4	-0.0146561	0.0110475	-1.32664	0.184628	0.413935	-0.016248	0.0575325	-1.32391	0.192699	0.46675	-0.00785601	0.066639	-0.309719	0.757865	0.913236
SMCR5	-0.0190952	0.0114537	-1.66717	0.0954815	0.280884	-0.0172252	0.0823738	-1.4364	0.157586	0.42125	-0.0385349	0.162927	-0.996646	0.322465	0.669161
SMCR8	-0.0125979	0.0094204	-1.3373	0.181126	0.40862	-0.0104356	0.0934084	-1.01623	0.314654	0.598345	-0.0240831	0.0929917	-1.01759	0.312474	0.662713
SMDT1	0.00875298	0.0134214	0.652164	0.514295	0.722741	0.00892054	0.124705	0.600245	0.551238	0.779027	0.0080119	0.154804	0.256345	0.798457	0.929897
SMG1	-0.0245541	0.0327031	-0.750817	0.452763	0.674572	-0.00461777	1.13635	-0.133597	0.894284	0.958837	-0.194809	1.15627	-1.92862	0.0579477	0.3458
SMG5	-0.0130015	0.0206459	-0.629738	0.528866	0.733669	0.00807997	0.384081	0.359299	0.720959	0.879211	-0.126085	0.293415	-2.42081	0.0181574	0.228626
SMG6	0.0362696	0.0300879	1.20546	0.228027	0.466148	0.0353675	1.00192	1.11082	0.272221	0.556945	0.0437989	1.01461	0.476147	0.635494	0.859949
SMG7	-0.0862254	0.0260984	-3.30386	0.000953651	0.0190286	-0.0888756	0.664873	-3.16003	0.00274014	0.057783	-0.0697977	0.623567	-0.996794	0.322393	0.669161
SMG9	-0.0239238	0.0157208	-1.52179	0.128061	0.334127	-0.0292027	0.319737	-1.78588	0.0804823	0.298367	0.0405267	0.304391	0.709297	0.480565	0.782293
SMIM10L1	-0.0131775	0.0148008	-0.890323	0.373292	0.608704	-0.00814768	0.13634	-0.510396	0.612179	0.815256	-0.0439831	0.193099	-1.11332	0.269485	0.626501
SMIM10L2A	-0.00798973	0.00766148	-1.04284	0.29702	0.539371	-0.00774397	0.0923477	-0.953234	0.345282	0.625697	-0.00996596	0.0805409	-0.432601	0.666672	0.87424
SMIM10L2B	-0.000437083	0.00793461	-0.0550856	0.95607	0.981713	0.00524021	0.104594	0.601798	0.550161	0.778267	-0.0282222	0.0734539	-1.46507	0.147504	0.494122
SMIM12	0.0171801	0.0204834	0.838734	0.401618	0.631021	0.0235769	0.390922	1.07477	0.287889	0.572017	-0.0263543	0.377331	-0.460516	0.646613	0.865348
SMIM13	-0.0395109	0.0169306	-2.3337	0.0196115	0.113053	-0.0225506	0.276135	-1.2235	0.227157	0.50854	-0.131124	0.262151	-3.06101	0.00315549	0.136277
SMIM14	-0.0365777	0.0239834	-1.52513	0.127228	0.333075	-0.0184048	0.535642	-0.712408	0.479686	0.725814	-0.149916	0.516411	-2.32363	0.0231377	0.246368
SMIM17	-0.00531894	0.0152027	-0.349869	0.726437	0.864192	-0.00895871	0.172845	-0.527628	0.600206	0.809317	0.00939482	0.162689	0.275199	0.783997	0.923015
SMIM19	-0.0181536	0.0157425	-1.15316	0.248844	0.489015	-0.0179478	0.201148	-1.05902	0.294928	0.579623	-0.0194488	0.213631	-0.457521	0.648753	0.866015
SMIM20	-0.00816307	0.0159904	-0.510497	0.609703	0.787468	0.00748413	0.136841	0.393512	0.695871	0.865705	-0.0459002	0.130441	-1.55405	0.124807	0.460945
SMIM4	0.00818287	0.0170559	0.479768	0.631392	0.803057	0.0100627	0.255117	0.556238	0.580651	0.795684	-0.00685391	0.288152	-0.133957	0.893832	0.964907
SMIM8	-0.0568062	0.0241373	-2.35346	0.0185995	0.109132	-0.0594085	0.627186	-2.31229	0.025128	0.169724	-0.0372415	0.482518	-0.528646	0.59877	0.842278
SMNDC1	0.0043995	0.00948779	0.463702	0.642862	0.810344	0.00507395	0.110289	0.503158	0.617171	0.817839	-0.000801532	0.126738	-0.0286226	0.977249	0.991061
SMOC1	0.00673584	0.0220285	0.305779	0.759773	0.885291	-0.0135799	0.284097	-0.549238	0.585412	0.798197	0.0849295	0.263816	1.75086	0.0844726	0.39854
SMOX	0.00021303	0.00476713	0.0446873	0.964357	0.985824	-0.00134858	0.0299022	-0.269509	0.788702	0.912891	0.0155574	0.0327327	0.991849	0.324782	0.669679
SMPD1	-0.0155519	0.00703035	-2.2121	0.0269595	0.134483	-0.0241613	0.0826077	-3.06059	0.00362257	0.0655144	0.0174486	0.0322566	1.12894	0.262883	0.619434
SMPD3	-0.117409	0.027692	-4.23981	2.23713e-05	0.00179705	-0.0975542	0.646102	-3.20086	0.00244006	0.0544946	-0.211374	0.598683	-3.18799	0.00216477	0.120671
SMPD4	0.00333802	0.0205193	0.162677	0.870773	0.942252	-0.00840904	0.480651	-0.387068	0.700429	0.869125	0.100449	0.435756	1.60811	0.112438	0.441557
SMPDL3A	0.00150354	0.00796842	0.188687	0.850338	0.931391	-0.0012322	0.0767702	-0.149507	0.881785	0.952269	0.0407047	0.102329	1.3047	0.196708	0.552093
SMS	-0.0920835	0.0259916	-3.54282	0.000395875	0.0108635	-0.101448	0.650211	-3.64483	0.000660043	0.0279394	-0.0282675	0.651074	-0.389045	0.698457	0.889221
SMU1	-0.0620737	0.0179735	-3.45363	0.000553096	0.0135956	-0.0576148	0.297021	-2.99711	0.00431867	0.0720152	-0.093054	0.337523	-1.83644	0.0706572	0.372061
SMUG1	-0.0171607	0.00896629	-1.91391	0.0556314	0.207326	-0.017802	0.101217	-1.84589	0.0711252	0.284677	-0.0130736	0.0888691	-0.536983	0.59303	0.839
SMURF1	-0.186465	0.0466202	-3.99965	6.34363e-05	0.00330591	-0.163615	1.35582	-3.21526	0.0023419	0.0535654	-0.305829	1.17998	-2.62949	0.0106746	0.19279
SMURF2	0.009355	0.0285034	0.328206	0.742756	0.874872	-0.00812451	0.71512	-0.261838	0.794575	0.916561	0.103814	0.718987	1.43924	0.154663	0.503047
SMYD2	-0.00646163	0.0142344	-0.453945	0.649868	0.813868	-0.0124587	0.235905	-0.82009	0.416248	0.681557	0.0366685	0.219099	0.900039	0.371272	0.707781
SMYD3	0.0333101	0.0483761	0.688565	0.491097	0.70519	0.0454893	3.45702	0.892138	0.376802	0.651552	-0.0764664	3.32847	-0.499515	0.619027	0.851637
SMYD4	-0.02354	0.0153034	-1.53822	0.123994	0.327728	-0.0186449	0.255267	-1.13097	0.263726	0.549517	-0.0540422	0.226718	-1.31324	0.19351	0.548753
SMYD5	-0.0210638	0.0104085	-2.02371	0.0429997	0.179312	-0.0189279	0.11321	-1.68927	0.0977014	0.329306	-0.0345096	0.118584	-1.22755	0.223843	0.579858
SNAI3	-0.0433802	0.0154433	-2.809	0.00496959	0.0506293	-0.0460234	0.104408	-2.71415	0.00957207	0.106653	-0.0305251	0.163066	-0.81628	0.417186	0.740357
SNAI3-AS1	-0.0336985	0.0158097	-2.13151	0.0330471	0.152551	-0.0281192	0.229111	-1.58501	0.119577	0.366729	-0.0552239	0.183979	-1.58479	0.117647	0.448723
SNAP23	0.0235157	0.0231128	1.01743	0.308948	0.551921	0.0413583	0.348732	1.66471	0.102534	0.336805	-0.0912798	0.449574	-1.44849	0.152068	0.499104
SNAP25	-0.130576	0.0613178	-2.12949	0.0332137	0.152876	-0.145572	3.59234	-2.18343	0.0339609	0.195056	-0.0482829	3.42881	-0.309148	0.758153	0.913236
SNAP25-AS1	-0.208175	0.0937777	-2.21988	0.0264268	0.133058	-0.180533	1.07496	-1.76275	0.0860427	0.309368	-0.351617	1.91476	-1.50713	0.139697	0.482631
SNAP29	-0.00623379	0.0142435	-0.437658	0.661634	0.822076	-0.00599155	0.246156	-0.397343	0.692889	0.863757	-0.00823978	0.230192	-0.189892	0.849959	0.951539
SNAP47	-0.0440555	0.0142441	-3.09291	0.00198207	0.0291361	-0.0394644	0.257757	-2.62397	0.0116412	0.117593	-0.0840207	0.288467	-1.89346	0.0625457	0.355081
SNAP91	0.0579639	0.0441259	1.3136	0.18898	0.419138	0.0818559	2.30929	1.73978	0.0883539	0.312812	-0.116546	2.16709	-0.916554	0.362611	0.699559
SNAPC1	0.0102732	0.0126456	0.812391	0.416568	0.645121	0.000950474	0.174078	0.071206	0.943532	0.980262	0.0918987	0.169345	2.32672	0.0229626	0.246197
SNAPC3	-0.024208	0.0230699	-1.04934	0.294023	0.536559	-0.0161151	0.542097	-0.653194	0.51677	0.754015	-0.0805496	0.586464	-1.23741	0.220185	0.577611
SNAPC4	-0.0458988	0.0172284	-2.66413	0.00771874	0.0640694	-0.0418061	0.261894	-2.2611	0.0283571	0.181548	-0.0728735	0.246396	-1.53524	0.129357	0.467202
SNAPC5	-0.0252051	0.00958931	-2.62846	0.00857724	0.0683871	-0.0230952	0.0919076	-2.21039	0.031914	0.189097	-0.0364744	0.0869173	-1.51048	0.135547	0.475508
SNAPIN	0.000565077	0.00731267	0.0772737	0.938406	0.974788	-0.00162181	0.0491935	-0.208077	0.836056	0.932306	0.0166385	0.0674221	0.787403	0.433778	0.753944
SNCA	-0.0571467	0.0551846	-1.03556	0.30041	0.542872	-0.05956	2.18568	-0.971104	0.3364	0.618428	-0.0468866	1.99544	-0.37076	0.711967	0.893969
SNCAIP	0.00442224	0.00343838	1.28614	0.198394	0.43035	0.0048735	0.0159971	1.33439	0.188419	0.460721	0.000904076	0.00852199	0.0886543	0.929617	0.976982
SNCB	0.0607324	0.0447309	1.35773	0.17455	0.399797	0.0395644	0.494839	0.691587	0.493288	0.737634	0.0940318	0.497036	1.3105	0.194428	0.549737
SNCG	-0.0324977	0.013722	-2.36829	0.0178705	0.106807	-0.0359242	0.129578	-2.41729	0.0195436	0.149623	-0.0126859	0.138054	-0.355	0.72372	0.899627
SND1	-0.0966049	0.0337529	-2.86212	0.00420817	0.0456069	-0.0744372	1.16651	-2.03914	0.0470032	0.230059	-0.227256	1.08103	-2.56434	0.0125472	0.205032
SNED1	-0.0258268	0.0234905	-1.09946	0.271568	0.512408	0.00567883	0.285716	0.220443	0.826484	0.928528	-0.181291	0.392295	-3.16805	0.00229815	0.12465
SNF8	-0.0349866	0.0154916	-2.25842	0.0239195	0.125367	-0.0419688	0.287811	-2.53279	0.0146647	0.130022	0.0134699	0.24826	0.308572	0.758589	0.913349
SNHG10	-0.0189628	0.006147	-3.08489	0.00203626	0.0295353	-0.0174049	0.0433475	-2.66087	0.0105888	0.111853	-0.0307356	0.0538247	-1.70931	0.0919477	0.410742
SNHG12	0.0109058	0.00858074	1.27096	0.203742	0.438249	0.0145048	0.0827268	1.51713	0.13584	0.390197	-0.00400021	0.0596198	-0.205592	0.837723	0.946388
SNHG15	-0.0254336	0.00657815	-3.86637	0.000110467	0.00479783	-0.0254971	0.0501146	-3.62267	0.000705887	0.0286218	-0.0249943	0.027889	-1.35119	0.181832	0.535282
SNHG19	-0.00730173	0.00772745	-0.944909	0.344706	0.583162	-0.00377031	0.0630497	-0.465901	0.643409	0.83392	-0.0438145	0.105089	-1.68379	0.096802	0.41683
SNHG21	-0.0185108	0.00993487	-1.86321	0.0624324	0.219903	-0.0186522	0.100937	-1.77582	0.0821473	0.301268	-0.0173094	0.101372	-0.565445	0.573739	0.830315
SNHG22	0.00355294	0.019213	0.184924	0.853289	0.932732	0.0171534	0.252198	0.799394	0.428028	0.690241	-0.0514324	0.244973	-1.19207	0.237372	0.595361
SNHG25	-0.0077217	0.0128864	-0.599214	0.54903	0.745929	-0.00806122	0.118171	-0.555982	0.580878	0.795806	-0.00644511	0.11694	-0.229241	0.819369	0.938578
SNHG7	-0.054251	0.0196784	-2.75688	0.00583564	0.0551775	-0.0580116	0.181704	-2.5779	0.0133376	0.125512	-0.0420304	0.179485	-1.03609	0.303826	0.655032
SNHG8	-0.0272194	0.0097935	-2.77933	0.00544707	0.0529714	-0.0309193	0.0620251	-2.92919	0.00529692	0.0790842	-0.00433621	0.0838821	-0.165183	0.86929	0.957281
SNHG9	0.0051903	0.0113966	0.455426	0.648803	0.813452	0.000366325	0.101724	0.0300153	0.97618	0.991626	0.0380446	0.133808	1.19447	0.236438	0.594853
SNIP1	-0.0127935	0.00889655	-1.43803	0.150425	0.367841	-0.0146743	0.0974147	-1.57586	0.121674	0.369824	0.00688797	0.122626	0.22866	0.819818	0.938732
SNN	-0.0505433	0.0260591	-1.93956	0.0524328	0.201114	-0.0334347	0.317271	-1.08467	0.283872	0.567744	-0.0934002	0.298372	-1.91445	0.0597649	0.34768
SNPH	0.0154015	0.0276598	0.556818	0.577652	0.767434	0.00724821	0.49168	0.235838	0.814569	0.924128	0.0501503	0.394082	0.790408	0.432033	0.752194
SNRK	-0.0262401	0.0174203	-1.5063	0.131991	0.339971	-0.0243618	0.335622	-1.31941	0.193335	0.4675	-0.0414568	0.373993	-0.788836	0.432946	0.753286
SNRNP200	-0.00882653	0.0192306	-0.458983	0.646246	0.81217	-0.0209235	0.309808	-0.996666	0.323961	0.607348	0.0542626	0.273407	1.13182	0.26168	0.618113
SNRNP25	0.00690324	0.0086061	0.802134	0.422476	0.650053	0.00542521	0.0903666	0.585529	0.560955	0.784606	0.0161928	0.0839136	0.697105	0.48811	0.786052
SNRNP35	-0.00912857	0.01305	-0.69951	0.484233	0.699209	0.0118594	0.175299	0.827529	0.412062	0.678414	-0.111021	0.168058	-3.51593	0.000784543	0.0984982
SNRNP40	-0.0321131	0.0196543	-1.6339	0.102281	0.293141	-0.0148104	0.318455	-0.681473	0.498871	0.742282	-0.109804	0.308433	-2.38435	0.0199007	0.235566
SNRNP48	0.0122609	0.0189295	0.647714	0.51717	0.725017	0.00302377	0.208501	0.136282	0.892193	0.95737	0.0369687	0.162992	1.01877	0.311918	0.661937
SNRNP70	-0.0551654	0.0441193	-1.25037	0.211165	0.447549	-0.0478262	1.28475	-0.933337	0.355351	0.635967	-0.0761976	1.20433	-0.87841	0.38281	0.715101
SNRPA	-0.00586318	0.0107917	-0.543304	0.58692	0.773698	-0.00127447	0.0971855	-0.101708	0.919419	0.970148	-0.0190397	0.0860491	-0.896664	0.373057	0.708287
SNRPA1	-0.029717	0.0259143	-1.14674	0.251488	0.491535	0.000292134	0.329326	0.00957653	0.992401	0.996887	-0.107522	0.285468	-2.18901	0.0320279	0.272753
SNRPB	-0.000932214	0.00718965	-0.12966	0.896835	0.957326	0.00143235	0.0824424	0.189245	0.850704	0.938652	-0.0227767	0.0745492	-0.990079	0.32564	0.670013
SNRPB2	-0.00734854	0.0143621	-0.511662	0.608888	0.787009	-0.0106799	0.187782	-0.698519	0.488248	0.733324	0.0176428	0.206321	0.421304	0.67486	0.877903
SNRPC	-0.0270271	0.0104911	-2.5762	0.00998938	0.0750861	-0.0388281	0.14218	-3.41886	0.00129733	0.0416443	0.0416256	0.129055	1.51958	0.133245	0.473095
SNRPD1	-0.0237234	0.0135422	-1.75182	0.0798049	0.254411	-0.0216317	0.165636	-1.4871	0.143575	0.401368	-0.0373252	0.207339	-1.00625	0.317857	0.665595
SNRPD2	-0.000776755	0.0133176	-0.0583254	0.953489	0.980652	0.000751356	0.150116	0.0529165	0.95802	0.985216	-0.0119529	0.176796	-0.311279	0.756539	0.912891
SNRPD3	-0.010497	0.0201699	-0.520431	0.602763	0.783379	-0.013539	0.315724	-0.612079	0.543395	0.772668	0.00451182	0.363938	0.0918279	0.927104	0.97682
SNRPE	-0.0088136	0.0101961	-0.864406	0.387365	0.619549	0.00251929	0.0844621	0.228866	0.819952	0.925962	-0.0772804	0.0924738	-2.8563	0.00567803	0.159632
SNRPF	-0.0162945	0.0196517	-0.829165	0.407011	0.636206	-0.0167734	0.2439	-0.75896	0.451614	0.705887	-0.0144858	0.241988	-0.33725	0.736966	0.905185
SNRPG	-0.0218072	0.00741241	-2.94198	0.00326116	0.0388014	-0.0215488	0.0837768	-2.80333	0.00729366	0.0916147	-0.0252338	0.108994	-0.90151	0.370494	0.707438
SNRPN	-0.079143	0.0555841	-1.42384	0.154492	0.373017	-0.0790554	1.51548	-1.28096	0.206561	0.482422	-0.0795196	1.22683	-0.621672	0.536589	0.808664
SNTA1	-0.0510386	0.0141702	-3.60183	0.00031599	0.00947502	-0.0445296	0.26873	-2.96117	0.00476629	0.0758248	-0.102612	0.233976	-2.42413	0.0180053	0.227837
SNTB1	-0.00880701	0.00981147	-0.897623	0.369386	0.606574	-0.01027	0.036951	-0.938708	0.353401	0.634147	-0.00279644	0.0537375	-0.126105	0.90006	0.966604
SNTB2	-0.121121	0.0499282	-2.42591	0.0152701	0.0969889	-0.0789503	1.04595	-1.34985	0.183884	0.455805	-0.234396	0.855736	-2.44524	0.017073	0.224586
SNTG1	0.316911	0.0971353	3.26257	0.00110406	0.0208543	0.287296	3.38629	2.53526	0.0153001	0.132405	0.398946	3.38656	2.11526	0.0381629	0.290677
SNTG2	-0.0453559	0.0469111	-0.966847	0.333621	0.574928	-0.044548	0.869493	-0.884125	0.38127	0.654412	-0.0506137	1.13603	-0.39376	0.695286	0.887679
SNU13	-0.0314977	0.0256767	-1.2267	0.219935	0.457942	-0.0349005	0.316846	-1.24916	0.217839	0.494922	-0.0130036	0.297259	-0.199644	0.842481	0.948007
SNUPN	-0.0204144	0.013495	-1.51274	0.130347	0.337644	-0.0221788	0.184738	-1.5398	0.130223	0.381807	-0.00773892	0.222547	-0.200453	0.841724	0.947801
SNW1	0.0129501	0.0196316	0.659655	0.509475	0.71818	0.0192622	0.290139	0.910908	0.366929	0.645097	-0.0264378	0.326765	-0.500497	0.618339	0.851349
SNX1	-0.0579695	0.0241222	-2.40316	0.0162541	0.100361	-0.0539007	0.543731	-2.07992	0.0429354	0.218944	-0.0843655	0.513801	-1.27815	0.205535	0.562688
SNX10	-0.0170455	0.0283202	-0.601884	0.547252	0.744737	-0.00915958	0.762346	-0.301399	0.764422	0.901118	-0.0690885	0.791707	-0.884946	0.3793	0.712538
SNX11	-0.0137109	0.00718709	-1.90771	0.056429	0.208816	-0.017139	0.0633443	-2.18583	0.0337745	0.194275	0.00430946	0.0521736	0.239718	0.811269	0.935109
SNX12	-0.0211488	0.0101267	-2.08842	0.0367597	0.162094	-0.0175993	0.0916959	-1.60171	0.115828	0.359984	-0.0411684	0.0799284	-1.57764	0.119428	0.45203
SNX13	0.0308134	0.0303839	1.01414	0.310517	0.55346	0.0239387	0.933797	0.739831	0.463032	0.713991	0.0820782	0.988215	0.928916	0.356214	0.695393
SNX14	-0.039087	0.0272631	-1.43369	0.15166	0.369647	-0.0203937	0.823544	-0.699306	0.48776	0.732904	-0.168709	0.783267	-2.19691	0.0314335	0.271413
SNX16	-0.00122415	0.0176101	-0.0695142	0.94458	0.977931	-0.00502303	0.279215	-0.267205	0.790464	0.913909	0.0260054	0.288978	0.516713	0.60703	0.845743
SNX17	-0.00997829	0.00987214	-1.01075	0.312135	0.554954	-0.00865261	0.0964907	-0.800624	0.427323	0.690065	-0.016659	0.0940172	-0.686655	0.494632	0.789603
SNX18	-0.0228234	0.00922308	-2.47459	0.0133388	0.0896993	-0.0276457	0.0942281	-2.76903	0.00798652	0.0961367	0.00524886	0.107266	0.217898	0.82816	0.942699
SNX19	-0.0398153	0.0189757	-2.09823	0.0358851	0.159885	-0.0421753	0.359803	-2.08088	0.0428437	0.218944	-0.0230595	0.336187	-0.426984	0.670738	0.876092
SNX2	-0.0475824	0.0226506	-2.10072	0.035666	0.159462	-0.0402466	0.406915	-1.64464	0.106625	0.344275	-0.0914479	0.451115	-1.52819	0.131097	0.469517
SNX21	-0.0106222	0.00672796	-1.57881	0.11438	0.31247	-0.0127997	0.0627006	-1.79529	0.0789508	0.295574	0.00708741	0.0600395	0.348578	0.728481	0.901762
SNX24	-0.0191079	0.0278684	-0.685648	0.492935	0.706736	-0.0306568	0.710785	-1.03468	0.306041	0.590026	0.0694807	0.691251	0.846688	0.400135	0.728452
SNX25	-0.0261816	0.0299717	-0.873543	0.382367	0.616203	-0.0167815	0.904883	-0.52587	0.601417	0.810021	-0.0965115	0.868682	-1.10566	0.272764	0.629553
SNX27	0.0170453	0.0232291	0.733791	0.463076	0.683608	0.0278579	0.668869	1.1203	0.268199	0.553639	-0.057044	0.622775	-0.876366	0.383912	0.715184
SNX29	0.0113249	0.0389773	0.29055	0.771395	0.892264	0.0123252	0.981439	0.288483	0.774228	0.907401	0.00636042	1.04535	0.0668267	0.946915	0.981043
SNX3	-0.0305505	0.0317417	-0.962471	0.335813	0.575958	-0.0347318	0.449405	-0.957453	0.343402	0.623857	-0.0168881	0.40541	-0.257553	0.797529	0.929493
SNX30	-0.0434935	0.0227892	-1.90851	0.0563255	0.208701	-0.0233196	0.45904	-0.953534	0.345131	0.625697	-0.176546	0.514041	-2.81096	0.00644465	0.16694
SNX31	0.157562	0.0534803	2.94617	0.00321733	0.0386381	0.161462	0.330306	2.58207	0.0139227	0.127894	0.146939	0.405143	1.42385	0.162064	0.510343
SNX32	0.0702171	0.0346712	2.02523	0.0428442	0.178951	0.0767076	1.02413	2.02477	0.0485143	0.233694	0.0367527	0.928004	0.427243	0.67055	0.875962
SNX4	-0.00583017	0.0273228	-0.213381	0.83103	0.921757	0.00106435	0.584761	0.0363528	0.971153	0.990206	-0.0523278	0.698588	-0.688209	0.493659	0.789266
SNX5	-0.0104668	0.0119153	-0.878434	0.379708	0.61448	-0.0132804	0.158152	-1.03611	0.305378	0.589485	0.00743532	0.153171	0.22997	0.818804	0.93855
SNX6	0.00852121	0.02377	0.358486	0.71998	0.860178	0.0252211	0.514833	0.995317	0.324609	0.607957	-0.113872	0.535066	-1.65994	0.101525	0.423518
SNX7	-0.0122799	0.0172054	-0.713722	0.475399	0.69367	-0.0132567	0.226847	-0.684428	0.49702	0.740722	-0.0086257	0.199502	-0.230248	0.818589	0.938397
SNX8	-0.00536009	0.0235453	-0.227651	0.819918	0.917417	-0.00149355	0.28311	-0.0560827	0.955517	0.984615	-0.0192037	0.268464	-0.381094	0.70432	0.89202
SNX9	-0.027612	0.0377859	-0.730749	0.464933	0.685036	0.0155362	1.20421	0.373489	0.710441	0.873454	-0.231215	1.09594	-2.55881	0.0127305	0.206045
SOAT1	-0.0218169	0.00923128	-2.36336	0.0181099	0.107625	-0.0224	0.114446	-2.34992	0.0229683	0.162936	-0.0130173	0.138859	-0.351528	0.726352	0.900725
SOBP	-0.218066	0.0494383	-4.41086	1.0296e-05	0.00109285	-0.236705	2.21885	-4.36328	6.83817e-05	0.00806346	-0.126739	1.95254	-1.05543	0.294957	0.647329
SOCS2	-0.0308417	0.0151096	-2.0412	0.0412307	0.174483	-0.0515571	0.148301	-3.13232	0.00297565	0.0605398	0.0801168	0.179608	2.10314	0.039151	0.294051
SOCS4	-0.00080237	0.00982122	-0.0816976	0.934887	0.973128	0.00244951	0.141586	0.236048	0.814407	0.924128	-0.0287368	0.155603	-0.944839	0.348082	0.690087
SOCS5	-0.0670585	0.0201497	-3.32802	0.000874648	0.0182727	-0.0726234	0.442779	-3.42857	0.00126073	0.0413835	-0.014098	0.455914	-0.215747	0.82983	0.94295
SOCS6	-0.0540925	0.0142011	-3.80904	0.000139509	0.00557696	-0.0642823	0.272354	-4.20763	0.000113263	0.010471	0.0106662	0.220609	0.276941	0.782664	0.922703
SOCS7	-0.0349965	0.0218761	-1.59976	0.109652	0.30465	-0.0263041	0.607064	-1.13469	0.262181	0.547977	-0.105709	0.565725	-1.59878	0.1145	0.444046
SOD1	0.020163	0.0312286	0.645658	0.518501	0.725825	-0.0275643	0.464015	-0.785801	0.435972	0.69643	0.202522	0.446195	2.95364	0.00430775	0.151888
SOGA1	-0.0320291	0.0229474	-1.39576	0.162786	0.383032	-0.0336313	0.429915	-1.39405	0.169769	0.437913	-0.0168077	0.437692	-0.226033	0.821917	0.93931
SOHLH1	-0.0768517	0.0213942	-3.59218	0.000327923	0.00968925	-0.0953733	0.33247	-2.6425	0.0114868	0.116365	-0.0668183	0.110811	-2.51534	0.0142561	0.211628
SON	-0.104342	0.0350216	-2.97936	0.00288855	0.0361946	-0.0825187	1.12259	-2.17701	0.0344655	0.195884	-0.231651	1.17415	-2.53029	0.0137138	0.210405
SORBS1	-0.162767	0.0520215	-3.12884	0.001755	0.026998	-0.175813	2.86111	-3.12144	0.00305539	0.0613944	-0.0870346	2.46769	-0.641353	0.523446	0.803099
SORBS2	-0.0264366	0.0447778	-0.590395	0.554926	0.750797	-0.0196936	3.85419	-0.424566	0.673064	0.850771	-0.118706	3.56312	-0.691819	0.491403	0.787989
SORBS3	-0.00251141	0.00625272	-0.401651	0.687941	0.840226	-0.00205752	0.0406113	-0.302855	0.763318	0.901104	-0.0050255	0.0330381	-0.314309	0.754247	0.911824
SORCS1	-0.109379	0.062564	-1.74828	0.0804153	0.255815	-0.0798537	3.21582	-1.1831	0.242637	0.525226	-0.289579	3.17556	-1.73667	0.0869671	0.401401
SORCS2	-0.00399446	0.0173881	-0.229724	0.818306	0.917142	-0.00138298	0.189834	-0.0722633	0.942695	0.980073	-0.0163475	0.177621	-0.392745	0.695734	0.887784
SORCS3	-0.0968764	0.0621484	-1.55879	0.119045	0.319696	-0.0682724	2.46461	-0.987699	0.328377	0.610871	-0.217552	2.37344	-1.53231	0.130078	0.467723
SORD	-0.00729846	0.0111094	-0.65696	0.511206	0.719977	-0.00530689	0.119883	-0.434653	0.665777	0.847103	-0.0168805	0.117923	-0.630314	0.530599	0.806563
SORL1	-0.0196711	0.0453506	-0.433756	0.664465	0.824108	0.0347094	1.96808	0.699072	0.487905	0.732904	-0.293458	1.76749	-2.63412	0.0104326	0.19279
SORT1	0.170381	0.0690864	2.46621	0.0136553	0.090846	0.231278	1.65437	2.81051	0.00750928	0.0932086	0.0249666	1.69447	0.196337	0.844931	0.949931
SOS1	0.033324	0.041185	0.809129	0.418441	0.647346	0.0457398	1.83952	1.06071	0.294168	0.578933	-0.0956481	1.73791	-0.688207	0.493798	0.789379
SOS2	0.0389014	0.0286379	1.35839	0.174341	0.399635	0.0420241	0.759515	1.36583	0.178405	0.449334	0.0186646	0.729854	0.23829	0.812371	0.935259
SOWAHA	-0.00191371	0.00740782	-0.258336	0.796148	0.906286	-0.00436273	0.073984	-0.519694	0.605682	0.812545	0.00670293	0.0404227	0.425679	0.671684	0.876481
SOX10	0.00156921	0.00409182	0.383499	0.70135	0.84816	-0.000497011	0.0206681	-0.117128	0.907251	0.966055	0.0289701	0.0338359	1.87479	0.0651107	0.360006
SOX12	0.0137929	0.00738148	1.86858	0.0616807	0.218454	0.0115543	0.0702455	1.53041	0.132527	0.385267	0.0623225	0.0636717	1.77295	0.0837263	0.397945
SOX13	-0.000759248	0.00318401	-0.238456	0.811527	0.913709	-0.000826587	0.00881472	-0.242812	0.809193	0.922228	-0.000288709	0.00704925	-0.0320832	0.9745	0.990725
SOX15	-0.0178816	0.0117623	-1.52025	0.128448	0.334829	-0.0190169	0.0651603	-1.48732	0.144344	0.402326	-0.0116319	0.108912	-0.38773	0.699425	0.889624
SOX2	-0.00534352	0.00482604	-1.10723	0.268196	0.508092	-0.00587103	0.0250954	-1.09268	0.280029	0.563696	-0.00314141	0.0116231	-0.286154	0.775629	0.921011
SOX4	-0.0505284	0.0156696	-3.22461	0.00126145	0.0223956	-0.0337711	0.112258	-1.87008	0.0684517	0.279318	-0.101592	0.149242	-3.22271	0.00194966	0.119596
SOX5	0.19552	0.0647541	3.01941	0.00253264	0.0333633	0.226873	3.04775	3.24207	0.0021732	0.0519904	0.00871952	2.99009	0.051049	0.959436	0.983802
SOX6	0.00016778	0.0100459	0.0167013	0.986675	0.994689	-0.00589559	0.126799	-0.562208	0.576609	0.792872	0.0678177	0.0840409	1.93614	0.0589421	0.346476
SOX8	0.000575319	0.00445312	0.129195	0.897204	0.957454	0.00322318	0.0232546	0.634769	0.528615	0.762199	-0.00824523	0.00637568	-0.88968	0.37677	0.711376
SOX9	0.00063479	0.00432961	0.146616	0.883435	0.949779	0.000708946	0.0201996	0.147337	0.883488	0.953276	0.000319381	0.0088652	0.0321843	0.974419	0.990725
SP1	-0.0248104	0.0115136	-2.15487	0.0311718	0.147292	-0.0192926	0.155594	-1.58332	0.119964	0.367155	-0.0707909	0.17754	-2.01258	0.0481158	0.317284
SP140	0.000805798	0.0171222	0.0470616	0.962464	0.984623	0.00505877	0.121543	0.244488	0.808083	0.922228	-0.00843277	0.111784	-0.27652	0.782986	0.922703
SP2	-0.00184736	0.00870322	-0.212262	0.831903	0.922181	-0.00849561	0.0859971	-0.919082	0.362681	0.642321	0.0500799	0.0980763	1.93856	0.0567009	0.343674
SP2-AS1	-0.0262837	0.00834142	-3.15098	0.00162723	0.0258945	-0.0257875	0.0900294	-3.00642	0.00420929	0.0712189	-0.0349281	0.130529	-0.975588	0.332986	0.676309
SP3	-0.0862987	0.0224834	-3.83833	0.000123876	0.00509304	-0.0765539	0.596445	-3.17359	0.0026368	0.0565323	-0.150797	0.528995	-2.4299	0.0177444	0.226271
SP4	-0.0412213	0.0196737	-2.09525	0.0361487	0.160502	-0.056833	0.377717	-2.72209	0.00903346	0.10346	0.082455	0.427525	1.40314	0.165118	0.514186
SPA17	-0.00841983	0.00619696	-1.3587	0.174241	0.399485	-0.00838041	0.0569195	-1.26034	0.213683	0.49094	-0.00868032	0.0457435	-0.507821	0.61322	0.84951
SPACA6	-0.0367267	0.0161851	-2.26917	0.0232582	0.123522	-0.0470587	0.155613	-2.40274	0.0204868	0.152936	-0.0144746	0.142544	-0.503595	0.616171	0.85046
SPACA9	-0.0221166	0.00557252	-3.96886	7.22178e-05	0.00364337	-0.0199724	0.0476402	-3.37266	0.00148572	0.0437381	-0.0386981	0.063674	-2.34988	0.0216851	0.241551
SPAG1	-0.0244509	0.0169343	-1.44387	0.148775	0.365235	-0.0258947	0.254164	-1.44659	0.154557	0.418286	-0.0121497	0.33375	-0.232531	0.816823	0.937302
SPAG16	0.000983997	0.0426085	0.0230939	0.981575	0.992833	0.017615	1.60719	0.377229	0.707678	0.872498	-0.0817335	1.56477	-0.784843	0.435267	0.754599
SPAG6	-0.00643029	0.00696936	-0.922651	0.356189	0.594213	0.00145184	0.0520301	0.19038	0.84982	0.938652	-0.0463752	0.0423575	-2.70133	0.00870775	0.184082
SPAG7	-0.00614512	0.0113266	-0.542538	0.587448	0.774217	-0.00195919	0.131117	-0.152125	0.879731	0.951176	-0.0204382	0.107773	-0.858814	0.393456	0.723484
SPAG9	-0.034551	0.0374894	-0.92162	0.356727	0.594614	-0.0112439	1.09329	-0.276951	0.783016	0.910682	-0.169454	1.24331	-1.73488	0.0872854	0.402237
SPANXA2-OT1	-0.00332117	0.0113917	-0.291543	0.770636	0.891844	-0.000832553	0.129885	-0.0660412	0.947621	0.981951	-0.0143982	0.119986	-0.54135	0.590033	0.836707
SPARC	0.000749108	0.00428528	0.174809	0.861229	0.937156	0.0030162	0.0212697	0.638008	0.526522	0.761253	-0.00969578	0.00904895	-0.955502	0.342704	0.68517
SPARCL1	0.130753	0.0802585	1.62916	0.10328	0.294978	0.229648	3.00546	2.49133	0.0167407	0.13861	-0.179149	2.93494	-1.09788	0.276122	0.631967
SPAST	-0.00695325	0.023607	-0.294542	0.768344	0.890607	-0.00775684	0.629412	-0.312625	0.75593	0.897055	0.000722714	0.761748	0.00942447	0.992508	0.996575
SPATA1	0.0108007	0.00630953	1.71181	0.086932	0.267062	0.0110666	0.0511886	1.72497	0.0910135	0.317942	0.00295274	0.127094	0.0847166	0.932752	0.978221
SPATA17	-0.00422297	0.00646175	-0.653533	0.513413	0.721887	-0.00554956	0.0573512	-0.772544	0.443607	0.70118	0.00140147	0.0423817	0.0947494	0.924792	0.975808
SPATA2	0.00618973	0.0152059	0.40706	0.683964	0.837677	0.00753362	0.16122	0.431327	0.668186	0.847839	0.00198186	0.14026	0.0641251	0.949059	0.981678
SPATA20	-0.0171998	0.0121465	-1.41603	0.156767	0.376021	-0.0140728	0.158554	-1.09489	0.279067	0.562907	-0.0433147	0.0792778	-1.16612	0.250071	0.608655
SPATA22	0.044888	0.0230565	1.94687	0.0515506	0.198986	0.0578598	0.190905	2.15596	0.036923	0.203764	0.00833005	0.242872	0.184893	0.853863	0.953064
SPATA2L	-0.0707657	0.0168545	-4.19862	2.68552e-05	0.00195131	-0.0626287	0.184427	-3.1239	0.00306547	0.0613944	-0.0903786	0.127997	-2.90369	0.00496729	0.158345
SPATA33	-0.0149173	0.0161136	-0.92576	0.354571	0.592558	-0.0230299	0.20565	-1.32659	0.190968	0.464106	0.0355567	0.194351	0.821129	0.414438	0.738815
SPATA5	-0.00145031	0.0267747	-0.0541671	0.956802	0.98199	-0.0474288	0.64391	-1.66564	0.102347	0.336572	0.349452	0.739478	4.44232	3.35445e-05	0.036588
SPATA5L1	-0.0127338	0.00942296	-1.35136	0.176579	0.402536	-0.0127863	0.139904	-1.25639	0.215097	0.492718	-0.0124186	0.101415	-0.497838	0.620202	0.85239
SPATA6	0.053218	0.0269464	1.97496	0.0482727	0.190961	0.0450152	0.379277	1.53239	0.132055	0.384622	0.0967484	0.475141	1.42969	0.157379	0.506206
SPATA6L	-0.0390446	0.0275321	-1.41815	0.156147	0.375202	-0.0389781	0.488384	-1.29364	0.202026	0.47698	-0.0393808	0.558286	-0.5811	0.563091	0.823599
SPATA7	-0.0890909	0.0454482	-1.96027	0.0499642	0.194749	-0.0882272	1.01524	-1.65698	0.10433	0.339519	-0.091409	0.882303	-1.04788	0.298398	0.650943
SPATC1L	0.00374679	0.00940107	0.398549	0.690226	0.841298	0.00453251	0.0849158	0.468971	0.641229	0.832793	-0.0100638	0.0823345	-0.248369	0.805094	0.933392
SPATS2	-0.0528364	0.0338641	-1.56025	0.118701	0.319099	-0.00842946	1.24514	-0.230466	0.818717	0.925362	-0.319442	1.17485	-3.56442	0.000671912	0.0984982
SPATS2L	0.0559418	0.0319093	1.75315	0.0795766	0.254031	0.0173864	0.429464	0.461706	0.646548	0.835832	0.154126	0.375355	2.5648	0.0125321	0.205032
SPCS1	-0.0448383	0.0178307	-2.51467	0.0119145	0.0833623	-0.0343573	0.262313	-1.80465	0.0774509	0.29345	-0.119685	0.331582	-2.35248	0.0215455	0.241551
SPCS2	-0.0662997	0.023858	-2.77893	0.00545377	0.052992	-0.0533267	0.432688	-2.05106	0.0457813	0.22682	-0.135454	0.408811	-2.2565	0.0272531	0.259408
SPCS3	-0.0316464	0.0216441	-1.46213	0.143707	0.357812	-0.0329576	0.384102	-1.40702	0.165909	0.433962	-0.023987	0.432591	-0.423709	0.673114	0.877184
SPDL1	-0.0119426	0.0072012	-1.65842	0.0972327	0.28407	-0.0115083	0.070804	-1.53259	0.13199	0.384622	-0.0169165	0.106772	-0.665731	0.507832	0.797036
SPDYA	-0.0229623	0.0143387	-1.60142	0.109283	0.304375	-0.0213896	0.124388	-1.4368	0.157426	0.421115	-0.0431438	0.234341	-0.809036	0.421618	0.744099
SPDYE1	-0.0281471	0.00934112	-3.01325	0.00258469	0.033737	-0.0254838	0.0637865	-2.65857	0.0106597	0.112073	-0.0783876	0.19964	-1.88285	0.0639921	0.358884
SPDYE16	-0.0318795	0.00945685	-3.37104	0.000748837	0.0165734	-0.0321794	0.0705721	-3.23567	0.00220908	0.0524192	-0.0290489	0.137409	-0.950736	0.3451	0.68776
SPDYE2	-0.0469151	0.0277358	-1.6915	0.0907409	0.273644	-0.0396292	0.136592	-1.34526	0.186499	0.458549	-0.103803	0.316509	-1.26105	0.213946	0.572023
SPDYE3	-0.0887855	0.0374205	-2.37265	0.0176612	0.106105	-0.0726278	0.27747	-1.82014	0.0763264	0.291772	-0.206684	0.791875	-1.91754	0.0603629	0.348686
SPDYE5	-0.0621334	0.0251963	-2.46597	0.0136643	0.090846	-0.0527468	0.179627	-1.98405	0.0539437	0.247493	-0.144982	0.378689	-1.83562	0.0721869	0.375834
SPECC1	0.00295413	0.033429	0.0883701	0.929583	0.971038	-0.01162	0.921555	-0.323767	0.747531	0.892895	0.0984239	0.856314	1.07148	0.287735	0.642007
SPEF1	-0.0243574	0.00782281	-3.11364	0.00184795	0.0279079	-0.0258014	0.0907836	-3.00079	0.00427508	0.0716503	-0.0174173	0.0371867	-0.923989	0.358977	0.698103
SPEF2	-0.0761632	0.0305863	-2.49011	0.0127704	0.0869978	-0.0812643	0.679858	-2.42057	0.0193577	0.149119	-0.0512535	0.623312	-0.69086	0.492002	0.787989
SPEG	-0.0324859	0.0225185	-1.44263	0.149125	0.365627	-0.0362024	0.396423	-1.4492	0.15383	0.417095	-0.0163731	0.311681	-0.314777	0.753894	0.911824
SPEN	-0.0252905	0.0304806	-0.829724	0.406695	0.635798	-0.0280352	0.746392	-0.85585	0.396364	0.66538	-0.00757758	0.837183	-0.0910598	0.927712	0.976982
SPESP1	-0.0272233	0.0135865	-2.00371	0.0451015	0.183466	-0.0286726	0.253994	-2.02644	0.0483366	0.232935	-0.0100846	0.25569	-0.207265	0.836422	0.945639
SPG11	-0.0461963	0.0317577	-1.45465	0.145766	0.360607	-0.0546566	0.883179	-1.60411	0.115297	0.359143	0.00979059	0.783556	0.111699	0.91139	0.970323
SPG21	-0.0472625	0.0133106	-3.55074	0.000384157	0.0106687	-0.0446006	0.207021	-3.11517	0.00310973	0.0618023	-0.0642208	0.194249	-1.77714	0.0800104	0.391844
SPG7	-0.0862157	0.0371939	-2.31801	0.0204489	0.115701	-0.0955023	0.941304	-2.35397	0.0227459	0.162054	-0.0372929	0.909843	-0.400485	0.690053	0.885011
SPHK2	-0.0458252	0.0106571	-4.29995	1.70833e-05	0.00154191	-0.0442646	0.154134	-3.9287	0.000274876	0.0177456	-0.0590826	0.172509	-1.79918	0.07642	0.38655
SPHKAP	0.0161247	0.0204106	0.790015	0.429519	0.655379	0.0116498	0.171201	0.533457	0.596383	0.807191	0.0470307	0.191345	0.81947	0.416598	0.740089
SPICE1	-0.0254488	0.0194967	-1.30528	0.191796	0.422873	-0.0243431	0.340766	-1.16679	0.249099	0.532186	-0.0330695	0.332917	-0.60376	0.548009	0.815166
SPIDR	-0.0133249	0.0412822	-0.322775	0.746866	0.876884	-0.00208862	2.52887	-0.048353	0.961637	0.986512	-0.131809	2.49249	-0.939696	0.350695	0.691947
SPIN1	-0.0417292	0.0356897	-1.16922	0.242314	0.482083	-0.0387802	1.32028	-1.01637	0.314584	0.598311	-0.0623599	1.24071	-0.617925	0.538686	0.810133
SPIN2B	-0.0188996	0.00814175	-2.32132	0.0202698	0.115245	-0.015268	0.0512288	-1.67468	0.100713	0.334341	-0.0332017	0.0582751	-1.83507	0.0708626	0.372481
SPIN3	-0.0626438	0.0252596	-2.48	0.0131383	0.0886091	-0.0576959	0.47905	-2.12343	0.0389372	0.209283	-0.0941449	0.513347	-1.3732	0.174193	0.52572
SPINT2	-0.0156611	0.00841896	-1.86022	0.0628541	0.220544	-0.00766783	0.0748302	-0.841681	0.404171	0.671922	-0.0624227	0.0645882	-2.83293	0.00606204	0.164011
SPIRE1	-0.0310216	0.0356385	-0.870451	0.384054	0.617415	-0.0183099	1.64258	-0.488501	0.627436	0.824781	-0.15081	1.63406	-1.3107	0.194362	0.549684
SPIRE2	-0.0109856	0.0218838	-0.501996	0.61567	0.792164	-0.0218327	0.449208	-0.923074	0.360619	0.640336	0.0535255	0.41845	0.927962	0.356705	0.695785
SPNS1	-0.0167606	0.010994	-1.52453	0.127377	0.333213	-0.0226585	0.168991	-1.91877	0.0610135	0.26335	0.0216039	0.141728	0.717311	0.475635	0.779678
SPNS2	-0.0404247	0.0236484	-1.7094	0.0873767	0.267762	-0.0105428	0.343724	-0.375869	0.708687	0.872804	-0.11388	0.248668	-2.58953	0.0117428	0.199213
SPOCK1	0.0126812	0.0549656	0.230711	0.817539	0.916502	0.0621691	2.04065	1.03064	0.307915	0.591389	-0.229473	2.17984	-1.71975	0.0900195	0.407681
SPOCK2	0.0198604	0.0404435	0.491064	0.623381	0.797105	0.0187829	0.757657	0.414354	0.680521	0.854169	0.0240648	0.782801	0.268747	0.788937	0.924772
SPOCK3	0.0642177	0.0275779	2.32859	0.0198806	0.113929	0.111866	0.342197	3.08758	0.00354392	0.0649027	-0.0014148	0.191131	-0.0332721	0.973555	0.990655
SPON1	-0.0183559	0.0128064	-1.43334	0.151761	0.369647	-0.0120998	0.10658	-0.854972	0.396999	0.665949	-0.0466348	0.116479	-1.54991	0.125798	0.461847
SPON2	-0.0499182	0.0276625	-1.80454	0.0711463	0.237945	-0.044332	0.314068	-1.4129	0.16466	0.432022	-0.0694123	0.283516	-1.18423	0.240742	0.59959
SPOP	-0.08381	0.0282927	-2.96225	0.00305399	0.0372181	-0.0898774	0.831922	-3	0.00428438	0.0716503	-0.0337774	0.793119	-0.39262	0.695826	0.887784
SPOPL	-0.0228895	0.0251412	-0.910436	0.362592	0.600525	-0.0346289	0.594958	-1.25376	0.216045	0.493792	0.0338485	0.502783	0.557444	0.579052	0.831763
SPOUT1	-0.0035027	0.00945393	-0.370502	0.711008	0.854827	-0.00799402	0.0936981	-0.762658	0.449426	0.70498	0.0160871	0.0749301	0.734877	0.464937	0.7732
SPP1	0.0164284	0.00829994	1.97934	0.0477778	0.189994	0.011873	0.0959187	1.28357	0.2055	0.481206	0.0352493	0.0457944	1.87478	0.0651123	0.360006
SPPL2A	0.0372992	0.0221787	1.68176	0.0926158	0.276844	0.0426625	0.421485	1.8075	0.0769986	0.292792	-0.00315862	0.434297	-0.0487242	0.961282	0.984721
SPPL2B	-0.0628305	0.0210709	-2.98186	0.00286504	0.0359807	-0.0606202	0.354007	-2.55309	0.0139356	0.127904	-0.0710231	0.322748	-1.55371	0.124889	0.460973
SPPL3	0.00580677	0.0363201	0.159878	0.872978	0.942955	0.0268381	1.36897	0.697074	0.489143	0.734089	-0.164208	1.26446	-1.50007	0.138218	0.479643
SPRED1	-0.18572	0.0477111	-3.89259	9.91789e-05	0.00447584	-0.206789	0.877842	-3.6702	0.000657048	0.0279394	-0.132321	0.839669	-1.47519	0.144771	0.489549
SPRED2	-0.222896	0.0631923	-3.52726	0.000419885	0.0112551	-0.324197	0.972776	-3.93408	0.000334533	0.0197238	-0.0783031	0.772122	-0.79533	0.429467	0.749701
SPRED3	-0.0384852	0.0134297	-2.86567	0.00416126	0.0451833	-0.0433283	0.124036	-2.66428	0.0106638	0.112073	-0.028101	0.0814859	-1.18006	0.242082	0.60068
SPRN	-0.0363226	0.0101343	-3.58413	0.0003382	0.0099168	-0.0360828	0.128121	-3.0527	0.00370304	0.0661393	-0.0369881	0.0626593	-1.87846	0.0645994	0.359909
SPRTN	-0.00477981	0.0100596	-0.47515	0.63468	0.804666	-0.0050687	0.0825192	-0.460129	0.647516	0.836523	-0.00332921	0.0856886	-0.134869	0.893113	0.964752
SPRY1	0.00537825	0.0029388	1.83008	0.0672374	0.229346	0.00545679	0.0140862	1.75167	0.0862647	0.309826	0.00474307	0.0083944	0.53539	0.594124	0.839509
SPRY2	-0.0459378	0.0233965	-1.96345	0.0495945	0.193635	-0.0504294	0.269903	-1.75903	0.0854506	0.30833	-0.0369808	0.206653	-0.913463	0.364222	0.700381
SPRY4	-0.0386896	0.00860545	-4.49594	6.92643e-06	0.000869794	-0.0364385	0.0654608	-3.75628	0.000470643	0.0240653	-0.0470044	0.0431018	-2.52122	0.0140406	0.210998
SPRYD3	-0.017275	0.0245945	-0.702392	0.482435	0.698356	-0.0343097	0.271582	-1.2203	0.22873	0.510052	0.0382409	0.287829	0.753418	0.453796	0.768387
SPRYD4	-0.0123349	0.00800445	-1.541	0.123316	0.326461	-0.0170994	0.0571935	-1.9799	0.0535061	0.246585	0.0166883	0.081234	0.78291	0.436394	0.755418
SPRYD7	-0.0137592	0.0163001	-0.844119	0.398603	0.628334	-0.00504378	0.21705	-0.276796	0.783134	0.910693	-0.0486605	0.203816	-1.33446	0.186499	0.5418
SPSB1	0.000137991	0.00802476	0.0171956	0.986281	0.99465	-0.00312628	0.0743742	-0.367226	0.715077	0.876254	0.0261594	0.0812577	1.08833	0.280286	0.636558
SPSB3	-0.0801612	0.0178501	-4.4908	7.09561e-06	0.000881458	-0.0794729	0.287432	-4.06832	0.000176884	0.0133599	-0.0836439	0.239898	-1.90356	0.0611938	0.351203
SPTAN1	0.00253387	0.0451852	0.0560775	0.95528	0.981532	0.0178845	1.65092	0.365411	0.716422	0.876774	-0.086062	1.66484	-0.731935	0.46672	0.774269
SPTB	-0.0215708	0.0179464	-1.20196	0.229378	0.467703	-0.0162205	0.27708	-0.849492	0.399855	0.668508	-0.062093	0.29594	-1.18162	0.241465	0.600173
SPTBN1	-0.0634427	0.0367253	-1.72749	0.084079	0.261469	-0.0486705	2.0207	-1.25567	0.215359	0.492908	-0.193117	2.01333	-1.68161	0.0972263	0.417412
SPTBN2	-0.0575189	0.0230121	-2.4995	0.0124367	0.0856777	-0.0470065	0.404753	-1.83216	0.0731803	0.288192	-0.100778	0.358992	-1.93635	0.0569762	0.344632
SPTBN4	0.0114334	0.0503579	0.227043	0.82039	0.917529	0.00541265	2.5118	0.100112	0.920675	0.970241	0.0508652	2.31117	0.367621	0.714296	0.895405
SPTLC1	-0.0195477	0.0212775	-0.918704	0.35825	0.59593	-0.0186429	0.428059	-0.832589	0.40923	0.675759	-0.0279698	0.461324	-0.409447	0.683497	0.882511
SPTLC2	0.0494157	0.0303692	1.62716	0.103703	0.295748	0.0394909	0.537407	1.15052	0.25567	0.540724	0.0851894	0.517709	1.30726	0.195523	0.550875
SPTSSB	-0.0480921	0.0134616	-3.57254	0.000353532	0.0101908	-0.0486187	0.190935	-3.28951	0.00189202	0.0485216	-0.0455291	0.12633	-1.39629	0.167162	0.516698
SPTY2D1	-0.0112177	0.011629	-0.964637	0.334727	0.57538	-0.0110145	0.146943	-0.930189	0.356962	0.637415	-0.0167349	0.185777	-0.271226	0.787498	0.924068
SQLE	-0.0109116	0.0126344	-0.863644	0.387784	0.619735	-0.00800411	0.169537	-0.584294	0.561779	0.78474	-0.0274696	0.153401	-0.84028	0.403692	0.730963
SQSTM1	-0.0724048	0.027215	-2.66048	0.00780298	0.0643913	-0.0812166	0.577993	-2.78855	0.00758521	0.0936956	-0.0117584	0.578115	-0.153891	0.878151	0.959513
SRA1	-0.00537208	0.0154582	-0.347522	0.728199	0.865167	-0.0154747	0.206685	-0.925629	0.359303	0.63927	0.0541816	0.210546	1.33484	0.186374	0.541682
SRBD1	-0.0340042	0.0162497	-2.09261	0.0363841	0.161299	-0.0393509	0.273359	-2.31427	0.0250101	0.169412	0.0223114	0.297183	0.404309	0.687253	0.882988
SRC	-0.0204798	0.0125367	-1.63358	0.102346	0.293183	-0.0170954	0.186619	-1.29193	0.20261	0.477634	-0.0501511	0.177648	-1.28001	0.204886	0.561976
SRCIN1	-0.0474389	0.0398925	-1.18917	0.234374	0.473342	-0.0467106	1.00422	-1.0726	0.288853	0.57334	-0.0512373	0.919487	-0.51516	0.608115	0.846146
SRD5A1	-0.0143086	0.0144629	-0.989332	0.322501	0.564266	-0.022994	0.248508	-1.53016	0.13259	0.385267	0.0948473	0.282854	1.7804	0.0794703	0.390689
SRD5A3	-0.038139	0.0179466	-2.12514	0.0335746	0.153456	-0.0333801	0.24919	-1.67647	0.100196	0.333537	-0.0587493	0.244059	-1.41783	0.160801	0.509012
SREBF1	-0.040985	0.0117204	-3.49689	0.000470725	0.0120236	-0.0380735	0.150475	-3.03889	0.00384771	0.0674158	-0.0613905	0.145004	-1.8509	0.0685213	0.366228
SREBF2	-0.0796944	0.0457149	-1.74329	0.0812826	0.257663	-0.0641406	0.998218	-1.19634	0.237746	0.520833	-0.121123	0.749646	-1.38426	0.170799	0.521055
SREK1	-0.0714954	0.0247424	-2.88959	0.00385745	0.0429634	-0.0594432	0.769501	-2.22543	0.0308196	0.187547	-0.144343	0.589349	-2.19803	0.0313498	0.271413
SREK1IP1	-0.0265593	0.0190008	-1.39779	0.162175	0.382916	-0.0261652	0.352678	-1.28134	0.206276	0.482048	-0.0291018	0.353506	-0.561053	0.576603	0.831128
SRF	-0.010907	0.00786125	-1.38744	0.165309	0.386366	-0.0121493	0.0790502	-1.43765	0.157069	0.420353	-0.00292388	0.0524613	-0.136487	0.891867	0.96474
SRFBP1	-0.06761	0.0206418	-3.27539	0.00105518	0.0202836	-0.0587298	0.365928	-2.65142	0.0108495	0.112883	-0.126227	0.39016	-2.21805	0.0298898	0.265086
SRGAP1	-0.0966543	0.0514264	-1.87947	0.0601805	0.215252	-0.0656542	1.71409	-1.17368	0.246356	0.529359	-0.265877	1.83406	-2.03432	0.0458162	0.311912
SRGAP2	-0.0420872	0.0360374	-1.16788	0.242856	0.482421	-0.0486788	0.879829	-1.23655	0.222314	0.501667	-0.00798771	0.938137	-0.0892105	0.929176	0.976982
SRGAP2B	-0.000277107	0.0253858	-0.0109158	0.991291	0.996119	0.00575333	0.499928	0.213709	0.831685	0.930347	-0.0486636	0.70391	-0.638147	0.525518	0.804147
SRGAP2C	-0.0581659	0.0242289	-2.40069	0.0163644	0.100723	-0.0514	0.481481	-2.00623	0.0505261	0.239099	-0.115431	0.558343	-1.54866	0.126098	0.462034
SRGAP3	0.0758484	0.039708	1.91016	0.0561132	0.208226	0.110414	0.722745	2.39626	0.020732	0.15417	-0.0238919	0.830124	-0.305245	0.761111	0.915119
SRI	-0.0163114	0.0166588	-0.979144	0.327509	0.569553	-0.00317175	0.25425	-0.180097	0.85784	0.941335	-0.128021	0.27952	-2.49308	0.0151001	0.217512
SRM	-0.011532	0.0135747	-0.849524	0.39559	0.625597	-0.0101927	0.198085	-0.706278	0.483454	0.729347	-0.0218146	0.19869	-0.545523	0.587176	0.835253
SRP14	0.0140843	0.0396644	0.355088	0.722524	0.862059	-0.00644842	0.403123	-0.142905	0.887073	0.955272	0.0838675	0.610502	1.00817	0.317038	0.665595
SRP14-AS1	0.00518927	0.0062033	0.836533	0.402855	0.632362	0.00143068	0.0444856	0.21708	0.829073	0.929827	0.0343783	0.0512308	1.87181	0.0655282	0.361049
SRP19	-0.0093678	0.0195783	-0.47848	0.632309	0.803211	-0.0191453	0.243049	-0.896051	0.37473	0.649881	0.0418247	0.308763	0.855488	0.395281	0.7251
SRP54	-0.0576014	0.0186441	-3.08953	0.00200475	0.0293548	-0.0501526	0.363373	-2.5259	0.01492	0.131615	-0.113123	0.342771	-2.08681	0.0406512	0.297997
SRP68	0.00420523	0.0142444	0.295221	0.767825	0.890265	0.000334261	0.199563	0.0214854	0.982948	0.994478	0.0242742	0.187905	0.685252	0.495511	0.789807
SRP72	-0.0350583	0.0184605	-1.8991	0.0575514	0.210549	-0.0320716	0.375823	-1.59229	0.117931	0.363855	-0.0507416	0.317486	-1.09938	0.275474	0.631331
SRP9	-0.00337919	0.0203716	-0.165877	0.868253	0.940635	-0.00927594	0.265449	-0.421986	0.674933	0.851371	0.0325082	0.317358	0.599471	0.550848	0.817498
SRPK1	0.0444016	0.0345616	1.28471	0.198894	0.43103	0.0600704	0.815792	1.60469	0.115169	0.358925	-0.0460965	0.886796	-0.512387	0.610038	0.84719
SRPK2	-0.114433	0.0376514	-3.03927	0.0023715	0.0321691	-0.0852894	2.25069	-2.17567	0.0345716	0.195884	-0.461262	2.27693	-3.41083	0.00109305	0.0986561
SRPRA	-0.0491644	0.013587	-3.6185	0.000296319	0.00920261	-0.0444982	0.154287	-3.03865	0.00385033	0.0674158	-0.0780293	0.194755	-2.14237	0.0357418	0.282695
SRPRB	-0.00348312	0.0103991	-0.334945	0.737667	0.872385	-0.00141672	0.152073	-0.128147	0.898572	0.961116	-0.0193523	0.159705	-0.631665	0.52972	0.805683
SRR	-0.0158715	0.00751705	-2.1114	0.0347376	0.157074	-0.0198706	0.0709415	-2.50064	0.0158908	0.134039	0.0181789	0.0937584	0.78402	0.435747	0.754864
SRRD	0.00427085	0.00711743	0.600055	0.54847	0.745555	0.00109973	0.0537866	0.150149	0.881281	0.95205	0.0580582	0.0512705	1.92472	0.0611012	0.350992
SRRM1	0.02314	0.0264266	0.875631	0.38123	0.615563	0.0396892	0.689944	1.40509	0.16648	0.434178	-0.0930018	0.664519	-1.24285	0.218186	0.575779
SRRM2	-0.016083	0.0385992	-0.416667	0.676922	0.832674	0.0115775	1.17268	0.280142	0.780581	0.909864	-0.205084	1.31928	-1.89842	0.0618791	0.353223
SRRM3	0.0191649	0.0530437	0.361305	0.717872	0.859066	0.0436463	1.94562	0.732793	0.467274	0.717393	-0.0746863	1.87955	-0.640432	0.524041	0.803251
SRRM4	-0.260479	0.0553613	-4.70507	2.53783e-06	0.000424921	-0.225757	2.65089	-3.7873	0.00042677	0.0228322	-0.478392	2.49019	-3.20356	0.0020657	0.120671
SRRT	-0.0430819	0.0140123	-3.07458	0.00210803	0.0299333	-0.0450385	0.161986	-2.84864	0.00646359	0.0861514	-0.0359182	0.145401	-1.18728	0.239242	0.598024
SRSF10	-0.0793304	0.029723	-2.66899	0.00760791	0.0637071	-0.0646246	0.637546	-1.97345	0.0542585	0.248125	-0.148104	0.597912	-2.09136	0.0402282	0.29718
SRSF11	-0.181389	0.0437827	-4.14293	3.42896e-05	0.00227671	-0.172092	1.7559	-3.60716	0.000739793	0.0296842	-0.231001	1.56005	-2.09592	0.039808	0.296137
SRSF12	-0.0193	0.0184904	-1.04379	0.296583	0.539001	-0.00897662	0.320873	-0.453942	0.651931	0.838757	-0.0911135	0.362711	-1.74695	0.0851551	0.399372
SRSF2	-0.0756245	0.0213616	-3.54021	0.000399803	0.0109041	-0.073716	0.355034	-3.14068	0.00289414	0.0596521	-0.0848314	0.260233	-1.64552	0.104471	0.42711
SRSF3	-0.019692	0.0159863	-1.2318	0.218024	0.455981	-0.02639	0.283218	-1.57279	0.122385	0.37071	0.0462058	0.307748	0.87794	0.383063	0.715179
SRSF4	-0.0620273	0.0312018	-1.98794	0.0468184	0.188137	-0.0795287	0.778523	-2.30594	0.0255101	0.171094	0.0168865	0.69711	0.230581	0.818331	0.938327
SRSF5	-0.0805901	0.0471114	-1.71063	0.08715	0.267362	-0.0625248	1.04071	-1.10307	0.275846	0.559732	-0.120952	0.818748	-1.42758	0.157982	0.506206
SRSF6	-0.0246304	0.0218022	-1.12972	0.258595	0.498171	-0.0336102	0.264183	-1.4252	0.160615	0.425856	0.0281913	0.274953	0.492889	0.623778	0.853447
SRSF7	-0.0564889	0.0352145	-1.60414	0.108683	0.30329	-0.105473	0.55073	-2.32219	0.0250048	0.169412	0.0173296	0.356672	0.310806	0.756898	0.913082
SRSF8	-0.0398107	0.0149739	-2.65867	0.00784501	0.0644643	-0.0394984	0.172646	-2.35503	0.0226884	0.161846	-0.0410377	0.159738	-1.23453	0.221248	0.57784
SRSF9	-0.0513488	0.0154913	-3.31469	0.000917447	0.0187406	-0.0487806	0.208514	-2.88422	0.00587419	0.082158	-0.0647278	0.223443	-1.67679	0.0981689	0.41835
SS18	-0.0321766	0.0200828	-1.6022	0.109112	0.304082	-0.0244162	0.423179	-1.1679	0.248657	0.532125	-0.124931	0.480613	-1.72852	0.088434	0.405267
SS18L1	0.0372868	0.0195115	1.91102	0.0560023	0.20797	0.0345134	0.382756	1.67556	0.100374	0.333792	0.0615126	0.324005	1.01043	0.316001	0.665347
SS18L2	-0.0409423	0.0142155	-2.88011	0.00397534	0.0438235	-0.0279451	0.17006	-1.68168	0.0991742	0.332383	-0.0764091	0.119231	-2.78354	0.00695341	0.170626
SSB	-0.0150569	0.022361	-0.673353	0.500723	0.712244	-0.0284211	0.312816	-1.13362	0.262626	0.548313	0.0369265	0.321487	0.746798	0.457756	0.770328
SSBP1	0.00603403	0.0228926	0.26358	0.792103	0.903909	-0.000714828	0.444257	-0.0289444	0.97703	0.991966	0.0472326	0.546507	0.774069	0.441569	0.758919
SSBP2	-0.0145993	0.0455329	-0.320632	0.748489	0.877994	0.00466668	2.47518	0.0975569	0.922693	0.970655	-0.200392	2.56254	-1.349	0.181806	0.535282
SSBP3	-0.00870951	0.0463743	-0.187809	0.851026	0.931669	0.00260416	1.69401	0.0520854	0.958678	0.985714	-0.0783828	1.5812	-0.631739	0.529672	0.805683
SSBP4	-0.115085	0.0317306	-3.62693	0.000286807	0.00902855	-0.127359	0.636668	-3.6262	0.000698401	0.028595	-0.0605763	0.552866	-0.818438	0.415962	0.739893
SSFA2	-0.0356684	0.0230119	-1.54999	0.121143	0.322971	-0.0351604	0.457962	-1.40078	0.167758	0.435678	-0.0383454	0.344103	-0.665476	0.507994	0.797074
SSH1	-0.0314678	0.024725	-1.27272	0.203119	0.437315	-0.00710557	0.593909	-0.265258	0.791955	0.915	-0.171651	0.588891	-2.67133	0.00944279	0.187123
SSH2	0.0129207	0.0429556	0.300792	0.763573	0.887888	0.00460689	2.42052	0.100925	0.920034	0.970148	0.0772549	2.28569	0.608407	0.544942	0.813715
SSH3	-0.0127332	0.00634277	-2.00751	0.044695	0.182783	-0.00886016	0.0612647	-1.31278	0.195544	0.469864	-0.0420193	0.0475046	-2.26409	0.0267572	0.25739
SSNA1	-0.0230486	0.0152123	-1.51513	0.129741	0.336822	-0.0364371	0.123992	-2.16029	0.0361785	0.200613	0.0353295	0.141735	1.0031	0.319362	0.667194
SSPN	0.00487779	0.0105801	0.461033	0.644775	0.811094	-0.00729124	0.0963595	-0.601046	0.550657	0.778492	0.0435545	0.0803962	2.01392	0.0479704	0.317208
SSR1	-0.0699084	0.0209091	-3.34344	0.00082746	0.0176787	-0.0644371	0.558219	-2.92549	0.00525332	0.0790662	-0.119787	0.531433	-1.80121	0.0760974	0.385763
SSR2	-0.0335246	0.0128529	-2.60833	0.00909852	0.0711681	-0.0302972	0.148352	-2.10703	0.0404048	0.212603	-0.0463522	0.141287	-1.61692	0.110519	0.438465
SSR3	0.0152192	0.0106157	1.43365	0.151673	0.369647	0.0145128	0.125179	1.31154	0.19596	0.470369	0.0233814	0.143484	0.621585	0.536421	0.808664
SSR4	-0.00936477	0.00761639	-1.22956	0.218863	0.456908	-0.00927013	0.0714931	-1.11487	0.270497	0.555351	-0.00985805	0.0507135	-0.519304	0.605232	0.845087
SSRP1	-0.014783	0.0135459	-1.09133	0.275129	0.515751	-0.0139813	0.159914	-0.934856	0.354576	0.634972	-0.0184445	0.145596	-0.577091	0.565781	0.825311
SST	-0.00302213	0.00589496	-0.512664	0.608187	0.786565	0.000742529	0.0527917	0.0993326	0.921291	0.970241	-0.00921417	0.00952374	-0.961126	0.339889	0.682555
SSTR2	-0.0853499	0.0430628	-1.98199	0.0474808	0.18948	-0.0629073	0.628824	-1.21262	0.232046	0.514589	-0.135081	0.623137	-1.7492	0.0847622	0.399046
SSU72	-0.0245716	0.024902	-0.986732	0.323774	0.565638	-0.0152174	0.331348	-0.552719	0.583053	0.796831	-0.0666388	0.351542	-1.14137	0.257716	0.61529
SSUH2	0.0177296	0.00849843	2.08622	0.0369589	0.162847	0.0210467	0.0710088	2.30183	0.0257597	0.171592	-0.00332358	0.0657165	-0.144284	0.885712	0.962646
SSX2IP	-0.0514672	0.0334431	-1.53895	0.123817	0.327412	-0.035489	1.12349	-0.988756	0.327777	0.610343	-0.156689	1.03377	-1.70115	0.0934768	0.413294
ST13	0.0156088	0.0291377	0.53569	0.592173	0.777764	-0.00148745	0.445634	-0.0464789	0.963123	0.986904	0.0984699	0.54593	1.39763	0.166762	0.516698
ST18	-0.0106328	0.00810206	-1.31235	0.189402	0.419591	-0.00475741	0.0904095	-0.532584	0.596796	0.807353	-0.0378898	0.0531451	-1.96932	0.0529859	0.331548
ST3GAL1	-0.123937	0.0380399	-3.25809	0.00112164	0.0210362	-0.120096	0.903407	-2.83246	0.00674951	0.0880331	-0.139786	0.814461	-1.62309	0.10919	0.437101
ST3GAL2	-0.0233371	0.0262204	-0.890036	0.373446	0.608704	-0.0380645	0.42127	-1.31066	0.196255	0.470621	0.0415901	0.384433	0.68204	0.497527	0.790946
ST3GAL3	0.010779	0.0051828	2.07976	0.0375473	0.1646	0.0141878	0.0476615	2.49317	0.0161884	0.136053	-0.00580232	0.0188662	-0.462308	0.645334	0.864813
ST3GAL4	-0.00497583	0.00993408	-0.500885	0.616452	0.792805	-0.00747445	0.112788	-0.696774	0.489329	0.734184	0.0100711	0.115069	0.382575	0.703226	0.891615
ST3GAL5	-0.0172161	0.0212411	-0.810508	0.417648	0.646448	-0.0311011	0.511725	-1.39194	0.170404	0.438898	0.113143	0.615493	1.65262	0.103011	0.42503
ST3GAL6	-0.0243135	0.033877	-0.7177	0.472942	0.691298	-0.0117	0.776072	-0.309095	0.758597	0.898189	-0.0750803	0.865414	-0.988696	0.326312	0.670917
ST5	0.00359286	0.0282073	0.127373	0.898645	0.958067	-0.00365417	0.469677	-0.115553	0.908492	0.966642	0.0318054	0.461996	0.509745	0.611878	0.849107
ST6GAL1	-0.0314247	0.0380885	-0.825045	0.409346	0.63856	-0.0780829	0.641253	-1.74781	0.0873044	0.310958	0.09275	0.564032	1.27262	0.20748	0.565592
ST6GAL2	-0.211833	0.0522717	-4.05253	5.06657e-05	0.00286932	-0.226447	1.48615	-3.84731	0.000357775	0.0203667	-0.157283	1.25691	-1.38313	0.171145	0.521422
ST6GALNAC3	-0.0026127	0.0437269	-0.0597503	0.952355	0.980262	0.0624258	1.07922	1.27701	0.207786	0.48401	-0.262973	0.914778	-2.68868	0.00901104	0.184375
ST6GALNAC5	-0.111185	0.0643655	-1.7274	0.0840964	0.261469	-0.131685	1.15287	-1.81321	0.0770554	0.292912	-0.0361262	1.0139	-0.259965	0.796043	0.929067
ST7	-0.0560247	0.036722	-1.52564	0.127099	0.332814	-0.0365079	1.89062	-0.928636	0.357758	0.637903	-0.189596	1.71324	-1.84347	0.0696123	0.370017
ST7-AS2	-0.0277899	0.0206536	-1.34552	0.178456	0.405208	-0.0121432	0.139728	-0.55542	0.581612	0.79625	-0.157592	0.342918	-2.50262	0.0148352	0.21613
ST7L	-0.0259386	0.0258943	-1.00171	0.316482	0.55907	-0.00765768	0.538098	-0.271469	0.787203	0.912246	-0.123847	0.620274	-1.89714	0.062051	0.353489
ST8SIA1	-0.0277437	0.0448626	-0.618415	0.536302	0.738926	-0.0199403	1.45683	-0.399754	0.691124	0.862828	-0.0607733	1.38061	-0.592196	0.55568	0.820325
ST8SIA3	-0.0392601	0.0347264	-1.13056	0.258242	0.498116	-0.0501828	0.751594	-1.30424	0.198415	0.472957	0.0087201	0.715179	0.108133	0.914208	0.971293
ST8SIA4	0.00917527	0.00562873	1.63008	0.103085	0.294579	0.0117056	0.0370439	1.89643	0.0639744	0.270405	-0.0033184	0.027918	-0.241945	0.80955	0.934725
ST8SIA5	-0.0680736	0.0421559	-1.61481	0.106352	0.299826	-0.024259	1.47448	-0.532896	0.596582	0.807214	-0.331824	1.1961	-2.97092	0.00409918	0.149429
STAC2	-0.0208149	0.0280405	-0.742314	0.457897	0.679262	0.0184151	0.346942	0.52651	0.601215	0.809937	-0.0913932	0.251735	-1.94814	0.0555214	0.339565
STAC3	-0.00788738	0.00589989	-1.33687	0.181265	0.408696	-0.00481595	0.045791	-0.765761	0.447595	0.703834	-0.0304236	0.0460515	-1.78588	0.0785703	0.388913
STAG1	0.0261735	0.0457402	0.57222	0.567173	0.759363	0.0661682	1.77976	1.34684	0.184402	0.456177	-0.234143	1.8043	-1.86809	0.066052	0.361443
STAG2	-0.0144681	0.0261292	-0.553715	0.579774	0.768751	-0.00837845	0.667038	-0.304515	0.762062	0.900295	-0.0704308	0.786357	-0.844413	0.401395	0.729827
STAG3	-0.032109	0.0162817	-1.9721	0.0485983	0.191623	-0.0215961	0.162798	-1.26425	0.212289	0.488921	-0.136459	0.297897	-2.53557	0.0135269	0.209485
STAM	-0.0101889	0.0205185	-0.496569	0.619493	0.794605	0.016169	0.400166	0.73537	0.465718	0.715956	-0.187907	0.444414	-3.29121	0.00158281	0.113952
STAM2	-0.030962	0.0219246	-1.4122	0.157891	0.377352	-0.038368	0.52852	-1.64178	0.107219	0.345421	0.0234274	0.493984	0.36992	0.71259	0.894166
STAMBP	-0.0365217	0.0161388	-2.26297	0.0236373	0.124482	-0.0336433	0.256021	-1.97423	0.0541665	0.247948	-0.061561	0.287174	-1.22481	0.224867	0.580534
STAMBPL1	-0.00496102	0.0398552	-0.124476	0.900938	0.958852	-0.0225677	1.03509	-0.520597	0.605058	0.812085	0.0912267	0.938133	0.900359	0.371145	0.707747
STARD13	-0.0088181	0.0420009	-0.20995	0.833707	0.923295	-0.0104493	2.00972	-0.236356	0.814169	0.924127	0.00629227	1.87777	0.0467627	0.962839	0.985602
STARD3	0.0148923	0.0206599	0.72083	0.471014	0.689687	-0.00931607	0.325048	-0.403907	0.688088	0.861022	0.113156	0.240936	2.43508	0.017513	0.225695
STARD3NL	-0.0691865	0.0191487	-3.61311	0.000302546	0.00934575	-0.0660678	0.267774	-3.18667	0.00254065	0.0554536	-0.0872907	0.272577	-1.74748	0.0850625	0.399372
STARD4	0.00170502	0.0114782	0.148545	0.881913	0.949026	0.00672649	0.0932313	0.50577	0.615447	0.81692	-0.0129545	0.068321	-0.570087	0.570494	0.828864
STARD4-AS1	-0.0474322	0.0178147	-2.66254	0.00775544	0.0641824	-0.0595862	0.157149	-3.10454	0.00328112	0.0626661	0.0281739	0.196559	0.588547	0.558291	0.821543
STARD7	-0.0463526	0.0162964	-2.84434	0.00445031	0.047256	-0.057181	0.281447	-3.27728	0.00196004	0.0492397	0.0276692	0.254063	0.606541	0.546172	0.81408
STARD9	0.00722158	0.0316146	0.228425	0.819316	0.917417	0.0272647	0.556901	0.775075	0.442124	0.699889	-0.0769754	0.60811	-1.06765	0.289448	0.643075
STAT1	0.00614608	0.0112225	0.547657	0.583927	0.771923	-7.41774e-05	0.134536	-0.00628459	0.995012	0.997688	0.0647483	0.153199	1.78723	0.0783502	0.388913
STAT2	-0.02792	0.0197505	-1.41363	0.157469	0.376654	-0.0131648	0.405709	-0.629593	0.531968	0.764225	-0.149991	0.457827	-2.49387	0.0150692	0.217512
STAT3	0.019489	0.0212019	0.919209	0.357986	0.595767	0.0130258	0.38688	0.582692	0.562848	0.785328	0.0773576	0.407993	1.15648	0.251543	0.609308
STAT4	0.0309517	0.0690883	0.448002	0.654152	0.81693	0.0823306	1.16493	0.826575	0.413624	0.67963	-0.0166878	0.89322	-0.173992	0.862388	0.954794
STAT5B	-0.0506045	0.0207863	-2.43451	0.0149118	0.0957624	-0.0512388	0.398946	-2.30492	0.0255721	0.171113	-0.0461923	0.397474	-0.787842	0.433523	0.753837
STAT6	0.0253062	0.0153023	1.65375	0.0981787	0.285276	0.0225651	0.184976	1.38119	0.173665	0.443796	0.044904	0.165502	1.02792	0.308091	0.658777
STAU1	-0.0181527	0.0212781	-0.853116	0.393595	0.624358	-0.00739537	0.576479	-0.332913	0.74066	0.889509	-0.137795	0.618933	-1.86001	0.0672039	0.36318
STAU2	-0.0435997	0.0353793	-1.23235	0.217817	0.455713	-0.0242482	1.4409	-0.637267	0.527001	0.761253	-0.167102	1.3286	-1.73838	0.0866634	0.401174
STEAP1B	0.00864083	0.011456	0.754261	0.450693	0.673044	0.0103023	0.106743	0.875978	0.385436	0.657335	-0.0221621	0.251722	-0.437645	0.663028	0.871937
STEAP2	-0.0252182	0.0262317	-0.961363	0.33637	0.576142	-0.0121521	0.466403	-0.425602	0.672314	0.850439	-0.0959239	0.454197	-1.44419	0.153271	0.500917
STIL	0.00217283	0.006467	0.335987	0.736881	0.871806	0.00470985	0.0693983	0.680787	0.499301	0.742303	-0.0153942	0.0594617	-0.845618	0.400727	0.729071
STIM1	-0.100651	0.046535	-2.16292	0.0305477	0.145585	-0.094423	1.19478	-1.80185	0.0779106	0.294518	-0.12388	1.0816	-1.22408	0.225141	0.580981
STIM2	-0.0890147	0.0285404	-3.11891	0.00181524	0.0276668	-0.112895	0.637524	-3.64692	0.000655867	0.0279394	0.0463133	0.554773	0.62847	0.531798	0.807235
STIP1	0.0413097	0.0275971	1.49689	0.134423	0.344523	0.0266215	0.183921	0.753074	0.456006	0.709042	0.0642302	0.174633	1.45451	0.150739	0.497569
STK10	0.011228	0.0101125	1.11031	0.266867	0.506341	0.0189751	0.0948099	1.69679	0.0962595	0.327555	-0.0235273	0.09951	-0.99329	0.324085	0.66967
STK11	-0.0252609	0.0119139	-2.12029	0.0339817	0.154563	-0.0219085	0.201666	-1.71281	0.0932471	0.321661	-0.0472209	0.158448	-1.44241	0.15377	0.501625
STK11IP	0.00888619	0.0112824	0.787615	0.430922	0.656181	0.0133141	0.14998	1.06324	0.293033	0.578062	-0.010211	0.0968722	-0.392648	0.695806	0.887784
STK17A	0.00862362	0.00956666	0.901424	0.367363	0.605269	-0.00141598	0.102651	-0.140556	0.888814	0.95619	0.100809	0.13472	3.30231	0.00152985	0.113952
STK17B	-0.00512196	0.00907316	-0.564518	0.572402	0.763533	-0.0144135	0.0673886	-1.51559	0.136229	0.39083	0.0890666	0.093889	2.94152	0.00457795	0.156015
STK19	-0.0173888	0.0103455	-1.6808	0.0928015	0.276895	-0.0105841	0.127857	-0.907761	0.368572	0.645728	-0.0425764	0.0949154	-1.89801	0.0619344	0.353223
STK24	-0.0315053	0.0220588	-1.42824	0.153223	0.371186	-0.0220399	0.469763	-0.947566	0.348131	0.629184	-0.11615	0.488171	-1.66989	0.0995317	0.420447
STK25	-0.00214519	0.0206631	-0.103817	0.917314	0.965954	0.00622766	0.454181	0.276638	0.783255	0.910693	-0.0469299	0.339607	-0.90138	0.370563	0.707438
STK3	0.0199168	0.0299786	0.664368	0.506455	0.715728	0.0275025	0.394456	0.822471	0.415098	0.680793	-0.0111499	0.478866	-0.164767	0.869615	0.957281
STK32A	0.00548097	0.00686116	0.798841	0.424383	0.651201	0.00370762	0.0632992	0.503736	0.616768	0.817839	0.0172431	0.0619842	0.909659	0.366211	0.703263
STK32B	-0.00383549	0.00454172	-0.844502	0.398389	0.628083	-0.00262966	0.0316022	-0.557828	0.579573	0.79494	-0.0194252	0.0397018	-1.14602	0.255798	0.614598
STK32C	0.0140547	0.0165305	0.850229	0.395198	0.625441	0.00556849	0.233875	0.310574	0.757479	0.89769	0.0621517	0.245514	1.45606	0.14997	0.496207
STK33	-0.00351904	0.0077319	-0.455133	0.649013	0.813452	-0.00621184	0.0657899	-0.746949	0.458764	0.711225	0.0136462	0.0699823	0.649918	0.517931	0.800942
STK35	-0.017005	0.0146717	-1.15903	0.246442	0.486525	-0.00441596	0.203905	-0.273582	0.785588	0.911655	-0.0768468	0.192718	-2.18364	0.0324376	0.273342
STK36	-0.0151969	0.0169984	-0.89402	0.371311	0.607889	-0.00618661	0.262493	-0.33273	0.740798	0.889509	-0.0610553	0.224378	-1.45553	0.150116	0.496221
STK38	0.0521807	0.02998	1.74051	0.0817688	0.258068	0.0499135	0.762605	1.55128	0.127452	0.377746	0.0671123	0.825779	0.812768	0.419184	0.741885
STK38L	-0.012454	0.0216165	-0.576136	0.564524	0.757221	-0.0151402	0.52525	-0.664612	0.509502	0.748799	0.0118324	0.554057	0.172742	0.863366	0.954984
STK39	0.0693121	0.043329	1.59967	0.109672	0.30465	0.0854167	1.4731	1.80576	0.0772744	0.293262	-0.0146474	1.44694	-0.135619	0.892523	0.964752
STK4	-0.0630177	0.0230909	-2.72911	0.00635056	0.0577701	-0.0567656	0.456451	-2.27314	0.0275663	0.178794	-0.0998815	0.471739	-1.64716	0.104132	0.426534
STK40	-0.0845584	0.0276408	-3.05918	0.0022194	0.0308748	-0.0974668	0.396835	-2.91225	0.0055406	0.0802345	-0.0568619	0.312776	-1.15989	0.250142	0.608655
STKLD1	6.49367e-06	0.0090167	0.000720182	0.999425	0.999718	-0.00707249	0.091778	-0.744853	0.460019	0.712214	0.0649871	0.112758	2.25901	0.0270879	0.259007
STMN1	-0.116311	0.0484994	-2.39819	0.0164764	0.101036	-0.110157	0.971678	-2.00822	0.0506303	0.239494	-0.138351	0.903308	-1.33267	0.187382	0.543315
STMN2	-0.011679	0.046906	-0.248988	0.80337	0.909489	0.0110819	1.2398	0.211534	0.833372	0.931169	-0.103678	1.23675	-0.984369	0.328418	0.672982
STMN3	-0.0430283	0.0315801	-1.36251	0.173036	0.397749	-0.0520163	0.712593	-1.51807	0.135605	0.389813	0.00767825	0.680862	0.0943436	0.925113	0.975898
STMN4	0.0194881	0.0276068	0.705917	0.48024	0.697099	0.0495621	0.583873	1.6651	0.102456	0.33674	-0.165595	0.599509	-2.24258	0.0281825	0.261412
STOM	0.0057936	0.00715723	0.809474	0.418242	0.647194	0.00081181	0.0560738	0.110154	0.912749	0.9675	0.0884611	0.0482692	2.94663	0.00526678	0.15931
STOML1	-0.0238242	0.0104146	-2.28758	0.0221621	0.120773	-0.0283137	0.136229	-2.5493	0.014069	0.128118	0.00887923	0.123424	0.296214	0.767968	0.917556
STOML2	-0.0144857	0.00850285	-1.70363	0.0884503	0.269412	-0.0150651	0.0877679	-1.63845	0.107915	0.346213	-0.0110648	0.0924719	-0.495241	0.622024	0.853011
STON2	0.00365236	0.00427341	0.854671	0.392733	0.623591	0.00495992	0.0192192	1.0797	0.28571	0.569675	-0.00475294	0.0163727	-0.40808	0.684495	0.882511
STOX1	-0.00189732	0.0145385	-0.130503	0.896168	0.956879	0.000965116	0.244987	0.0632108	0.949863	0.983127	-0.0297158	0.257057	-0.62431	0.53451	0.808238
STOX2	-0.125675	0.0428487	-2.93299	0.00335713	0.0394156	-0.103829	1.84986	-2.23652	0.0300348	0.186203	-0.251313	1.78302	-2.25728	0.0272016	0.259408
STPG1	0.0118483	0.0140178	0.845232	0.397981	0.627755	0.00195226	0.204506	0.134701	0.893415	0.958261	0.155298	0.218514	2.81436	0.00677206	0.169879
STPG2	0.0305493	0.025715	1.18799	0.234836	0.47398	0.0290942	0.43828	1.02114	0.312347	0.596284	0.0369409	0.387216	0.618607	0.538239	0.810133
STRADB	-0.0510081	0.0272059	-1.87489	0.060808	0.216358	-0.0420524	0.336465	-1.4697	0.148332	0.40821	-0.13541	0.511887	-1.54157	0.12898	0.466386
STRAP	-0.0481452	0.0197015	-2.44373	0.0145363	0.0940831	-0.0505346	0.321535	-2.41496	0.0196245	0.149863	-0.0294961	0.311093	-0.504539	0.615533	0.850222
STRBP	-0.143478	0.050846	-2.82182	0.00477519	0.0495222	-0.147778	2.34399	-2.63435	0.0113358	0.115314	-0.123682	2.05794	-1.02752	0.307812	0.658777
STRC	0.0181741	0.0116671	1.55772	0.1193	0.320156	0.0155321	0.0935125	1.20213	0.235401	0.518692	0.0298437	0.0916006	1.09902	0.275628	0.631331
STRIP1	-0.0136029	0.011835	-1.14938	0.2504	0.490125	-0.0087826	0.199353	-0.70435	0.484643	0.730282	-0.057412	0.184523	-1.52729	0.13132	0.469849
STRIP2	-0.00984467	0.00841651	-1.16968	0.242128	0.481878	-0.00901349	0.0982018	-1.0167	0.31443	0.598214	-0.0174341	0.108615	-0.650792	0.51737	0.800925
STRN	-0.0282475	0.0203171	-1.39033	0.164428	0.385089	-0.0310933	0.556233	-1.45918	0.151076	0.413048	0.000211137	0.547178	0.00313331	0.997509	0.998546
STRN3	-0.0189659	0.0329063	-0.576361	0.564371	0.757221	0.00824086	1.13384	0.237967	0.812927	0.923283	-0.271987	1.30517	-2.57544	0.0121868	0.203176
STRN4	-0.00773203	0.0193035	-0.400551	0.688751	0.840513	0.00148724	0.315061	0.0699986	0.944488	0.980814	-0.0513272	0.264991	-1.11092	0.270508	0.626792
STS	-0.0331439	0.00994827	-3.33162	0.00086341	0.0180706	-0.0378668	0.162722	-3.59611	0.000764875	0.0300643	0.00609677	0.117539	0.200868	0.8414	0.947714
STT3A	-0.0264238	0.0102887	-2.56824	0.0102216	0.0762366	-0.0209089	0.117356	-1.86307	0.0686218	0.279748	-0.0554756	0.11658	-2.15368	0.0348078	0.279614
STT3A-AS1	-0.0101741	0.00724722	-1.40386	0.16036	0.380497	-0.00851425	0.0394819	-1.12036	0.268177	0.553639	-0.0268374	0.0790019	-1.11456	0.268959	0.625963
STT3B	-0.0280981	0.0230518	-1.21891	0.222878	0.461619	-0.0271662	0.753305	-1.12547	0.266028	0.551456	-0.0377616	0.74533	-0.485816	0.628657	0.856472
STUB1	0.00679877	0.0212842	0.319427	0.749402	0.878025	-0.00865222	0.229239	-0.349528	0.728318	0.882875	0.0506165	0.200029	1.21422	0.228856	0.585223
STUM	-0.0430051	0.0310455	-1.38523	0.165983	0.387394	-0.0234466	0.428711	-0.6567	0.51469	0.752024	-0.103632	0.474716	-1.6486	0.103837	0.42634
STX10	-0.0432943	0.0112992	-3.83163	0.000127299	0.00516031	-0.047158	0.135228	-3.63456	0.000680922	0.0283302	-0.0311669	0.0912952	-1.35584	0.179628	0.533674
STX12	-0.0192353	0.0311722	-0.617067	0.53719	0.739063	-0.025745	0.917583	-0.779904	0.439304	0.698103	0.0343758	0.79276	0.362871	0.71786	0.897086
STX16-NPEPL1	-0.0200666	0.0159691	-1.25658	0.208905	0.444634	-0.0133769	0.211543	-0.787676	0.434787	0.695514	-0.0711401	0.208015	-1.51603	0.13426	0.47422
STX17	-0.0615434	0.0195502	-3.14797	0.00164409	0.0260909	-0.0518637	0.335984	-2.46983	0.0171521	0.140757	-0.124522	0.382697	-2.32478	0.0230721	0.246197
STX18	-0.0406421	0.0200164	-2.03044	0.0423119	0.177756	-0.0448779	0.555807	-2.13444	0.0379794	0.207219	0.000329626	0.471598	0.00504081	0.995993	0.998199
STX18-AS1	-0.107136	0.0353462	-3.03106	0.00243697	0.0326237	-0.0940488	0.873489	-2.44279	0.0183331	0.145008	-0.17733	0.845077	-1.98883	0.0507401	0.323689
STX1A	-0.146225	0.0387173	-3.77675	0.000158891	0.00620159	-0.140749	0.922834	-2.89674	0.00571644	0.0811987	-0.155752	0.623044	-2.43053	0.017716	0.226172
STX1B	-0.00626874	0.0270734	-0.231546	0.816891	0.916492	-0.000151484	0.57481	-0.00502171	0.996014	0.99778	-0.0316003	0.468925	-0.514783	0.608371	0.846315
STX2	-0.00962034	0.0257803	-0.373167	0.709024	0.853478	-0.0107116	0.482504	-0.383936	0.702734	0.869859	-0.00324476	0.443094	-0.048117	0.961764	0.98497
STX3	-0.0758894	0.0274469	-2.76496	0.00569306	0.0545733	-0.0887157	0.531487	-2.91838	0.0053557	0.0793468	-0.0193063	0.486755	-0.302376	0.763287	0.915916
STX4	0.00649912	0.0091705	0.708698	0.478512	0.695607	0.0165805	0.109405	1.66491	0.102494	0.336769	-0.0497229	0.081005	-2.11424	0.0381586	0.290677
STX5	-0.0215677	0.0152072	-1.41825	0.156116	0.375202	-0.00823151	0.290416	-0.509367	0.612846	0.815528	-0.124736	0.28276	-2.77515	0.00711638	0.171448
STX6	-0.109083	0.0225447	-4.83853	1.30803e-06	0.000269041	-0.0910535	0.437661	-3.67171	0.000608273	0.0275999	-0.19496	0.422478	-3.60226	0.000594882	0.0967982
STX7	-0.00554146	0.028901	-0.19174	0.847946	0.93059	-0.0014721	0.946053	-0.0474406	0.96236	0.986512	-0.0321768	0.959944	-0.405314	0.686517	0.882534
STX8	0.0511007	0.0349806	1.46083	0.144062	0.358156	0.0424428	1.20564	1.13702	0.261213	0.546619	0.113517	1.22689	1.13262	0.261346	0.617702
STXBP1	-0.063101	0.0447534	-1.40997	0.158549	0.378152	-0.0606613	2.16784	-1.28228	0.205949	0.481807	-0.0838811	2.22831	-0.607533	0.545518	0.813876
STXBP3	-0.0162141	0.0249028	-0.651097	0.514984	0.723316	-0.0156514	0.430052	-0.592715	0.556174	0.782082	-0.0207382	0.590618	-0.276987	0.782629	0.922703
STXBP4	0.0207322	0.0213107	0.972857	0.330624	0.572497	0.0162285	0.453153	0.701895	0.486159	0.731517	0.04616	0.442551	0.840214	0.403729	0.730963
STXBP5	0.0170283	0.0438888	0.387987	0.698026	0.846112	0.0106837	2.65864	0.230894	0.818385	0.925362	0.0739254	2.46485	0.533505	0.595421	0.840428
STXBP5-AS1	0.0199622	0.0704218	0.283465	0.77682	0.894687	0.204942	1.62223	2.24991	0.0300097	0.186203	-0.254863	1.46948	-2.29548	0.0247908	0.252335
STXBP5L	0.0838504	0.0477473	1.75613	0.0790666	0.253227	0.0902352	4.92851	1.84012	0.0719823	0.286146	-0.0327171	4.87271	-0.156146	0.87638	0.959513
STXBP6	0.017068	0.0200368	0.851835	0.394306	0.624945	0.0189315	0.201916	0.811439	0.421412	0.6857	0.0118309	0.170898	0.302487	0.763203	0.915916
STYK1	-0.00891279	0.0103903	-0.857798	0.391004	0.621834	-0.0061395	0.148987	-0.517695	0.607066	0.813115	-0.0180732	0.0887049	-0.838527	0.404669	0.731397
STYX	-0.00773901	0.00961915	-0.804542	0.421084	0.649764	-0.00811956	0.099702	-0.77198	0.443938	0.701414	-0.00579328	0.119482	-0.243591	0.80828	0.934134
STYXL1	-0.0122257	0.0219711	-0.556446	0.577906	0.767596	-0.0119403	0.380801	-0.464364	0.644502	0.834588	-0.0129977	0.273599	-0.307335	0.759526	0.914149
SUB1	-0.0825805	0.0324572	-2.54429	0.0109499	0.0795122	-0.0683151	0.578937	-1.82389	0.0744881	0.289918	-0.125584	0.591322	-1.93111	0.057633	0.344966
SUCLA2	-0.112032	0.0276118	-4.0574	4.96216e-05	0.00284415	-0.114198	0.55632	-3.81074	0.000396938	0.0217394	-0.0998562	0.575529	-1.40547	0.164426	0.513132
SUCLG1	-0.014473	0.0256505	-0.564237	0.572593	0.763699	-0.0217216	0.443785	-0.798673	0.428443	0.690432	0.0438791	0.48916	0.568635	0.571604	0.829407
SUCLG2	-0.0111431	0.00804878	-1.38445	0.166222	0.387639	-0.00589987	0.0849456	-0.690281	0.493366	0.737655	-0.0522202	0.0755849	-2.18284	0.0324987	0.273657
SUCLG2-AS1	0.0306286	0.0170479	1.79662	0.072396	0.24048	0.0255109	0.196268	1.35101	0.183073	0.454574	0.053188	0.167803	1.34159	0.184185	0.538602
SUCO	-0.0116456	0.021224	-0.548698	0.583213	0.771477	-0.02021	0.436553	-0.901625	0.371791	0.647868	0.0625793	0.501295	0.948341	0.346309	0.688732
SUDS3	0.00549887	0.0212854	0.25834	0.796144	0.906286	0.0335523	0.445392	1.49601	0.141245	0.398396	-0.249006	0.598879	-3.6861	0.000453053	0.0858053
SUFU	0.0145681	0.02341	0.622304	0.533742	0.736717	0.027599	0.600691	1.11223	0.27162	0.556358	-0.0908902	0.550477	-1.28755	0.202262	0.558491
SUGCT	-0.00724991	0.0191724	-0.378142	0.705325	0.850764	-0.00139107	0.306516	-0.0674294	0.946522	0.981515	-0.0443715	0.304909	-0.854471	0.39584	0.72578
SUGP1	-0.0153641	0.022082	-0.695774	0.48657	0.701091	-0.00271174	0.337294	-0.113166	0.910375	0.967009	-0.0866146	0.305444	-1.52317	0.132346	0.471735
SUGP2	-0.0696704	0.0411224	-1.69422	0.0902231	0.272652	-0.0672499	1.21084	-1.51835	0.135532	0.389813	-0.0847925	1.20476	-0.765923	0.446369	0.762518
SUGT1	0.037511	0.0315076	1.19054	0.233834	0.472618	0.0366515	0.40836	1.05002	0.299287	0.583686	0.0412921	0.487185	0.564017	0.574607	0.830654
SULF1	-0.0191964	0.0586293	-0.327419	0.743351	0.875278	-0.0213102	1.86246	-0.330421	0.742556	0.890277	-0.00913371	1.86738	-0.0649085	0.948443	0.98167
SULF2	-0.068214	0.0356814	-1.91175	0.0559079	0.207898	-0.078734	0.348595	-1.86328	0.069699	0.28182	-0.0420735	0.412972	-0.631651	0.52973	0.805683
SULT1A1	-0.0512053	0.0312018	-1.6411	0.100776	0.289979	-0.0480393	0.673592	-1.38637	0.172087	0.441233	-0.0647746	0.696406	-0.902958	0.369731	0.706618
SULT4A1	-0.0240583	0.0342326	-0.702788	0.482188	0.698172	-0.00496876	0.725876	-0.133016	0.894741	0.95906	-0.12415	0.625075	-1.45144	0.151482	0.498405
SUMF1	-0.136007	0.0570918	-2.38225	0.0172074	0.104137	-0.0753594	1.24152	-1.10866	0.273725	0.557778	-0.281262	1.1283	-2.6737	0.00938275	0.186573
SUMF2	-0.0286819	0.0202099	-1.4192	0.15584	0.375087	-0.0258207	0.341678	-1.16034	0.25169	0.53564	-0.0421539	0.308596	-0.872993	0.385735	0.716834
SUMO1	-0.0116614	0.0219357	-0.531618	0.59499	0.778921	-0.0149595	0.379659	-0.63746	0.526876	0.761253	0.0111592	0.507514	0.180773	0.857082	0.953351
SUMO2	-0.00346584	0.00926947	-0.373898	0.70848	0.853145	-0.00523516	0.0979738	-0.542122	0.590261	0.802194	0.0172722	0.159233	0.522437	0.603061	0.844072
SUMO3	0.0202148	0.0209857	0.963265	0.335415	0.575655	-0.0186776	0.207858	-0.675497	0.503066	0.744643	0.0730577	0.128866	2.26676	0.0265845	0.257375
SUN1	-0.0984923	0.0408034	-2.41382	0.0157861	0.0985595	-0.096618	1.02806	-2.12584	0.0387264	0.208733	-0.106279	0.992623	-1.14723	0.255302	0.61406
SUN2	0.0293412	0.0153508	1.91138	0.0559556	0.207925	0.0188805	0.193274	1.12822	0.264874	0.550717	0.0848516	0.146059	2.20106	0.0313867	0.271413
SUOX	-0.0128888	0.00557754	-2.31084	0.0208419	0.116726	-0.00942478	0.0572161	-1.60737	0.11458	0.358515	-0.0458274	0.0592432	-2.53457	0.0135619	0.209746
SUPT16H	0.00603109	0.0205575	0.293377	0.769234	0.890924	0.00853315	0.39341	0.385785	0.701373	0.869527	-0.00983684	0.421905	-0.176596	0.86035	0.954129
SUPT20H	0.00940581	0.0223645	0.420569	0.67407	0.83097	0.00437584	0.456119	0.181371	0.856846	0.941027	0.0401178	0.396618	0.672933	0.503267	0.7946
SUPT3H	-0.0953246	0.0449635	-2.12005	0.0340022	0.154596	-0.0882979	2.21191	-1.85864	0.0692599	0.281028	-0.155731	2.13957	-1.11803	0.267483	0.623847
SUPT4H1	-0.00731793	0.00805837	-0.908115	0.363817	0.601744	-0.0106077	0.0636757	-1.27103	0.209887	0.486918	0.0380012	0.0804339	1.2268	0.225397	0.581362
SUPT5H	-0.0378587	0.0210049	-1.80237	0.0714868	0.238765	-0.0388552	0.383395	-1.72235	0.0914908	0.318299	-0.0313662	0.346762	-0.544712	0.587731	0.835253
SUPT6H	-0.0267494	0.022991	-1.16347	0.244638	0.484619	-0.00676472	0.439769	-0.274593	0.784816	0.911171	-0.161622	0.458373	-2.52537	0.0138902	0.210986
SUPT7L	-0.0294506	0.0170168	-1.73067	0.0835104	0.261054	-0.0548418	0.27514	-2.93099	0.00517525	0.0787947	0.0920235	0.201187	2.24855	0.0277808	0.261139
SUPV3L1	0.000770265	0.0247104	0.0311717	0.975133	0.990566	0.0440804	0.447559	1.61391	0.113151	0.355899	-0.194559	0.384703	-3.35425	0.0013035	0.106052
SURF1	-0.00609957	0.00763785	-0.798597	0.424524	0.651331	-0.000598817	0.0637146	-0.0690952	0.945203	0.981009	-0.025232	0.0505848	-1.5611	0.123135	0.458012
SURF4	-0.0420222	0.0216633	-1.93979	0.0524056	0.201114	-0.0291177	0.376179	-1.24516	0.219161	0.496721	-0.120118	0.34244	-2.08801	0.0405395	0.297501
SURF6	0.00749193	0.0101925	0.735046	0.462311	0.682916	0.00846251	0.102038	0.787407	0.434943	0.695594	-0.00118639	0.114842	-0.0369169	0.970663	0.989856
SUSD1	-0.0818846	0.0328727	-2.49096	0.0127397	0.0868842	-0.0898966	0.750627	-2.5158	0.0153016	0.132405	-0.0377628	0.704424	-0.450341	0.653895	0.867929
SUSD4	-0.0563073	0.0437208	-1.28788	0.197787	0.429597	-0.107567	1.34524	-2.22564	0.0308046	0.187547	0.174595	1.15948	1.70209	0.0932997	0.413027
SUSD5	-0.0116264	0.00743456	-1.56383	0.117858	0.317763	-0.0120718	0.0786543	-1.53728	0.130838	0.382872	-0.0077745	0.0778495	-0.336691	0.737385	0.905329
SUSD6	-0.101258	0.0322838	-3.1365	0.00170977	0.02669	-0.101337	0.509128	-2.805	0.00730537	0.0916621	-0.100946	0.484026	-1.40343	0.165032	0.514186
SUV39H2	0.00457606	0.00903951	0.506229	0.612696	0.790084	0.00242202	0.0801386	0.263333	0.793429	0.915604	0.0656421	0.119848	1.34041	0.187454	0.543315
SUZ12	-0.0335227	0.0311222	-1.07713	0.28142	0.523146	-0.000955415	1.02119	-0.0287383	0.977193	0.992045	-0.264337	1.08193	-2.98667	0.00391731	0.147069
SV2A	-0.0468346	0.0313593	-1.49348	0.135311	0.3457	-0.0310931	0.778376	-0.890789	0.377518	0.652392	-0.112719	0.674394	-1.57848	0.119089	0.451453
SV2B	-0.166065	0.0496309	-3.34601	0.000819848	0.0176036	-0.157244	2.97701	-2.95829	0.004804	0.0758248	-0.22607	2.8356	-1.63069	0.107572	0.433933
SV2C	-0.00698459	0.0121483	-0.574942	0.565331	0.757863	0.0168422	0.0804664	1.06265	0.294159	0.578933	-0.0409223	0.0592609	-2.16344	0.0340196	0.278365
SVBP	-0.00212992	0.0106676	-0.199661	0.841746	0.927574	0.0016134	0.109353	0.141035	0.888437	0.956027	-0.0270858	0.134848	-0.916995	0.362382	0.699559
SVEP1	-0.0028417	0.00910219	-0.3122	0.754889	0.882002	-0.00603498	0.0752002	-0.613149	0.542693	0.772283	0.0160193	0.0659542	0.669685	0.505478	0.79589
SVIL	-0.0335077	0.0169979	-1.97128	0.0486918	0.191926	-0.0196799	0.125524	-1.07853	0.286812	0.570859	-0.124258	0.253095	-2.65818	0.00978239	0.189515
SVIP	-0.00516386	0.0161326	-0.320089	0.748901	0.877994	-0.0125775	0.173899	-0.719269	0.475488	0.723182	0.0372283	0.228533	0.890314	0.376432	0.711188
SVOP	-0.059398	0.0542997	-1.09389	0.274003	0.514569	-0.016863	1.51949	-0.268296	0.789669	0.913455	-0.184568	1.36802	-1.71182	0.0914804	0.410118
SWAP70	-0.00871984	0.00776017	-1.12367	0.261155	0.501183	-0.00738567	0.0902874	-0.877909	0.384398	0.65634	-0.0163318	0.0756562	-0.812738	0.419201	0.741885
SWI5	0.00729998	0.00786439	0.928232	0.353287	0.591247	0.00606937	0.0645867	0.730011	0.468957	0.718781	0.0177618	0.0715639	0.732706	0.466316	0.774269
SWT1	0.00897057	0.0185747	0.482947	0.629133	0.801807	0.0133876	0.322522	0.676372	0.502074	0.744129	-0.0236222	0.326179	-0.439348	0.6618	0.871351
SYAP1	-0.0309967	0.0132751	-2.33495	0.0195459	0.112794	-0.0309864	0.211211	-2.25957	0.0284593	0.181889	-0.0311503	0.252881	-0.58854	0.55818	0.821543
SYBU	-0.0825648	0.0335254	-2.46275	0.0137875	0.0912418	-0.0534179	1.20588	-1.47857	0.145834	0.404819	-0.263285	1.03894	-2.92668	0.00465283	0.156277
SYCE1	-0.00580397	0.0241014	-0.240815	0.809699	0.9126	-0.0123344	0.307119	-0.437849	0.663542	0.845599	0.0120306	0.290437	0.258424	0.79686	0.929493
SYCP2	-0.00194397	0.0100503	-0.193425	0.846626	0.929707	-0.00191432	0.0900221	-0.177726	0.859692	0.942034	-0.00214346	0.12223	-0.0767164	0.939074	0.979585
SYCP2L	0.00253142	0.0305073	0.0829775	0.933869	0.972858	0.0389516	0.364658	1.04863	0.300248	0.584651	-0.0729508	0.345573	-1.3642	0.176997	0.529664
SYCP3	-0.0382441	0.0181379	-2.10852	0.0349858	0.15782	-0.0341885	0.0964829	-1.74326	0.0890542	0.314006	-0.0622239	0.195236	-1.3048	0.19675	0.552093
SYDE2	-0.00297207	0.0096129	-0.309175	0.757188	0.883705	-0.000659388	0.104681	-0.0627691	0.950213	0.983181	-0.0148801	0.0868033	-0.624237	0.534558	0.808238
SYF2	-0.0154876	0.0119495	-1.29609	0.194945	0.42623	-0.00732413	0.141267	-0.52921	0.599116	0.809201	-0.0393998	0.116685	-1.66339	0.10083	0.422078
SYMPK	-0.00374649	0.026319	-0.142349	0.886804	0.951895	0.00651453	0.567223	0.224847	0.82306	0.927297	-0.0521782	0.54552	-0.828939	0.410035	0.735031
SYN1	0.0620037	0.0386324	1.60497	0.108501	0.302927	0.0658954	0.696618	1.41288	0.164555	0.431986	0.0534965	0.609522	0.775798	0.440554	0.75833
SYN2	-0.10059	0.0627492	-1.60306	0.108922	0.30381	-0.0755833	2.57111	-1.06303	0.293243	0.578337	-0.188667	2.56152	-1.41391	0.161945	0.510279
SYN3	0.0696488	0.0611958	1.13813	0.255066	0.494343	0.074163	0.799665	1.01429	0.316684	0.599346	0.0590917	0.925126	0.528468	0.599184	0.842278
SYNC	-0.0171029	0.0152019	-1.12505	0.260569	0.500441	-0.0168797	0.1513	-1.0711	0.28952	0.573991	-0.0200927	0.418051	-0.348377	0.728632	0.901852
SYNCRIP	-0.0508793	0.0139063	-3.65872	0.00025348	0.00858784	-0.0446354	0.169099	-3.03146	0.00392777	0.0683029	-0.102457	0.197498	-2.42111	0.0181436	0.228626
SYNDIG1	-0.108594	0.0541225	-2.00644	0.0448088	0.18286	-0.08185	1.65323	-1.30391	0.198656	0.473242	-0.186068	1.39808	-1.74154	0.0861038	0.400524
SYNE1	0.15883	0.0857514	1.85221	0.0639954	0.222558	0.231219	3.05884	2.22144	0.0319838	0.189097	0.00589184	2.8986	0.0389441	0.969049	0.989184
SYNE2	-0.00553879	0.0175405	-0.315772	0.752176	0.879988	0.00173293	0.263092	0.0916142	0.927389	0.972143	-0.0501688	0.285178	-1.07058	0.288137	0.642221
SYNE3	0.00164265	0.00300085	0.547393	0.584109	0.771929	0.00135719	0.00871318	0.431224	0.66825	0.847839	0.00449779	0.00527548	0.451876	0.652794	0.867664
SYNGAP1	-0.0283939	0.0290372	-0.977844	0.328152	0.570267	-0.0330296	0.681528	-1.04324	0.302103	0.586639	-0.00384828	0.630576	-0.0528225	0.958028	0.983656
SYNGR1	-0.0432543	0.0294124	-1.47061	0.141395	0.354578	-0.0432686	0.742389	-1.32377	0.191893	0.465572	-0.043193	0.578175	-0.64057	0.523952	0.803251
SYNGR2	0.00652396	0.0068193	0.956691	0.338723	0.578021	0.0106214	0.0539811	1.45983	0.150898	0.412904	-0.0230897	0.0467865	-1.18045	0.241985	0.600571
SYNGR3	-0.00465362	0.0203528	-0.228648	0.819143	0.917417	-0.0110463	0.359405	-0.489566	0.626687	0.824078	0.0232586	0.290438	0.493313	0.623378	0.853286
SYNJ1	-0.046681	0.0335886	-1.38979	0.164594	0.385177	-0.0378704	1.06422	-1.02768	0.309288	0.592815	-0.0899443	0.917697	-1.10147	0.274569	0.630511
SYNJ2	-0.270196	0.0641222	-4.21377	2.51149e-05	0.00189488	-0.322261	1.467	-4.31497	9.32074e-05	0.00950901	-0.124181	1.3819	-0.992887	0.324467	0.66967
SYNM	0.00976558	0.0143208	0.681916	0.495292	0.708518	0.0233918	0.185725	1.51679	0.135926	0.390348	-0.075564	0.213739	-1.95801	0.0543274	0.335101
SYNPO	-0.0360945	0.0275178	-1.31168	0.189628	0.419688	0.00681437	0.474931	0.215488	0.830307	0.929852	-0.169922	0.377365	-3.04261	0.00333	0.137608
SYNPO2	-0.267447	0.0426248	-6.27446	3.50841e-10	1.11555e-06	-0.29359	2.30521	-6.49402	4.52601e-08	0.000420158	-0.0582126	2.09691	-0.455139	0.650457	0.866567
SYNPR	0.015591	0.0671028	0.232345	0.81627	0.916227	0.0284557	1.35909	0.345159	0.731758	0.884874	-0.00966135	1.15924	-0.0836445	0.933598	0.978395
SYNPR-AS1	-0.00471933	0.00923488	-0.511033	0.609328	0.787159	-0.00381683	0.0630671	-0.386504	0.700875	0.86948	-0.0110085	0.0890455	-0.422286	0.674147	0.877662
SYNRG	0.00576395	0.0209735	0.274821	0.783454	0.899189	0.0161756	0.551124	0.728488	0.46988	0.7194	-0.0804154	0.522133	-1.25881	0.212398	0.569914
SYP	-0.0693615	0.0409748	-1.69279	0.0904962	0.273263	-0.0538944	1.39315	-1.18998	0.23995	0.523082	-0.139116	1.24508	-1.44641	0.152651	0.500163
SYPL1	-0.00508024	0.00796688	-0.63767	0.523688	0.7292	-0.00349244	0.100237	-0.421112	0.675567	0.851502	-0.024063	0.122068	-0.839144	0.404324	0.731354
SYS1-DBNDD2	0.000316676	0.0115567	0.0274018	0.978139	0.991474	-0.00686431	0.157584	-0.564567	0.575016	0.791647	0.0675168	0.149212	1.81525	0.0739469	0.380031
SYT1	0.125466	0.05214	2.40633	0.0161139	0.0997539	0.139991	5.7159	2.61677	0.0118573	0.118225	-0.149856	5.57044	-0.643407	0.522121	0.802838
SYT10	0.00748574	0.00948352	0.789342	0.429912	0.65545	0.00244669	0.066199	0.247291	0.805753	0.921544	0.0644648	0.038137	1.93762	0.0599765	0.34768
SYT11	-0.0863803	0.0360835	-2.3939	0.0166703	0.101847	-0.114104	1.07607	-2.94668	0.00495871	0.0769165	0.0964372	1.24263	0.96983	0.335563	0.679419
SYT12	-0.138775	0.0319576	-4.34247	1.40891e-05	0.00133154	-0.109899	0.452967	-2.60493	0.0126048	0.122301	-0.177651	0.303143	-3.62913	0.000545373	0.0930503
SYT13	-0.0335759	0.0202345	-1.65934	0.0970478	0.284062	-0.0281296	0.301753	-1.28411	0.205312	0.480962	-0.0652341	0.281914	-1.23514	0.221022	0.57784
SYT14	-0.113877	0.0354955	-3.20821	0.00133564	0.0229965	-0.0875715	1.6726	-2.34272	0.0233683	0.163961	-0.355174	1.67008	-3.13723	0.00251953	0.129482
SYT16	-0.044996	0.0412789	-1.09005	0.275692	0.516396	-0.0303496	1.98301	-0.690521	0.493216	0.737634	-0.154551	1.99717	-1.28572	0.202895	0.558826
SYT17	-0.0027001	0.0051955	-0.519699	0.603273	0.783543	-0.00569797	0.0390624	-1.03889	0.304097	0.588055	0.0235035	0.0316148	1.44947	0.151796	0.498635
SYT2	-0.0390965	0.0118763	-3.29197	0.000994867	0.0195139	-0.0359538	0.0832537	-2.83743	0.00677161	0.0881027	-0.0618114	0.153583	-1.81445	0.074013	0.380201
SYT3	-0.0131737	0.00818935	-1.60864	0.107696	0.301626	-0.0137874	0.0961238	-1.55477	0.126619	0.37627	-0.0096171	0.0685733	-0.450515	0.65377	0.86791
SYT4	-0.0401	0.0299664	-1.33817	0.180842	0.408499	-0.0449582	0.493944	-1.37789	0.174675	0.445398	-0.0139185	0.507139	-0.183754	0.854765	0.953247
SYT5	-0.101947	0.0208971	-4.87854	1.06876e-06	0.000257237	-0.108489	0.372963	-4.65867	2.5809e-05	0.00572298	-0.0748995	0.343018	-1.5818	0.118328	0.449598
SYT7	-0.011917	0.0376386	-0.316617	0.751534	0.879496	0.00551505	1.35629	0.13622	0.892221	0.95737	-0.122918	1.20082	-1.20315	0.233085	0.590404
SYT9	0.0188119	0.00609782	3.08502	0.00203541	0.0295353	0.0198501	0.0421625	3.09053	0.00333218	0.0626661	0.00932672	0.0443547	0.480412	0.63252	0.859
SYTL2	-0.133646	0.0412792	-3.23761	0.00120538	0.0219302	-0.106847	1.07822	-2.24713	0.0293002	0.184318	-0.215651	0.89549	-2.59273	0.0116442	0.198658
SYTL3	0.000172847	0.00482975	0.0357879	0.971452	0.988642	0.000986646	0.0378596	0.196438	0.845103	0.936826	-0.00981351	0.0380112	-0.557754	0.578841	0.831763
SYVN1	-0.0333373	0.00849795	-3.92298	8.74593e-05	0.00409076	-0.0278874	0.096087	-3.05782	0.00365059	0.0656271	-0.0692488	0.0834349	-2.95799	0.00425438	0.151888
SZRD1	-0.0111832	0.0144198	-0.775543	0.438019	0.662816	-0.0338521	0.152083	-2.08664	0.042296	0.217618	0.0741105	0.147231	2.35504	0.0214092	0.240838
SZT2	-0.0149808	0.0198009	-0.75657	0.449308	0.671852	0.00430464	0.314444	0.200012	0.842322	0.935571	-0.121304	0.313852	-2.40046	0.0191127	0.232668
TAB1	2.26832e-05	0.0185928	0.00122	0.999027	0.999718	0.00660781	0.260158	0.325538	0.746199	0.892473	-0.0343021	0.261053	-0.74019	0.461729	0.771865
TAB2	-0.0190029	0.025463	-0.746292	0.455491	0.676996	-0.024359	0.896864	-0.916009	0.364274	0.643663	0.0400585	0.77963	0.453639	0.651531	0.86669
TAB3	-0.00204025	0.0161873	-0.12604	0.8997	0.958567	-0.0159421	0.259619	-0.942346	0.350768	0.631678	0.14866	0.215975	2.66894	0.0100459	0.190576
TAC1	0.00373326	0.00417591	0.894001	0.371321	0.607889	0.00681814	0.02129	1.53525	0.131335	0.383744	-0.0198115	0.00887064	-1.61474	0.110991	0.439213
TACC1	-0.0328299	0.0430774	-0.762114	0.445992	0.668901	-0.0543323	1.39728	-1.13427	0.262357	0.548116	0.0580964	1.1351	0.5898	0.557277	0.821306
TACC2	0.00635711	0.0271431	0.234207	0.814824	0.915378	0.0144662	0.57962	0.493782	0.623729	0.822434	-0.0427937	0.621225	-0.593309	0.55494	0.819954
TACO1	-0.0110894	0.00728156	-1.52295	0.127772	0.333668	-0.0153285	0.0602695	-1.91225	0.0618654	0.265966	0.00891709	0.0468585	0.512058	0.610267	0.847406
TACR1	-0.0139159	0.00789271	-1.76313	0.0778789	0.251441	-0.0113718	0.0531195	-1.37742	0.174819	0.445668	-0.0409404	0.0944205	-1.52152	0.13276	0.472353
TADA1	-0.00679792	0.00917449	-0.740958	0.458719	0.679869	-0.00551781	0.120811	-0.566921	0.573429	0.790988	-0.0170024	0.133446	-0.618719	0.538166	0.810133
TADA2A	0.00217669	0.0200296	0.108674	0.913461	0.964204	0.0141225	0.361733	0.667214	0.507854	0.747549	-0.100161	0.376078	-1.61675	0.110555	0.438465
TADA2B	0.0118005	0.00700905	1.68362	0.0922561	0.276289	0.0125762	0.0703264	1.72799	0.0904657	0.317372	0.00188108	0.0787724	0.0722752	0.942604	0.980584
TADA3	-0.00944828	0.011753	-0.803901	0.421454	0.650053	-0.0157143	0.137972	-1.26951	0.210424	0.487265	0.0479218	0.177068	1.27946	0.205077	0.562234
TAF1	-0.0378676	0.03022	-1.25306	0.210182	0.446429	-0.0207726	0.76752	-0.637299	0.52698	0.761253	-0.142527	0.737724	-1.76724	0.0816682	0.394635
TAF10	-0.0163046	0.00749556	-2.17523	0.0296126	0.142607	-0.0170048	0.0609237	-2.14095	0.0374221	0.205103	-0.0106048	0.0609266	-0.467976	0.641376	0.8628
TAF11	-0.0176049	0.0211676	-0.831691	0.405583	0.635058	-0.0128916	0.299167	-0.576926	0.566705	0.787426	-0.0588192	0.33177	-0.890176	0.376941	0.711376
TAF12	-0.0176535	0.0120696	-1.46265	0.143564	0.357532	-0.0151159	0.178259	-1.17909	0.244215	0.527504	-0.0374462	0.178211	-1.04588	0.299315	0.651808
TAF13	-0.0276426	0.0106941	-2.58485	0.00974209	0.074095	-0.0249719	0.128978	-2.19431	0.0331217	0.192207	-0.0478049	0.153072	-1.52883	0.130939	0.469356
TAF15	-0.0554131	0.0366697	-1.51114	0.130753	0.338083	-0.0340027	1.33927	-0.867346	0.390099	0.661479	-0.205193	1.26035	-1.97891	0.0518712	0.328007
TAF1A	-0.0169434	0.00636839	-2.66054	0.00780153	0.0643913	-0.0162737	0.0696604	-2.3803	0.0213478	0.156235	-0.0213341	0.0584047	-1.21867	0.227173	0.583039
TAF1B	-0.0491535	0.0217074	-2.26437	0.0235515	0.124329	-0.0581414	0.456427	-2.54063	0.0143791	0.129329	0.0315214	0.487974	0.459749	0.647161	0.865453
TAF1C	-0.0330702	0.0161972	-2.04172	0.0411793	0.174453	-0.0199311	0.251765	-1.01722	0.314188	0.59795	-0.061426	0.165759	-2.13401	0.0364454	0.284496
TAF1D	0.0767401	0.0442421	1.73455	0.0828204	0.259936	0.0905443	1.10598	1.80123	0.077996	0.294518	0.0292969	1.05755	0.314374	0.754198	0.911824
TAF2	-0.0842656	0.023745	-3.54877	0.000387037	0.0107229	-0.0977016	0.632546	-3.84061	0.000361837	0.020497	0.00665297	0.605231	0.100536	0.920214	0.973378
TAF3	0.00600981	0.0256039	0.234722	0.814424	0.915364	-0.0130243	0.589576	-0.475746	0.636429	0.830555	0.138871	0.590956	1.91999	0.0590491	0.346476
TAF4	0.00145689	0.0167349	0.0870574	0.930626	0.971382	1.80566e-05	0.28818	0.00101801	0.999192	0.999365	0.013119	0.299676	0.259796	0.795805	0.929056
TAF4B	-0.048609	0.0243544	-1.9959	0.0459449	0.185595	-0.0588366	0.539253	-2.22415	0.0309117	0.187673	0.00827212	0.549173	0.132597	0.894903	0.965327
TAF5	-0.0129904	0.00748005	-1.73668	0.0824444	0.259051	-0.00916292	0.0789247	-1.16516	0.249755	0.532985	-0.0493299	0.0809351	-2.03577	0.0456664	0.311202
TAF5L	-0.00334495	0.0110911	-0.301587	0.762967	0.887758	-0.00368225	0.162327	-0.302631	0.763488	0.901118	-0.00168747	0.117632	-0.0625638	0.950297	0.981691
TAF6	0.0039295	0.0108843	0.361024	0.718082	0.859066	0.0169314	0.132146	1.40556	0.166341	0.434108	-0.0538957	0.10332	-2.12156	0.0375164	0.288375
TAF6L	-0.0122651	0.00673664	-1.82066	0.0686581	0.232793	-0.0120089	0.0812941	-1.72166	0.0916166	0.318407	-0.0158216	0.084082	-0.608907	0.544612	0.813658
TAF7	-0.0516563	0.0192175	-2.68798	0.00718862	0.0615642	-0.0635323	0.246081	-3.04679	0.00376435	0.0664135	0.0153022	0.269882	0.309054	0.758224	0.913236
TAF8	0.000255828	0.0132052	0.0193732	0.984543	0.994052	0.00992207	0.146138	0.697162	0.489089	0.734089	-0.0595718	0.157524	-1.68248	0.0970559	0.417126
TAF9B	0.0104622	0.00722453	1.44815	0.147576	0.363451	0.00606381	0.0589439	0.797584	0.429068	0.690862	0.0514002	0.0908222	2.21604	0.0300339	0.265392
TAGLN	-0.00553887	0.00862539	-0.642159	0.52077	0.727416	-0.0123066	0.0969982	-1.25309	0.216287	0.494053	0.0172904	0.0634014	0.958571	0.341166	0.683693
TAGLN3	-0.0121507	0.0448518	-0.270908	0.786462	0.901209	-0.000253347	0.815336	-0.00480322	0.996189	0.99778	-0.0432188	0.695198	-0.507059	0.613752	0.849674
TALDO1	-0.0141378	0.0164527	-0.859303	0.390173	0.621469	-0.0183285	0.23878	-1.04106	0.3031	0.587393	0.0147508	0.261117	0.319112	0.750619	0.911343
TAMM41	-0.0310672	0.0263794	-1.17771	0.238912	0.478127	-0.027651	0.540514	-0.96528	0.339278	0.621248	-0.0501306	0.539547	-0.740824	0.461347	0.771449
TANC1	0.0014019	0.00623695	0.224773	0.822156	0.918202	-0.000481032	0.0425612	-0.0732426	0.94192	0.980073	0.0186993	0.0708858	0.939382	0.350855	0.691947
TANC2	-0.052631	0.0483963	-1.0875	0.276816	0.517316	-0.0337025	3.35105	-0.659634	0.512664	0.750626	-0.217894	3.13509	-1.4433	0.153521	0.501307
TANGO2	-0.0134619	0.0217668	-0.618461	0.536271	0.738926	0.00787301	0.407323	0.324229	0.747183	0.892726	-0.100728	0.297134	-2.05109	0.0441082	0.307452
TANGO6	-0.0156859	0.0347241	-0.45173	0.651464	0.81507	-0.000561905	0.778907	-0.0147827	0.988267	0.995794	-0.0919628	0.77269	-1.07731	0.285144	0.640162
TANK	-0.00267115	0.0305125	-0.087543	0.93024	0.971354	0.0109663	0.66482	0.315449	0.753798	0.895963	-0.048419	0.537752	-0.760442	0.449616	0.764661
TAOK1	-0.0223692	0.0399415	-0.560048	0.575447	0.765914	-0.0109722	1.79579	-0.259383	0.796457	0.91705	-0.116065	1.67602	-0.956941	0.341982	0.684616
TAOK2	-0.00445106	0.0105573	-0.421609	0.673311	0.830673	0.00136853	0.154088	0.117492	0.906964	0.965979	-0.0312364	0.105899	-1.25001	0.215576	0.573991
TAOK3	-0.0465255	0.0352783	-1.31881	0.187232	0.417424	-0.0242353	1.37991	-0.63816	0.526425	0.761253	-0.186864	1.35179	-1.96099	0.0539706	0.334508
TAPBP	0.00410417	0.0162024	0.253306	0.800032	0.908291	0.0102481	0.305072	0.587888	0.559383	0.783464	-0.0348962	0.252035	-0.794546	0.429638	0.749701
TAPT1	0.0111302	0.0217749	0.511146	0.609249	0.787145	-0.000794483	0.428738	-0.0330367	0.973783	0.990759	0.0654004	0.349825	1.27478	0.20672	0.564393
TAPT1-AS1	-0.00484325	0.0344833	-0.140452	0.888303	0.952429	-0.0163833	1.04582	-0.430125	0.669043	0.848331	0.0475889	0.880215	0.586144	0.559716	0.822488
TARBP1	-0.237539	0.0628328	-3.78049	0.000156521	0.0061298	-0.239521	1.76464	-3.28158	0.0020172	0.0502387	-0.231865	1.64999	-1.87781	0.0646892	0.360006
TARS	-0.00699285	0.0179285	-0.390041	0.696506	0.845342	-0.00255665	0.148299	-0.125012	0.901095	0.962745	-0.0217203	0.14911	-0.582893	0.561921	0.823216
TARS2	-0.0296114	0.0156096	-1.897	0.0578277	0.211008	-0.0220473	0.209732	-1.31717	0.194081	0.468579	-0.0800839	0.211733	-1.85217	0.0683355	0.366009
TARSL2	-0.0187871	0.0328429	-0.572029	0.567302	0.759375	-0.0110053	0.67684	-0.310052	0.757873	0.897794	-0.0650977	0.798398	-0.751787	0.45477	0.768781
TASP1	-0.188508	0.0388793	-4.84855	1.24367e-06	0.000269041	-0.207219	1.0565	-4.81176	1.54581e-05	0.00415427	-0.106051	0.978097	-1.17307	0.244855	0.604137
TATDN1	0.0572506	0.0200136	2.86058	0.00422864	0.045671	0.062696	0.548186	2.98207	0.00450099	0.0732929	0.00466473	0.623089	0.0713977	0.943291	0.980903
TATDN3	-0.0400662	0.0231816	-1.72836	0.083923	0.261469	-0.0330082	0.484159	-1.33981	0.186661	0.458752	-0.0945859	0.498469	-1.38138	0.171678	0.522023
TAX1BP1	-0.0199348	0.0319567	-0.623809	0.532753	0.736145	-0.0359609	1.03222	-1.04858	0.29966	0.583889	0.0857187	1.03442	0.973461	0.333769	0.676379
TAZ	-0.049013	0.0252501	-1.9411	0.0522458	0.200864	-0.0515692	0.438272	-1.78651	0.0803786	0.2982	-0.0406838	0.30627	-0.780796	0.437628	0.756611
TBC1D1	0.045865	0.0401591	1.14208	0.253419	0.493533	0.0377477	0.893267	0.818043	0.417415	0.682753	0.0712109	0.734228	0.873345	0.385544	0.716685
TBC1D10B	-0.00626804	0.0116059	-0.540072	0.589148	0.775395	-0.014627	0.177654	-1.18681	0.241184	0.524354	0.0591983	0.140193	1.71634	0.0906455	0.409233
TBC1D12	-0.0522621	0.0221204	-2.36262	0.0181465	0.107787	-0.0461905	0.352322	-1.89322	0.064409	0.271646	-0.0803055	0.33877	-1.53154	0.130268	0.468189
TBC1D13	0.0170683	0.0124578	1.37009	0.170659	0.394089	0.0298886	0.209451	2.24881	0.0291852	0.183695	-0.0756916	0.170008	-2.11721	0.0378974	0.289569
TBC1D14	-0.00143308	0.0192465	-0.0744593	0.940645	0.975781	0.00392754	0.373949	0.188483	0.851298	0.938971	-0.0325683	0.351799	-0.648528	0.518824	0.801227
TBC1D15	-0.0591463	0.0237793	-2.48729	0.0128719	0.0874242	-0.0753614	0.709917	-3.00015	0.00428264	0.0716503	0.0808012	0.644993	1.09494	0.277401	0.633282
TBC1D16	-0.0157498	0.0135944	-1.15855	0.246639	0.486582	-0.0108672	0.167245	-0.735644	0.465553	0.715956	-0.0427532	0.163603	-1.23065	0.222688	0.578659
TBC1D17	0.0190596	0.0117859	1.61715	0.105845	0.299054	0.0222449	0.194368	1.69885	0.0958681	0.3268	0.00546541	0.120872	0.202044	0.840485	0.947329
TBC1D19	-0.032802	0.036064	-0.90955	0.36306	0.600835	-0.0161188	1.17862	-0.423357	0.673939	0.851059	-0.178421	1.34677	-1.58617	0.117334	0.448293
TBC1D2	0.0112773	0.0103682	1.08768	0.276735	0.517316	0.00900948	0.116916	0.838609	0.405876	0.673536	0.0420575	0.122152	1.06261	0.292897	0.645771
TBC1D20	0.00776589	0.012922	0.600981	0.547852	0.74532	0.00462667	0.198769	0.334166	0.73972	0.88926	0.0289734	0.220123	0.805119	0.423553	0.745673
TBC1D22A	-0.0707058	0.0380106	-1.86016	0.0628626	0.220544	-0.0919671	1.13318	-2.18884	0.0335412	0.193561	0.025118	1.0944	0.281595	0.779108	0.921963
TBC1D22B	-0.0219187	0.0149338	-1.46773	0.142179	0.35577	-0.0300355	0.319713	-1.87312	0.0671922	0.277543	0.0311624	0.274177	0.759947	0.449909	0.764661
TBC1D23	0.00827012	0.0264609	0.312542	0.754629	0.881823	0.016182	0.658907	0.574361	0.568425	0.788203	-0.0509203	0.688006	-0.660781	0.510982	0.797601
TBC1D24	-0.00673164	0.00722073	-0.932265	0.3512	0.589055	-0.00322328	0.0681657	-0.429885	0.669217	0.848331	-0.0515521	0.0623368	-1.9236	0.0598915	0.34768
TBC1D25	-0.0214128	0.0121374	-1.7642	0.077698	0.251019	-0.0234963	0.177022	-1.83558	0.072664	0.287478	-0.00285123	0.140859	-0.074627	0.940753	0.980239
TBC1D2B	-0.0430609	0.0258761	-1.66412	0.0960893	0.281971	-0.0212799	0.500168	-0.74619	0.459218	0.711584	-0.144544	0.477058	-2.34812	0.0217798	0.241551
TBC1D30	-0.0253765	0.0211373	-1.20055	0.229924	0.468485	-0.0515191	0.338609	-2.18183	0.0340863	0.195371	0.0800603	0.324844	1.68829	0.0959296	0.415936
TBC1D31	-0.0184206	0.0167504	-1.09971	0.271457	0.512408	-0.0249151	0.273467	-1.41607	0.163258	0.429848	0.0444358	0.279593	0.811805	0.419736	0.742492
TBC1D32	-0.0857693	0.0445642	-1.92462	0.0542764	0.20492	-0.0960964	1.45418	-1.97001	0.0546636	0.248992	-0.0336471	1.37947	-0.307034	0.759755	0.914317
TBC1D4	-0.0153655	0.0326375	-0.470793	0.637788	0.807139	-0.00884859	0.963322	-0.253673	0.80084	0.91913	-0.0611747	0.941444	-0.661481	0.510536	0.79755
TBC1D5	0.0362257	0.0461101	0.785636	0.432081	0.656906	0.0406218	2.39569	0.819213	0.416743	0.681847	0.00812984	2.34352	0.0648531	0.948481	0.98167
TBC1D7	-0.0115611	0.00971622	-1.18988	0.234094	0.473061	-0.0111531	0.134908	-1.0959	0.278632	0.562495	-0.0157613	0.170252	-0.482673	0.630876	0.857977
TBC1D8	-0.0151446	0.0329281	-0.45993	0.645567	0.811648	-0.00729131	0.690804	-0.200842	0.841677	0.935142	-0.051581	0.809025	-0.659626	0.511718	0.797601
TBC1D8B	0.0112548	0.0113004	0.995959	0.31927	0.561505	0.0143832	0.119776	1.18108	0.24343	0.526301	-0.0081356	0.122569	-0.26834	0.789249	0.924772
TBC1D9	-0.064104	0.02466	-2.59951	0.00933563	0.0721672	-0.070207	0.492568	-2.6291	0.0114894	0.116365	-0.0287511	0.50399	-0.44734	0.656049	0.86938
TBC1D9B	-0.00708376	0.0279019	-0.253881	0.799588	0.907886	0.0236831	0.591663	0.784616	0.436562	0.69674	-0.18775	0.586014	-2.56685	0.0124649	0.205032
TBCA	-0.0476048	0.029555	-1.61072	0.107241	0.300935	-0.06093	0.856264	-1.92511	0.0601961	0.261598	0.0431594	0.964945	0.52249	0.603025	0.844072
TBCB	0.0290894	0.0191115	1.52208	0.127988	0.334081	0.0249583	0.218663	1.19037	0.239811	0.522878	0.0493825	0.216982	1.06267	0.291684	0.645067
TBCC	-0.0134561	0.00745808	-1.80423	0.071195	0.237996	-0.0141603	0.0624983	-1.70967	0.0938316	0.323098	-0.0104377	0.0596687	-0.608678	0.544763	0.813658
TBCCD1	-0.0350456	0.0111495	-3.14325	0.00167081	0.026406	-0.0340148	0.0976855	-2.87192	0.00607207	0.082942	-0.0430706	0.120072	-1.30333	0.19704	0.552524
TBCD	0.0129479	0.0365835	0.353926	0.723394	0.86263	0.0352108	1.0004	0.881734	0.382346	0.655316	-0.103287	1.02104	-1.13196	0.261621	0.6181
TBCK	-0.0144231	0.0439429	-0.328224	0.742742	0.874872	-0.00668761	1.82933	-0.13917	0.889902	0.956501	-0.0539241	1.68156	-0.496592	0.621076	0.852893
TBK1	-0.0028829	0.0252341	-0.114246	0.909043	0.962515	0.00769255	0.546214	0.278985	0.781464	0.91023	-0.0573958	0.557023	-0.916832	0.362466	0.699559
TBKBP1	0.00268674	0.0101446	0.264844	0.79113	0.903355	0.00534935	0.159871	0.482355	0.631762	0.826896	-0.0109617	0.0950895	-0.436572	0.663803	0.872226
TBL1X	-0.0061741	0.0103733	-0.595193	0.551715	0.748381	-0.00674916	0.113698	-0.575437	0.567703	0.787939	-0.00410862	0.0687859	-0.184839	0.853905	0.953064
TBL1XR1	-0.108017	0.0406103	-2.65983	0.00781802	0.0644185	-0.10502	1.69381	-2.38628	0.0210408	0.155068	-0.125197	1.72296	-1.18809	0.238925	0.597985
TBL2	-0.023882	0.0056608	-4.21884	2.45563e-05	0.00189488	-0.0274539	0.0597862	-4.61333	3.00117e-05	0.00578026	0.010086	0.0524141	0.549597	0.584393	0.835253
TBP	-0.0345121	0.012367	-2.79067	0.00525997	0.0520262	-0.0369701	0.163854	-2.85088	0.00642501	0.0858351	-0.00982234	0.194895	-0.238987	0.811833	0.935109
TBPL1	-0.0199117	0.0279127	-0.713355	0.475626	0.693889	-0.0105726	0.611245	-0.345951	0.730902	0.88443	-0.066899	0.633423	-0.975918	0.332559	0.676299
TBR1	0.0294748	0.0165938	1.77626	0.0756908	0.246949	0.0442679	0.252185	2.56703	0.0134541	0.126041	-0.155429	0.483962	-2.54936	0.0130491	0.207147
TBRG1	-0.0967506	0.0282892	-3.42005	0.000626092	0.0147317	-0.0877491	0.716864	-2.79851	0.0073876	0.0922931	-0.136137	0.49837	-2.0756	0.0417101	0.300516
TBRG4	-0.000892483	0.0111381	-0.0801291	0.936135	0.97355	-0.00695024	0.111825	-0.586409	0.560368	0.784434	0.0448801	0.104821	1.37755	0.173411	0.524934
TC2N	-0.0602235	0.0167271	-3.60035	0.000317788	0.00947796	-0.0553719	0.251933	-3.06058	0.00362268	0.0655144	-0.0887876	0.242533	-2.02254	0.0470503	0.314919
TCAF1	-0.0209391	0.0367214	-0.570216	0.568531	0.760477	-0.035811	0.919593	-0.87833	0.384172	0.656244	0.0429542	0.861361	0.508279	0.6129	0.84951
TCAF2	-0.00297374	0.0170865	-0.174041	0.861834	0.93746	0.00251677	0.271451	0.130902	0.896404	0.959932	-0.0236018	0.217485	-0.633321	0.528645	0.805412
TCAIM	-0.0591578	0.0269589	-2.19437	0.0282087	0.137916	-0.0464583	0.732083	-1.6127	0.113414	0.356436	-0.14867	0.644669	-1.94386	0.0560458	0.342048
TCEA1	-0.0311908	0.0162857	-1.91523	0.0554635	0.207077	-0.0192394	0.268437	-1.12326	0.266954	0.552691	-0.143797	0.266465	-2.73507	0.00794378	0.178037
TCEA2	0.00426426	0.0169026	0.252284	0.800821	0.908607	0.00743936	0.293502	0.407589	0.685401	0.85859	-0.0148569	0.223369	-0.331694	0.741139	0.906631
TCEA3	0.00341142	0.00522105	0.653397	0.5135	0.721887	0.00545378	0.0302992	1.00688	0.319076	0.602489	-0.0233665	0.0383282	-1.19139	0.238095	0.596374
TCEAL1	-0.0325981	0.0180283	-1.80817	0.0705808	0.236834	-0.0133042	0.177214	-0.66119	0.51178	0.749909	-0.111118	0.206904	-2.73741	0.00789312	0.177757
TCEAL2	0.00373877	0.0243463	0.153567	0.877951	0.946085	-0.00323737	0.354844	-0.125134	0.900944	0.962673	0.0577359	0.467337	0.802142	0.425288	0.746625
TCEAL3	0.00571371	0.0146936	0.388858	0.697381	0.845686	0.00359035	0.162104	0.233226	0.816585	0.92466	0.0274574	0.264457	0.557371	0.579101	0.831763
TCEAL4	-0.00641554	0.0187253	-0.342613	0.731889	0.867865	-0.00285105	0.292588	-0.143737	0.886314	0.95467	-0.0356189	0.360989	-0.627374	0.532512	0.807701
TCEAL5	-0.00831602	0.0107656	-0.772462	0.439841	0.664348	-0.00253341	0.131259	-0.222769	0.824668	0.927871	-0.0582073	0.157244	-1.74251	0.0859336	0.400524
TCEAL6	-0.000269746	0.00993166	-0.0271602	0.978332	0.991474	0.000125126	0.0962408	0.0122288	0.990294	0.996546	-0.00670021	0.18978	-0.162268	0.871575	0.958343
TCEAL7	-0.0316526	0.015732	-2.01199	0.0442215	0.181956	-0.035959	0.164279	-2.1172	0.039489	0.210681	-0.00563535	0.202137	-0.134989	0.893019	0.964752
TCEAL8	-0.0205203	0.0135504	-1.51436	0.129933	0.337179	-0.0252214	0.0983162	-1.67307	0.101411	0.335163	-0.00073981	0.111305	-0.0239248	0.980983	0.99293
TCEAL9	0.00414963	0.0143356	0.289464	0.772226	0.892957	-0.00549133	0.0907863	-0.249316	0.804448	0.92151	0.0112353	0.0743841	0.595013	0.553807	0.819433
TCEANC2	-0.00765431	0.0105824	-0.723305	0.469493	0.688243	-0.00964791	0.0957291	-0.852345	0.398286	0.667429	0.00618	0.099646	0.207258	0.836448	0.945639
TCERG1	-0.0644786	0.0307842	-2.09454	0.0362121	0.16066	-0.0623783	1.04943	-1.90974	0.0621968	0.266564	-0.0811726	1.01346	-0.881473	0.381163	0.713939
TCERG1L	-0.0629877	0.0426012	-1.47854	0.139263	0.350829	-0.0656869	0.697572	-1.30285	0.199479	0.474032	-0.0562504	0.524381	-0.706181	0.482647	0.783182
TCF12	0.0109307	0.0363757	0.300495	0.7638	0.887888	0.0360342	1.25677	0.90869	0.368086	0.645463	-0.122292	1.30032	-1.33868	0.185127	0.540094
TCF20	-0.0493994	0.0348214	-1.41865	0.156	0.375099	-0.0742214	1.06681	-1.96932	0.0547449	0.249166	0.0953585	1.02612	1.04772	0.298473	0.650983
TCF25	0.0355677	0.0524107	0.678633	0.49737	0.709485	0.0736167	1.43188	1.24687	0.218646	0.49596	-0.105868	1.3848	-0.930042	0.355634	0.694732
TCF3	-0.00791874	0.00780954	-1.01398	0.310591	0.55346	-0.0071978	0.0800698	-0.865136	0.391298	0.662473	-0.0132608	0.0737978	-0.585532	0.560125	0.82252
TCF4	0.177983	0.0501945	3.54586	0.000391334	0.0107902	0.226136	2.93075	4.22936	0.000105599	0.0100242	-0.179526	2.87473	-1.23226	0.222089	0.577882
TCF4-AS1	-0.0040633	0.00926042	-0.438781	0.66082	0.821568	-0.00599929	0.0498245	-0.636251	0.527802	0.761744	0.0485932	0.135276	0.988166	0.32854	0.672982
TCF7	-0.00794699	0.0104729	-0.758812	0.447965	0.670729	0.00125225	0.0542662	0.112826	0.910692	0.967009	-0.0826634	0.125287	-2.61336	0.0110252	0.194413
TCF7L1	0.000673843	0.00415376	0.162225	0.871129	0.942466	-0.000288304	0.0197854	-0.0655829	0.947984	0.98202	0.00868813	0.0167845	0.684785	0.495804	0.789807
TCF7L2	-0.00369468	0.0246479	-0.149899	0.880845	0.948053	-0.0180178	0.443556	-0.663211	0.510391	0.749343	0.0629543	0.38067	1.07423	0.286511	0.641113
TCFL5	-0.00682177	0.00897117	-0.76041	0.447009	0.669856	-0.00566963	0.103206	-0.60658	0.547009	0.776088	-0.0202948	0.129905	-0.634948	0.52759	0.804888
TCHP	-0.0720845	0.0235598	-3.05964	0.00221606	0.0308748	-0.0592156	0.343438	-2.3898	0.0208621	0.154363	-0.193349	0.502885	-2.54198	0.0133844	0.208641
TCOF1	0.0117695	0.0125913	0.934733	0.349926	0.587772	0.0190705	0.202183	1.42184	0.161586	0.426808	-0.0424326	0.213969	-1.1611	0.249656	0.608346
TCP1	0.00353916	0.0169658	0.208606	0.834756	0.923878	0.00581906	0.217584	0.315709	0.753602	0.895963	-0.00910756	0.220386	-0.2098	0.83445	0.94486
TCP11L1	-0.0970892	0.0240825	-4.03152	5.54175e-05	0.00303312	-0.0917914	0.557238	-3.61306	0.000726719	0.0293635	-0.14402	0.614534	-1.90464	0.0610511	0.350907
TCP11L2	-0.0209599	0.0080347	-2.60867	0.00908942	0.071145	-0.0257588	0.0906509	-2.99553	0.00433744	0.0721845	0.0120417	0.0912089	0.533995	0.595084	0.840264
TCTA	-0.0375423	0.0144718	-2.59417	0.00948199	0.0728845	-0.0379044	0.16177	-2.2515	0.0290017	0.182939	-0.0365175	0.141184	-1.28927	0.201667	0.557917
TCTE3	-0.00906362	0.00639328	-1.41768	0.156285	0.375347	-0.00686429	0.0512159	-1.00453	0.320195	0.603148	-0.0245094	0.0493241	-1.35345	0.180388	0.534501
TCTEX1D1	-0.0330144	0.00682181	-4.83954	1.30143e-06	0.000269041	-0.0380842	0.0533406	-5.00607	8.01302e-06	0.00319305	-0.0122065	0.0447479	-0.791997	0.431113	0.751569
TCTN1	-0.0449646	0.0155305	-2.89525	0.00378857	0.0425123	-0.0534388	0.24026	-3.17697	0.00261167	0.0562321	0.00400369	0.228629	0.0990167	0.921416	0.974029
TCTN2	-0.00272881	0.0119568	-0.228224	0.819472	0.917417	0.00619702	0.154632	0.484208	0.630456	0.826401	-0.0639858	0.174512	-1.90844	0.0605499	0.349592
TCTN3	-0.0352068	0.0146142	-2.40908	0.0159927	0.0994558	-0.0438384	0.200112	-2.75173	0.00835853	0.0992679	0.0106188	0.198691	0.28928	0.773246	0.919633
TDG	-0.0539818	0.025311	-2.13274	0.0329457	0.152299	-0.0508187	0.3149	-1.80626	0.0773546	0.293343	-0.0674091	0.420353	-1.16289	0.248932	0.608346
TDO2	-0.00987268	0.00407901	-2.42036	0.015505	0.0976184	-0.00831503	0.0247174	-1.94192	0.0580712	0.257453	-0.025153	0.000153057	-1.87553	0.0651155	0.360006
TDP1	0.0204683	0.0155659	1.31494	0.188529	0.418781	0.0208765	0.239916	1.28144	0.206241	0.482048	0.016189	0.293685	0.306925	0.759837	0.914321
TDP2	0.0078331	0.0188322	0.415942	0.677453	0.833003	0.00369092	0.324256	0.175958	0.861073	0.942053	0.0250453	0.273271	0.585728	0.559995	0.82252
TDRD3	-0.0593943	0.0321831	-1.84551	0.0649637	0.224574	-0.0785876	0.905341	-2.29322	0.0262905	0.173689	0.08399	0.934046	0.896694	0.373041	0.708287
TDRD5	0.00409088	0.0101437	0.403292	0.686733	0.838937	0.0053945	0.0676434	0.498303	0.620653	0.820531	-0.00528794	0.0529012	-0.182108	0.856344	0.953247
TDRD6	-0.0130944	0.0113634	-1.15233	0.249185	0.489015	-0.00955279	0.135604	-0.784509	0.436624	0.69674	-0.0369779	0.10614	-1.16939	0.246603	0.605913
TDRD7	0.0174982	0.0153673	1.13866	0.254844	0.494277	0.0177694	0.260396	1.10074	0.276539	0.56045	0.0148783	0.28135	0.296532	0.767726	0.917507
TDRD9	-0.00352032	0.0159287	-0.221005	0.825089	0.919219	0.0036468	0.115925	0.193165	0.847771	0.937838	-0.0212269	0.145684	-0.715332	0.476849	0.779986
TDRKH	-0.00752981	0.00711899	-1.05771	0.290189	0.532743	-0.00730652	0.0786217	-0.997515	0.323553	0.607174	-0.0113381	0.0734665	-0.374814	0.709383	0.89334
TDRP	-0.0588497	0.017716	-3.32184	0.000894268	0.0184455	-0.0475102	0.365028	-2.53639	0.0145328	0.129684	-0.155014	0.394773	-2.84177	0.00591403	0.16187
TEAD1	-0.139943	0.0502203	-2.78658	0.00532673	0.0522409	-0.127758	1.44536	-2.22581	0.0308108	0.187547	-0.179726	1.29378	-1.73292	0.0876367	0.403373
TEC	0.00796331	0.00610888	1.30356	0.192383	0.423513	0.0105186	0.0344318	1.51529	0.136305	0.39095	-0.000811199	0.0200112	-0.0630626	0.949901	0.981681
TECPR1	-0.0576515	0.0218284	-2.64112	0.00826327	0.0666659	-0.0387001	0.369629	-1.55786	0.125884	0.375701	-0.12186	0.321311	-2.66503	0.00960409	0.188372
TECPR2	-0.110524	0.0327343	-3.3764	0.000734422	0.0162856	-0.0955885	1.06475	-2.73704	0.0086871	0.101081	-0.21854	1.01919	-2.32685	0.0229548	0.246197
TECR	-0.034643	0.0232883	-1.48757	0.136864	0.347753	-0.024083	0.332137	-0.917184	0.363665	0.643209	-0.073574	0.308627	-1.45934	0.14907	0.495741
TECTA	-0.0815168	0.0260392	-3.13054	0.00174482	0.0269132	-0.0775619	0.437612	-2.60498	0.0122195	0.119668	-0.094379	0.364782	-1.75768	0.0832963	0.397775
TEF	-0.0294677	0.0223958	-1.31577	0.188252	0.418781	-0.0183411	0.362624	-0.756294	0.453196	0.706574	-0.0939476	0.340438	-1.60924	0.112191	0.441482
TEFM	-0.0583819	0.0212534	-2.74694	0.00601542	0.0560453	-0.0858115	0.383461	-3.75292	0.000474439	0.0241146	0.115857	0.296649	2.0104	0.048453	0.318781
TEK	0.0038851	0.00636219	0.610654	0.541429	0.741041	0.00105282	0.0380206	0.156171	0.876558	0.950127	0.0269541	0.0552672	1.40096	0.165767	0.515644
TELO2	-0.0249687	0.0103518	-2.41203	0.0158641	0.0989087	-0.022057	0.129481	-1.89056	0.0647719	0.272323	-0.0357432	0.0864953	-1.59261	0.115879	0.446398
TENM1	0.125092	0.0580936	2.15329	0.0312962	0.147528	0.11581	1.86336	1.79441	0.0792085	0.296033	0.164723	1.86797	1.23521	0.220997	0.57784
TENM2	0.161987	0.0769696	2.10456	0.0353295	0.158644	0.272775	1.58296	2.97266	0.0049886	0.0772025	-0.100989	1.1873	-0.714335	0.478353	0.781466
TENM3	-0.0274464	0.0505144	-0.543339	0.586896	0.773698	-0.00853275	0.958978	-0.14826	0.882813	0.95274	-0.0908987	0.764703	-0.862297	0.39224	0.723428
TENM4	-0.0290226	0.0469132	-0.618644	0.536151	0.738895	-0.0193105	2.31371	-0.386009	0.701208	0.869527	-0.0998616	2.39013	-0.739136	0.462365	0.772161
TEPSIN	-0.0112539	0.00582136	-1.93321	0.0532099	0.202858	-0.0120684	0.0652654	-1.87207	0.0673411	0.27762	-0.00765532	0.026798	-0.564952	0.573963	0.830327
TERF1	-0.04148	0.0254713	-1.6285	0.103419	0.295159	-0.0241657	0.581425	-0.868611	0.389413	0.661202	-0.131188	0.562852	-2.07161	0.0420924	0.301858
TERF2	-0.00820281	0.013049	-0.628615	0.529601	0.733895	-0.00393472	0.219572	-0.292172	0.771424	0.905217	-0.0737493	0.262468	-1.39741	0.166833	0.516698
TERF2IP	-0.0254928	0.0491458	-0.518718	0.603957	0.783991	-0.00700376	1.0754	-0.130838	0.896468	0.959932	-0.124691	1.11098	-1.00564	0.318831	0.666797
TESC	0.0073122	0.0309248	0.236451	0.813083	0.914612	0.0125904	0.422716	0.349401	0.728417	0.882902	-0.0074424	0.395985	-0.123531	0.90205	0.967003
TESK1	-0.012002	0.0113566	-1.05683	0.29059	0.533123	-0.00139353	0.126304	-0.109947	0.912913	0.9675	-0.0552013	0.0586267	-2.15826	0.0354693	0.282226
TESK2	0.0172924	0.0143215	1.20744	0.227262	0.465526	0.0216563	0.144558	1.44085	0.156166	0.419976	-0.0257329	0.132617	-0.545253	0.5883	0.835482
TESPA1	-0.114419	0.0451811	-2.53245	0.0113268	0.0809685	-0.0625597	0.789006	-1.04451	0.302284	0.586795	-0.182897	0.45053	-2.65744	0.00980184	0.189515
TET1	-0.00650416	0.0192595	-0.337711	0.735581	0.870856	-0.0265236	0.255316	-1.27103	0.209887	0.486918	0.108561	0.271103	2.16996	0.0335017	0.276857
TET2	-0.0557142	0.0309326	-1.80115	0.0716792	0.239121	-0.0964198	0.58839	-2.88897	0.00579935	0.0816289	0.192249	0.618707	2.33386	0.0225844	0.245223
TET3	-0.139681	0.0572643	-2.43923	0.0147187	0.0948632	-0.220779	1.1286	-3.256	0.00222666	0.0527279	0.062006	1.0023	0.579866	0.564001	0.8242
TEX10	-0.0808017	0.0167078	-4.83617	1.32365e-06	0.000269041	-0.0876443	0.282516	-4.99138	8.42293e-06	0.00324451	-0.0153264	0.344414	-0.282171	0.778669	0.921963
TEX15	0.0397639	0.0193947	2.05024	0.0403407	0.172422	0.0298068	0.192466	1.31267	0.195994	0.470369	0.0666214	0.136701	1.78643	0.0789061	0.3894
TEX2	-0.0545682	0.0335819	-1.62493	0.104177	0.296663	-0.043663	0.920786	-1.14192	0.259193	0.544832	-0.0913572	0.785868	-1.30083	0.1977	0.553436
TEX22	0.0043947	0.00702308	0.625751	0.531479	0.735519	0.00272002	0.067911	0.364031	0.717445	0.876929	0.0170904	0.0690269	0.830722	0.409034	0.734518
TEX264	-0.0030645	0.00921682	-0.33249	0.739519	0.873675	-0.0040161	0.107398	-0.392328	0.696565	0.866283	0.00101043	0.0763835	0.0477	0.962095	0.985118
TEX29	-0.00655282	0.00763044	-0.858773	0.390466	0.621469	-0.00762307	0.0728673	-0.910879	0.366944	0.645097	-0.0012787	0.0609048	-0.0688285	0.945328	0.981043
TEX30	-0.000594301	0.00475531	-0.124976	0.900542	0.958793	-0.000822045	0.0322466	-0.1702	0.865573	0.944619	0.00661056	0.0365489	0.24334	0.808948	0.934391
TEX41	-0.0301956	0.0124579	-2.4238	0.015359	0.0971711	-0.0204724	0.133529	-1.41337	0.164047	0.431534	-0.0578282	0.0897482	-2.3682	0.0207198	0.238898
TEX9	-0.00470263	0.0151781	-0.309829	0.756691	0.883543	-0.00805676	0.186834	-0.510202	0.612265	0.815256	0.0359882	0.353711	0.65431	0.515116	0.799676
TF	0.00244104	0.0157268	0.155216	0.876651	0.945036	0.0135552	0.231443	0.815509	0.418838	0.684209	-0.0925033	0.340986	-1.90407	0.0611266	0.350992
TFAM	-0.0374769	0.013446	-2.78722	0.00531627	0.0522409	-0.0359652	0.1259	-2.4252	0.019206	0.148431	-0.044462	0.131748	-1.39478	0.167616	0.5169
TFAP2E	-0.0292185	0.0196006	-1.49069	0.136042	0.346112	-0.0123718	0.235451	-0.556669	0.580368	0.795674	-0.0881883	0.237639	-2.12088	0.0375757	0.288453
TFAP4	-0.00962783	0.0105878	-0.909332	0.363175	0.600897	-0.00830263	0.0816882	-0.741849	0.461829	0.713383	-0.0209206	0.156076	-0.640344	0.524098	0.803251
TFB1M	-0.0310935	0.0208051	-1.49451	0.135042	0.34547	-0.0459095	0.365423	-2.01683	0.0493668	0.236322	0.0440824	0.305928	0.859723	0.392958	0.723433
TFB2M	-0.0205222	0.00915047	-2.24275	0.024913	0.128682	-0.0205174	0.1121	-2.10575	0.0405209	0.212652	-0.0205582	0.109648	-0.771838	0.442881	0.760381
TFCP2	-0.069505	0.0322966	-2.15208	0.0313907	0.147782	-0.0771794	1.03487	-2.21719	0.0314151	0.188323	-0.0220361	0.873872	-0.254538	0.799847	0.930765
TFDP1	-0.018782	0.0221285	-0.848771	0.396009	0.625953	-0.0248297	0.3913	-1.04078	0.303229	0.587544	0.0184791	0.378326	0.312058	0.75595	0.912677
TFDP2	0.143058	0.0473439	3.02169	0.0025137	0.0331894	0.168034	1.67078	3.20461	0.00241414	0.0543818	0.032857	1.58185	0.298311	0.766374	0.917042
TFE3	0.0107204	0.00859055	1.24793	0.212058	0.448536	0.003165	0.106505	0.352103	0.726314	0.881925	0.0903484	0.0862792	3.09607	0.00295615	0.135
TFEB	-0.00610342	0.0129369	-0.471783	0.637082	0.80651	-0.000534863	0.129937	-0.0363148	0.971183	0.990206	-0.0249063	0.0878517	-0.920256	0.360688	0.698348
TFG	-0.0629395	0.0259426	-2.4261	0.0152619	0.0969889	-0.0758419	0.533899	-2.65937	0.0106298	0.112073	-0.00104713	0.459434	-0.0167643	0.986674	0.995606
TFIP11	-0.0183876	0.00821869	-2.23729	0.0252672	0.129579	-0.0216595	0.0881877	-2.48614	0.0164733	0.137448	0.00806888	0.0924065	0.325703	0.745648	0.908634
TFPT	-0.00761694	0.0072079	-1.05675	0.290627	0.533123	-0.00707598	0.0718248	-0.941191	0.351354	0.632136	-0.0137695	0.0866041	-0.543083	0.588846	0.835845
TFR2	0.0157171	0.00862675	1.82191	0.0684689	0.23238	0.0162683	0.0605613	1.78035	0.0813954	0.299747	0.0111982	0.0703217	0.428008	0.670203	0.875962
TFRC	-0.0264179	0.017213	-1.53476	0.124842	0.328992	-0.023759	0.308472	-1.30071	0.199611	0.474032	-0.0475021	0.2794	-0.923499	0.359008	0.698103
TGDS	-0.00169948	0.00781852	-0.217366	0.827923	0.920508	-0.00630569	0.0820532	-0.792789	0.43183	0.693099	0.130255	0.0894128	3.0597	0.00389376	0.147069
TGFA	-0.000374278	0.0036337	-0.103002	0.917962	0.965954	-2.56135e-05	0.0148343	-0.00668396	0.994695	0.99763	-0.00348255	0.0140615	-0.304373	0.761772	0.915225
TGFB1	-0.0172619	0.0138641	-1.24508	0.213103	0.449814	-0.0129663	0.0994078	-0.899264	0.373303	0.649193	-0.0698929	0.254098	-1.38483	0.170626	0.520667
TGFB2	-0.00788341	0.00746688	-1.05578	0.291067	0.533508	-0.0111274	0.0652777	-1.28459	0.205146	0.480962	0.00149774	0.0298976	0.101676	0.919313	0.973378
TGFBR1	-0.00798616	0.00803437	-0.994	0.320223	0.562411	-0.00315341	0.0892114	-0.36436	0.717201	0.876929	-0.0381218	0.0676901	-1.76393	0.0822291	0.395083
TGFBR3	0.00917131	0.0054576	1.68046	0.0928671	0.276946	0.0177551	0.0328652	2.82586	0.00686938	0.0888943	-0.0172092	0.0126566	-1.56238	0.122835	0.457335
TGFBR3L	-0.00957354	0.0146879	-0.651796	0.514533	0.722986	-0.034959	0.115009	-2.00297	0.0515477	0.242148	0.0520362	0.100955	1.91377	0.0598535	0.34768
TGFBRAP1	-0.0356714	0.0144655	-2.46597	0.0136644	0.090846	-0.0362317	0.291092	-2.353	0.022799	0.162215	-0.0314615	0.231856	-0.745413	0.458587	0.770516
TGOLN2	-0.0494254	0.0213674	-2.31312	0.0207159	0.116519	-0.0413192	0.384812	-1.80165	0.077928	0.294518	-0.10275	0.412307	-1.74681	0.0851789	0.399372
TGS1	-0.0109423	0.0213159	-0.513343	0.607712	0.78648	-0.00491453	0.448322	-0.215004	0.830682	0.93008	-0.0511506	0.415393	-0.866437	0.389293	0.7196
TH2LCRR	-0.0270774	0.0123381	-2.19461	0.0281914	0.13789	-0.0248021	0.106638	-1.94164	0.0581061	0.257453	-0.0587393	0.234678	-1.23273	0.221916	0.57784
THADA	-0.0435616	0.0359976	-1.21012	0.226231	0.465145	-0.0312456	1.08637	-0.76894	0.445723	0.702792	-0.0884751	0.9539	-1.14018	0.258206	0.615608
THAP1	0.000976917	0.00718039	0.136053	0.891779	0.954575	-0.0025743	0.0520879	-0.33775	0.737035	0.887726	0.0289921	0.0763916	1.35428	0.180125	0.534151
THAP11	-0.00542703	0.00593327	-0.914678	0.36036	0.598167	0.000323765	0.0570073	0.0499473	0.960373	0.98597	-0.0351363	0.0459581	-2.38483	0.0198771	0.235528
THAP12	-0.025142	0.0115284	-2.18088	0.0291923	0.14129	-0.0165269	0.148566	-1.34906	0.183694	0.455629	-0.0918011	0.147827	-2.69393	0.00888391	0.184375
THAP2	-0.0108943	0.00932796	-1.16792	0.242839	0.482421	-0.0133577	0.104415	-1.33342	0.188733	0.461197	0.00517037	0.13806	0.20211	0.840433	0.947329
THAP3	-0.0138554	0.00884382	-1.56668	0.117189	0.316625	-0.0104665	0.0750536	-1.09972	0.276981	0.560819	-0.0352841	0.0530506	-1.47432	0.146152	0.492272
THAP4	-0.00933343	0.0165	-0.565661	0.571624	0.762987	-0.00946272	0.223447	-0.531178	0.597763	0.807829	-0.00855309	0.225958	-0.195431	0.845638	0.950448
THAP6	-0.0302479	0.014337	-2.10977	0.0348779	0.1574	-0.0391469	0.176459	-2.57509	0.0131827	0.124868	0.0413327	0.153228	0.958657	0.34182	0.68453
THAP7	-0.0212055	0.00788057	-2.69086	0.00712688	0.0613082	-0.0163909	0.0724772	-1.81342	0.0760671	0.29165	-0.0364651	0.0437452	-2.2661	0.0266273	0.257375
THAP8	-0.00261413	0.00545913	-0.478855	0.632042	0.803057	-0.00181636	0.0459954	-0.322501	0.748484	0.89336	-0.0150071	0.0663594	-0.67605	0.501298	0.793582
THAP9	-0.00896974	0.00583358	-1.53761	0.124145	0.327828	-0.011038	0.0347288	-1.79598	0.0788384	0.295414	0.00983972	0.0464397	0.530896	0.597218	0.842038
THBS3	-0.0044546	0.0107843	-0.413062	0.679561	0.834499	-0.00983846	0.104798	-0.81576	0.418696	0.684171	0.0170233	0.0800481	0.706691	0.482169	0.783182
THBS4	-0.0131644	0.00980982	-1.34196	0.179608	0.406626	-0.0196979	0.15933	-1.94175	0.0580922	0.257453	0.0810094	0.175244	2.10337	0.0391302	0.294051
THEM4	-0.0189461	0.0123715	-1.53142	0.125665	0.330406	-0.0272889	0.184292	-2.08863	0.0421074	0.217326	0.0533969	0.162521	1.38788	0.169698	0.519263
THEM6	-0.0484833	0.0107351	-4.51635	6.2916e-06	0.00080699	-0.0468367	0.1194	-3.96247	0.000247217	0.0167067	-0.0562373	0.100222	-2.19248	0.0317653	0.272042
THEMIS	0.0127421	0.00869079	1.46616	0.142606	0.356299	0.00606979	0.0774421	0.604556	0.548342	0.777293	0.0326819	0.0419944	1.88298	0.0639751	0.358884
THNSL1	-0.0227417	0.00761375	-2.98692	0.00281805	0.0356203	-0.0251443	0.0720318	-3.11929	0.00307386	0.0614007	-0.00286944	0.0884711	-0.123775	0.901858	0.967003
THOC1	-0.0502259	0.0243749	-2.06056	0.0393451	0.169859	-0.0511536	0.604491	-1.94299	0.0579375	0.257453	-0.0446579	0.621097	-0.692374	0.491057	0.787989
THOC2	0.033111	0.0285751	1.15874	0.246564	0.486582	0.0139465	0.833857	0.454958	0.651205	0.838161	0.160164	0.713007	2.02921	0.0463482	0.312587
THOC3	-0.000145893	0.0217832	-0.00669748	0.994656	0.997332	-0.00404413	0.346063	-0.171089	0.864878	0.944395	0.0218147	0.342969	0.388828	0.698617	0.889221
THOC5	-0.00855722	0.0137161	-0.623883	0.532704	0.736145	-0.00262436	0.229728	-0.182863	0.855681	0.940902	-0.0711367	0.226992	-1.5262	0.131591	0.470381
THOC7	-0.0222926	0.0176549	-1.26268	0.206703	0.441983	-0.0212294	0.33672	-1.11515	0.270377	0.555351	-0.0288268	0.327426	-0.610815	0.543356	0.813338
THOP1	-0.0131754	0.0156678	-0.840925	0.40039	0.629862	-0.00146246	0.281067	-0.083993	0.933414	0.97598	-0.0630196	0.218627	-1.75453	0.0838372	0.397945
THRA	-0.0204074	0.0263812	-0.773559	0.439191	0.66396	-0.025429	0.554763	-0.899815	0.372744	0.64875	0.0136302	0.650654	0.185254	0.85358	0.953064
THRAP3	-0.10009	0.0315607	-3.17135	0.00151734	0.0249357	-0.0986497	0.725346	-2.92452	0.00526708	0.0790662	-0.110209	0.850103	-1.23257	0.221975	0.57784
THRB	0.0137705	0.0512882	0.268493	0.78832	0.901729	-0.019636	2.69037	-0.356566	0.722991	0.880524	0.232255	2.3448	1.64914	0.103725	0.42634
THSD1	0.00822885	0.00573313	1.43532	0.151197	0.369242	0.00683775	0.0537772	1.0986	0.277464	0.561157	0.0160178	0.0382868	1.0876	0.280607	0.636907
THSD4	0.00713989	0.0146319	0.487967	0.625573	0.798944	0.00520225	0.126006	0.326712	0.745381	0.891745	0.0176554	0.187783	0.475963	0.635624	0.859949
THSD4-AS1	0.000839144	0.0170709	0.0491565	0.960795	0.983612	0.00944899	0.212628	0.528249	0.599778	0.80927	-0.0870644	0.296071	-1.52331	0.132391	0.471735
THSD7A	0.00467306	0.00706845	0.661116	0.508538	0.717268	0.00869141	0.0790194	1.0887	0.281759	0.565771	-0.00990768	0.0381629	-0.651517	0.516906	0.800833
THSD7B	-0.0138081	0.00905777	-1.52445	0.127395	0.333213	-0.0112667	0.0727784	-1.19295	0.238794	0.521942	-0.0429563	0.0933378	-1.34304	0.184552	0.53919
THTPA	0.00670672	0.00639748	1.04834	0.294483	0.537027	0.00536024	0.0547497	0.773864	0.442834	0.700436	0.0145236	0.0391109	0.870237	0.387228	0.718013
THUMPD1	-0.0560102	0.0203357	-2.75428	0.00588219	0.0554505	-0.057645	0.32684	-2.69635	0.00965977	0.106814	-0.040474	0.391587	-0.614133	0.541194	0.811791
THUMPD2	-0.0327037	0.0274416	-1.19175	0.233358	0.471949	-0.00558655	0.584427	-0.185546	0.853589	0.939652	-0.165741	0.549749	-2.48526	0.0154067	0.218215
THUMPD3	-0.00488622	0.0101923	-0.479404	0.631651	0.803057	-0.00037385	0.132216	-0.0353113	0.971979	0.990443	-0.0619976	0.136241	-1.64601	0.104894	0.428063
THUMPD3-AS1	-0.0818087	0.036451	-2.24435	0.0248101	0.128455	-0.0693917	0.641615	-1.58254	0.12047	0.367799	-0.109582	0.588076	-1.671	0.0993119	0.420429
THY1	-0.0411	0.0562547	-0.730606	0.46502	0.685077	-0.0659481	1.34239	-0.985571	0.329716	0.611982	0.0187959	1.1459	0.180925	0.856964	0.953351
THYN1	-0.0131296	0.0111569	-1.17681	0.239271	0.478417	-0.0111797	0.139675	-0.898303	0.37354	0.649338	-0.0211103	0.118763	-0.838421	0.404728	0.731397
TIAL1	-0.0180415	0.0255873	-0.705093	0.480752	0.697317	0.00085159	0.450243	0.0305891	0.975725	0.991488	-0.120833	0.517969	-1.86077	0.0670939	0.36318
TIAM1	-0.0860204	0.0571049	-1.50636	0.131976	0.339971	-0.0569123	2.19044	-0.896193	0.374655	0.649881	-0.208998	2.16117	-1.60115	0.113974	0.44278
TIAM2	0.116489	0.0437658	2.66164	0.00777609	0.0643072	0.155871	1.62193	3.21473	0.00234545	0.0535654	-0.0567288	1.6034	-0.557872	0.578762	0.831763
TICAM1	-0.00350084	0.00776896	-0.450619	0.652264	0.815678	-0.00449509	0.0673593	-0.533342	0.596276	0.807164	0.00211961	0.0669983	0.105775	0.916072	0.97215
TIGAR	0.00651881	0.0195597	0.333278	0.738924	0.87324	0.00925115	0.364295	0.441726	0.660685	0.844006	-0.0121358	0.369391	-0.221769	0.825158	0.941737
TIGD4	0.00332481	0.0062824	0.529226	0.596649	0.779513	0.00546302	0.0593316	0.81239	0.420608	0.685066	-0.0113469	0.0433193	-0.644161	0.521635	0.802838
TIGD7	-0.0285296	0.0129752	-2.19878	0.0278936	0.137305	-0.0150101	0.147566	-1.06124	0.293928	0.578933	-0.100346	0.155398	-3.07822	0.00300004	0.135
TIMM13	-0.010496	0.0113803	-0.922297	0.356374	0.594213	-0.0106261	0.116351	-0.865105	0.391315	0.662473	-0.00970732	0.0817677	-0.320962	0.74946	0.911039
TIMM17A	-0.0353204	0.0130632	-2.70382	0.00685484	0.0601778	-0.0347869	0.172839	-2.60043	0.0123618	0.120562	-0.0462798	0.15478	-0.763324	0.449704	0.764661
TIMM17B	0.00942156	0.0070048	1.34501	0.178621	0.405503	0.0111907	0.056423	1.51838	0.135526	0.389813	-0.00710685	0.0607687	-0.315476	0.753413	0.911824
TIMM21	-0.0177785	0.00908222	-1.95751	0.0502878	0.195483	-0.0170951	0.114068	-1.77162	0.0828521	0.302604	-0.0230842	0.119884	-0.858579	0.393585	0.723484
TIMM22	-0.0259941	0.00863963	-3.0087	0.00262366	0.0339811	-0.022457	0.0967296	-2.45562	0.017764	0.143352	-0.0553579	0.114766	-2.10087	0.0393565	0.294867
TIMM23	0.0145612	0.0177155	0.821949	0.411106	0.640095	0.0041592	0.264672	0.222861	0.824596	0.927871	0.109293	0.323234	1.94056	0.0564525	0.34347
TIMM23B	0.00592727	0.0403821	0.14678	0.883306	0.949729	0.0428747	0.792577	0.925651	0.359409	0.63927	-0.111137	0.730611	-1.34798	0.182131	0.535282
TIMM44	-0.0033016	0.0154888	-0.213161	0.831201	0.921757	-0.00776781	0.253076	-0.457711	0.64924	0.837252	0.0189684	0.208625	0.500533	0.618313	0.851349
TIMM50	-0.0353325	0.0115566	-3.05735	0.00223302	0.0310073	-0.0362251	0.150436	-2.90336	0.00557816	0.0804413	-0.0299434	0.138946	-0.976678	0.332185	0.675959
TIMM8B	-0.0170922	0.00890635	-1.9191	0.0549717	0.206265	-0.018149	0.0828856	-1.8409	0.0718658	0.286077	-0.0124015	0.0712148	-0.59708	0.552434	0.81803
TIMM9	-0.00209798	0.0175595	-0.119478	0.904896	0.960582	-0.000479956	0.214812	-0.0251343	0.980053	0.993793	-0.0109579	0.224737	-0.245228	0.807017	0.934028
TIMMDC1	-0.0440145	0.0142987	-3.07821	0.00208249	0.0298647	-0.0466079	0.24411	-3.0482	0.00374957	0.0663553	-0.025942	0.220765	-0.642708	0.522571	0.802935
TIMP2	0.00136496	0.00952011	0.143376	0.885993	0.95129	0.00294984	0.0830124	0.278699	0.781682	0.91023	-0.00534867	0.0542908	-0.245528	0.806837	0.934007
TIMP3	0.0112938	0.0146165	0.772676	0.439714	0.664315	0.00591361	0.0750338	0.374097	0.710287	0.873454	0.0430114	0.13383	1.12064	0.267044	0.623138
TINCR	-0.0132691	0.00919665	-1.44282	0.149072	0.365577	-0.0076969	0.0632303	-0.759437	0.451426	0.705887	-0.0392495	0.0746701	-1.79349	0.0773342	0.387614
TIPARP	0.0123143	0.00649453	1.8961	0.057947	0.211187	0.00921819	0.0337833	1.2928	0.202313	0.477161	0.0273873	0.0230249	1.74077	0.0862408	0.400619
TIPIN	-0.018318	0.01411	-1.29823	0.194208	0.425666	-0.0253142	0.202513	-1.70219	0.095235	0.3255	0.0447923	0.192699	1.00283	0.319543	0.667211
TIPRL	-0.0408079	0.0236449	-1.72587	0.0843708	0.261885	-0.0261635	0.591057	-1.02421	0.310906	0.59484	-0.128406	0.523739	-2.05527	0.0436904	0.306842
TIRAP	-0.0136513	0.00721841	-1.89118	0.0586001	0.21211	-0.0144798	0.0653558	-1.88586	0.0654176	0.273624	-0.00734748	0.0607293	-0.346911	0.729728	0.902344
TJAP1	-0.0213276	0.0104024	-2.05026	0.0403387	0.172422	-0.0231148	0.154808	-2.093	0.041698	0.216275	-0.00727081	0.111739	-0.234749	0.815115	0.936458
TJP1	0.0550136	0.0483829	1.13705	0.255518	0.494847	0.0947495	2.39988	1.81456	0.0758891	0.291533	-0.186192	2.37718	-1.44728	0.152406	0.500005
TK2	-0.0300668	0.0147111	-2.04382	0.0409709	0.174065	-0.0187677	0.168812	-1.17752	0.244837	0.527718	-0.0950722	0.179885	-2.48689	0.0153423	0.218215
TKT	-0.0128618	0.0152184	-0.845146	0.398029	0.627755	-0.0119271	0.222912	-0.724098	0.472545	0.721461	-0.0183129	0.188297	-0.460384	0.646707	0.865348
TLDC1	-0.0438741	0.0206398	-2.12571	0.0335275	0.153456	-0.0425586	0.251658	-1.82836	0.0737777	0.288911	-0.0487129	0.22326	-1.09118	0.279039	0.635595
TLE1	-0.00198941	0.00892357	-0.222939	0.823583	0.918407	0.00570573	0.0687871	0.559446	0.578504	0.794363	-0.027116	0.0609198	-1.47134	0.145804	0.491291
TLE2	-0.00279111	0.00449313	-0.621195	0.534471	0.737569	-0.00171329	0.0271573	-0.364879	0.716816	0.876785	-0.0144921	0.0432596	-0.936719	0.352213	0.692842
TLE3	0.00443881	0.00455986	0.973452	0.330329	0.572157	0.00496498	0.0115505	0.937567	0.353195	0.634071	0.00293001	0.00487959	0.32674	0.744866	0.908182
TLE4	0.0515438	0.0495602	1.04003	0.298328	0.540378	0.100363	2.76633	1.89722	0.0638678	0.270405	-0.298877	2.61317	-2.1088	0.0386422	0.292168
TLK1	-0.0181039	0.04197	-0.431353	0.666212	0.825523	-0.0204716	1.9729	-0.457905	0.649102	0.837252	-0.0005239	2.03187	-0.0043006	0.996581	0.998199
TLK2	0.0228362	0.0317175	0.719987	0.471533	0.690184	0.0255081	0.768041	0.741741	0.461884	0.713383	0.00761872	0.821005	0.0928318	0.92631	0.976728
TLL1	0.00919876	0.0114154	0.805817	0.420348	0.649062	0.013486	0.105405	0.97964	0.332336	0.614532	-0.000238692	0.0605352	-0.0116864	0.99071	0.996551
TLL2	-0.000262774	0.00529339	-0.0496418	0.960408	0.983328	0.000426435	0.0376394	0.0750026	0.940527	0.979209	-0.00474747	0.0418028	-0.327336	0.744418	0.908182
TLN1	-0.0132892	0.00990818	-1.34123	0.179845	0.407082	-0.0106098	0.120528	-1.02552	0.310296	0.594163	-0.04297	0.110989	-1.24792	0.217065	0.575132
TLN2	-0.110749	0.038729	-2.85958	0.00424206	0.0457169	-0.0805925	1.81594	-1.93789	0.0585745	0.258672	-0.307745	1.78207	-2.89523	0.00508771	0.158432
TM2D1	-0.0450394	0.0198028	-2.27439	0.0229423	0.122664	-0.0525933	0.470283	-2.51275	0.0154184	0.132822	0.0194431	0.49905	0.317943	0.751501	0.911792
TM2D2	-0.0160029	0.00809149	-1.97775	0.0479571	0.190306	-0.0135938	0.066583	-1.57472	0.121938	0.370334	-0.0334346	0.0933898	-1.43985	0.15449	0.502757
TM2D3	-0.0650643	0.0255869	-2.54288	0.0109943	0.0796347	-0.054999	0.439538	-1.90463	0.0628739	0.267919	-0.101844	0.398998	-1.84502	0.0693838	0.369227
TM6SF1	-0.0330035	0.0156963	-2.10263	0.0354986	0.159206	-0.0420409	0.208884	-2.42868	0.0189779	0.147484	0.00879667	0.172621	0.236292	0.813915	0.935918
TM7SF2	-0.0337753	0.0100902	-3.34733	0.00081594	0.0175979	-0.0218892	0.113799	-1.83557	0.0726656	0.287478	-0.0637349	0.0545683	-3.36644	0.00125515	0.103577
TM7SF3	-0.104853	0.0305732	-3.42957	0.000604546	0.0144603	-0.0542866	0.742261	-1.55758	0.12595	0.375801	-0.273647	0.575007	-4.29735	5.63047e-05	0.0500375
TM9SF2	-0.0214987	0.019952	-1.07752	0.281248	0.522984	-0.0331252	0.436052	-1.58807	0.118885	0.365479	0.103558	0.462604	1.51379	0.134707	0.474463
TM9SF3	-0.0558152	0.0298632	-1.86903	0.0616185	0.218301	-0.0360998	0.68202	-1.12054	0.268098	0.553636	-0.176172	0.748952	-2.21324	0.0302354	0.265635
TM9SF4	-0.0194468	0.0201232	-0.966388	0.33385	0.574982	-0.0209854	0.501826	-0.983973	0.330098	0.612298	-0.00696298	0.527151	-0.11462	0.909084	0.970082
TMA16	-0.0196214	0.0111293	-1.76304	0.0778938	0.251441	-0.0222063	0.115519	-1.84409	0.0713916	0.28527	-0.0044799	0.128803	-0.153713	0.878291	0.959513
TMA7	-0.0178825	0.0217262	-0.823083	0.410461	0.639606	-0.0172176	0.327434	-0.72655	0.471056	0.720424	-0.021387	0.387058	-0.393101	0.695473	0.887679
TMBIM1	-0.0141365	0.00451691	-3.12967	0.00175	0.0269571	-0.0137997	0.0283581	-2.93978	0.00505294	0.077752	-0.018345	0.0467062	-1.10545	0.272855	0.629553
TMBIM6	-0.0175766	0.0305028	-0.576229	0.564461	0.757221	-0.0208705	0.833944	-0.634089	0.529055	0.762409	0.00246515	0.737015	0.0303631	0.975866	0.990811
TMC2	-0.00460238	0.00858529	-0.536077	0.591905	0.777764	0.00512191	0.0741417	0.545157	0.588188	0.800329	-0.0538154	0.0740016	-2.54616	0.0131586	0.207679
TMC3-AS1	0.0410369	0.0200251	2.04928	0.0404351	0.172634	0.0450619	0.265918	2.06895	0.0439982	0.221358	0.0190374	0.27951	0.373871	0.709662	0.893429
TMC7	-0.0273251	0.0109569	-2.49388	0.0126357	0.0864811	-0.0292192	0.104396	-2.40319	0.0201953	0.152335	-0.0191385	0.0945	-0.757142	0.451577	0.766652
TMCC1	-0.20324	0.0407399	-4.98873	6.07784e-07	0.000189777	-0.1852	1.86874	-4.24685	9.98029e-05	0.00972187	-0.326962	1.82672	-2.86294	0.00557305	0.159632
TMCC1-AS1	-0.00603839	0.0130133	-0.464017	0.642636	0.810344	-0.0123162	0.135771	-0.878901	0.383865	0.655914	0.0333018	0.142405	0.949329	0.34581	0.688541
TMCC2	0.0296406	0.0104156	2.84579	0.00443009	0.0471875	0.0307404	0.108189	2.71135	0.00929001	0.105354	0.0236922	0.0957763	0.898563	0.372051	0.707908
TMCC3	-0.000560382	0.00464473	-0.120649	0.903969	0.959962	-0.00260842	0.0269479	-0.547229	0.586775	0.799148	0.0379624	0.0360235	1.83635	0.0717221	0.374567
TMCO1	-0.0238305	0.0220167	-1.08238	0.279084	0.520209	-0.0187536	0.338377	-0.797464	0.429138	0.690877	-0.0598656	0.409597	-0.955516	0.342696	0.68517
TMCO3	-0.0578995	0.0305662	-1.89423	0.0581941	0.211506	-0.0683413	0.593988	-2.03078	0.0478776	0.232014	-0.00868314	0.591675	-0.118847	0.905746	0.968887
TMED10	-0.0171656	0.0177743	-0.965755	0.334167	0.575172	-0.0163567	0.352533	-0.858457	0.394938	0.664927	-0.0225903	0.335736	-0.457848	0.648519	0.866015
TMED2	-0.0517158	0.0144045	-3.59025	0.000330361	0.00973637	-0.0484127	0.187428	-3.10648	0.00318651	0.0623273	-0.0710856	0.177197	-1.88362	0.0638865	0.358884
TMED3	-0.012658	0.0114329	-1.10715	0.26823	0.508092	-0.0176787	0.148515	-1.46985	0.148174	0.40821	0.034385	0.161666	0.933964	0.353622	0.693166
TMED4	-0.0649404	0.0195347	-3.32436	0.000886204	0.0183725	-0.0452884	0.278707	-2.18283	0.0340082	0.19523	-0.21843	0.358284	-3.76711	0.000347066	0.0849424
TMED5	0.00814726	0.0149621	0.544526	0.58608	0.773296	0.0155984	0.184293	0.984786	0.329703	0.611982	-0.0535871	0.21116	-1.17536	0.243945	0.60338
TMED7-TICAM2	0.0111488	0.00866927	1.28602	0.198436	0.430361	0.00704743	0.0905959	0.759854	0.451085	0.705887	0.0395217	0.0887487	1.62013	0.109826	0.438062
TMED8	-0.0598075	0.0240832	-2.48337	0.0130146	0.0880311	-0.0502892	0.690696	-1.95943	0.0559267	0.252561	-0.12995	0.599345	-1.86517	0.066466	0.362244
TMED9	-0.0269651	0.0110529	-2.43964	0.014702	0.0948363	-0.0377862	0.127294	-3.06489	0.00357942	0.0653456	0.0173518	0.115504	0.69547	0.489127	0.786594
TMEFF2	-0.110662	0.0594999	-1.85987	0.0629034	0.22062	-0.135748	3.88878	-2.14555	0.0370332	0.204049	0.0812262	3.5885	0.464185	0.643995	0.864221
TMEM101	-0.0150539	0.00899343	-1.67387	0.0941553	0.27906	-0.01918	0.057776	-1.92086	0.0610058	0.26335	0.0026784	0.0559064	0.129394	0.897428	0.9656
TMEM104	-0.00407547	0.00733137	-0.555895	0.578282	0.767654	-0.000760132	0.102105	-0.0984741	0.921969	0.970241	-0.034611	0.0970702	-1.47743	0.144169	0.488853
TMEM106B	-0.00650542	0.0285321	-0.228003	0.819644	0.917417	-0.022877	0.660527	-0.723189	0.473099	0.721752	0.0649192	0.628991	0.982533	0.329315	0.673422
TMEM106C	-0.00538449	0.0158123	-0.340525	0.733461	0.869373	0.00806758	0.192951	0.443414	0.659473	0.843373	-0.0469075	0.15387	-1.46743	0.146861	0.493511
TMEM107	-0.0131387	0.00695419	-1.88932	0.0588487	0.212595	-0.0137523	0.0782923	-1.85826	0.0693154	0.28112	-0.00850844	0.074888	-0.418521	0.676884	0.878639
TMEM108	-0.0332934	0.0559543	-0.595011	0.551836	0.748458	-0.0427702	2.67008	-0.714936	0.478136	0.725016	0.0329359	2.58738	0.208257	0.83565	0.945477
TMEM109	-0.00389	0.00884024	-0.440033	0.659913	0.821018	-0.00403907	0.0917994	-0.431874	0.667781	0.847835	-0.00263974	0.0928664	-0.0974602	0.922647	0.97488
TMEM11	-0.00739655	0.00743268	-0.99514	0.319668	0.561886	-0.00714405	0.070719	-0.854707	0.39699	0.665949	-0.0083507	0.0474133	-0.513945	0.608954	0.8466
TMEM115	-0.00661535	0.00767002	-0.862495	0.388415	0.620215	-0.00151036	0.0485418	-0.170655	0.865235	0.944517	-0.0220162	0.0307927	-1.4322	0.15666	0.505556
TMEM116	-0.0260606	0.0169501	-1.53749	0.124174	0.327829	-0.0290668	0.254146	-1.57344	0.122234	0.370452	-0.0100547	0.258269	-0.235884	0.814231	0.936094
TMEM117	-0.121492	0.0468286	-2.5944	0.00947562	0.0728845	-0.107529	1.35935	-2.09232	0.0417614	0.216429	-0.189799	1.21239	-1.66974	0.0995917	0.420535
TMEM120A	0.00568697	0.00706189	0.805304	0.420644	0.649345	0.00321122	0.0558868	0.420493	0.676016	0.85182	0.0202972	0.0565329	1.09408	0.277776	0.633643
TMEM120B	0.00584403	0.0284483	0.205426	0.837239	0.925124	-0.00632045	0.503836	-0.194385	0.846701	0.937629	0.045553	0.454513	0.775416	0.440778	0.758349
TMEM121	-0.0184236	0.00822946	-2.23874	0.0251728	0.129345	-0.0190249	0.079159	-2.06312	0.0445729	0.22327	-0.0160712	0.0587961	-0.881133	0.381345	0.714048
TMEM123	-0.0132178	0.00602041	-2.1955	0.0281281	0.137755	-0.0123848	0.0239994	-1.8929	0.0644534	0.271734	-0.0178184	0.0347348	-1.15882	0.250576	0.608787
TMEM126A	0.00773353	0.00708866	1.09097	0.275285	0.515959	0.00819866	0.0728973	1.13902	0.260389	0.546009	-0.00722781	0.0818866	-0.17705	0.860348	0.954129
TMEM126B	-0.0255804	0.0142031	-1.80104	0.0716971	0.239121	-0.0221555	0.175388	-1.45755	0.151523	0.413764	-0.0491389	0.193933	-1.23258	0.221972	0.57784
TMEM127	-0.00760796	0.0108469	-0.701398	0.483055	0.698552	0.00118527	0.153655	0.0984006	0.922027	0.970241	-0.0453158	0.106774	-1.81672	0.0736603	0.379233
TMEM128	-0.0292706	0.0111046	-2.6359	0.00839138	0.0673215	-0.0290594	0.140884	-2.4641	0.0173964	0.141991	-0.0309229	0.133689	-0.937566	0.351781	0.692377
TMEM129	-0.00179522	0.00901466	-0.199144	0.84215	0.927667	0.00527781	0.12215	0.543207	0.589519	0.801469	-0.045549	0.0809064	-1.88489	0.0637125	0.358709
TMEM130	-0.0895888	0.0314827	-2.84565	0.00443205	0.0471875	-0.0525476	0.907508	-1.5145	0.136503	0.391146	-0.262221	0.885048	-3.50079	0.000823206	0.0984982
TMEM131	-0.00758269	0.0352087	-0.215364	0.829483	0.920976	0.00248578	1.53232	0.0666397	0.947147	0.981785	-0.0898187	1.56531	-0.842534	0.402438	0.730459
TMEM132A	0.00107356	0.0211518	0.0507548	0.959521	0.983005	-0.0165274	0.211468	-0.650285	0.518921	0.755436	0.0407329	0.171477	1.06768	0.289437	0.643075
TMEM132B	-0.138978	0.0625659	-2.22131	0.0263302	0.13301	-0.118379	2.60151	-1.65913	0.103806	0.338854	-0.207526	2.44106	-1.59444	0.11547	0.445713
TMEM132C	0.0021983	0.00748037	0.293875	0.768853	0.890768	-0.00247773	0.0568613	-0.288144	0.774486	0.907443	0.016746	0.0349928	1.1041	0.273436	0.629616
TMEM132D	-0.217936	0.0605151	-3.60135	0.000316572	0.00947502	-0.151736	1.85286	-2.1525	0.036739	0.203217	-0.403397	1.40055	-3.41893	0.00106569	0.0986561
TMEM132E	0.000165968	0.00452918	0.0366442	0.970769	0.988306	0.000891843	0.0290594	0.183639	0.855076	0.940804	-0.00468071	0.0271839	-0.372989	0.710315	0.893648
TMEM134	-0.03108	0.0135752	-2.28946	0.0220525	0.12053	-0.0185752	0.151186	-1.16199	0.251028	0.534723	-0.06342	0.106478	-2.46695	0.0161472	0.220795
TMEM135	-0.0341794	0.0334074	-1.02311	0.306256	0.549065	-0.0689962	0.985812	-1.89944	0.063569	0.270075	0.156839	0.992915	1.84336	0.0696284	0.370017
TMEM136	-0.00838255	0.0104562	-0.801685	0.422735	0.650124	-0.00571339	0.115029	-0.508481	0.613462	0.815962	-0.0256287	0.12524	-0.897321	0.372709	0.708287
TMEM138	-0.0228132	0.0095742	-2.38278	0.0171824	0.104094	-0.0176594	0.0987293	-1.69272	0.0970369	0.32833	-0.0503245	0.0737056	-2.08786	0.0405539	0.297501
TMEM143	-0.0459843	0.0180106	-2.55317	0.0106746	0.0781023	-0.0285413	0.227604	-1.37178	0.176558	0.447575	-0.098128	0.153052	-2.72779	0.00810325	0.178875
TMEM144	0.0350136	0.0147292	2.37715	0.0174469	0.10531	0.023267	0.217735	1.42699	0.160104	0.425128	0.0871232	0.125737	2.53693	0.0136142	0.210089
TMEM145	0.0539915	0.0223599	2.41466	0.0157499	0.098516	0.0458915	0.342172	1.82011	0.0750255	0.290398	0.0838219	0.286123	1.73235	0.0877375	0.40357
TMEM147	-0.00484645	0.00757627	-0.639688	0.522375	0.728367	-0.002106	0.0650637	-0.260836	0.795343	0.91705	-0.0250385	0.0649798	-1.14245	0.257267	0.61511
TMEM14A	-0.0782381	0.0326737	-2.39453	0.0166417	0.101779	-0.0461329	0.527585	-1.29313	0.202244	0.477161	-0.245291	0.561007	-3.0142	0.00367811	0.142424
TMEM14C	-0.00143586	0.0071979	-0.199483	0.841885	0.927629	0.00012966	0.0721176	0.0172795	0.986286	0.995187	-0.0194788	0.0892934	-0.764652	0.44712	0.763236
TMEM150C	-0.0270797	0.0231812	-1.16817	0.242737	0.482421	-0.0106901	0.385532	-0.416619	0.678828	0.854001	-0.0998523	0.319149	-1.84678	0.0691242	0.368524
TMEM151A	-0.019451	0.0128664	-1.51177	0.130592	0.337944	-0.0290758	0.17619	-2.01373	0.0497032	0.236561	0.0176595	0.131022	0.622867	0.535453	0.808645
TMEM158	-0.0153461	0.00505624	-3.03507	0.0024048	0.032343	-0.0143809	0.0309387	-2.60341	0.0122682	0.119942	-0.0203333	0.0225138	-1.61931	0.110003	0.438169
TMEM160	0.013616	0.0170866	0.796883	0.425519	0.652147	0.029265	0.246878	1.62142	0.111526	0.352551	-0.121499	0.270069	-2.29093	0.0250676	0.253152
TMEM161A	-0.00853921	0.0126174	-0.676782	0.498544	0.710537	-0.00225812	0.173641	-0.161866	0.872095	0.948065	-0.0367707	0.147164	-1.24326	0.218035	0.575772
TMEM161B	0.0197339	0.0208339	0.9472	0.343537	0.581947	0.0199849	0.437464	0.908328	0.368276	0.645463	0.0175564	0.474282	0.270902	0.787286	0.924068
TMEM161B-AS1	0.165355	0.0606482	2.72646	0.0064017	0.057916	0.167007	2.61481	2.44296	0.0183515	0.145026	0.15925	2.4182	1.21173	0.229805	0.586486
TMEM163	-0.0083823	0.0345341	-0.242725	0.808218	0.911746	0.0153237	0.631575	0.400695	0.690436	0.862828	-0.113133	0.562318	-1.40732	0.164038	0.512535
TMEM164	0.00737319	0.0116311	0.633921	0.526132	0.730986	0.0137276	0.147985	1.07522	0.28769	0.571892	-0.023638	0.119477	-0.838093	0.404911	0.731498
TMEM165	-0.0516395	0.0290741	-1.77613	0.0757113	0.246949	-0.0283622	0.628003	-0.871544	0.387827	0.659505	-0.143712	0.531482	-2.22046	0.0297181	0.264877
TMEM167A	-0.0112218	0.013054	-0.859642	0.389987	0.621469	-0.0195478	0.194805	-1.36512	0.178626	0.449334	0.0297364	0.179274	0.936289	0.352433	0.692842
TMEM167B	-0.00688244	0.0142503	-0.482966	0.62912	0.801807	-4.63549e-05	0.169292	-0.0029718	0.997641	0.998505	-0.0413867	0.183472	-1.18101	0.241709	0.600194
TMEM168	-0.103133	0.0235015	-4.38836	1.14207e-05	0.00116764	-0.106863	0.398127	-4.14732	0.000137467	0.0115954	-0.0846751	0.429197	-1.47718	0.144237	0.488853
TMEM169	-0.00819148	0.0114198	-0.717304	0.473186	0.691432	0.00174236	0.145001	0.139982	0.889264	0.956294	-0.0610334	0.14117	-2.12604	0.0371283	0.287303
TMEM170B	-0.0386077	0.0209033	-1.84696	0.0647525	0.224112	-0.0318667	0.389925	-1.40531	0.166415	0.434108	-0.076737	0.388485	-1.42289	0.159333	0.50759
TMEM175	-0.0680195	0.0266833	-2.54914	0.0107988	0.0787119	-0.0656058	0.536341	-2.28622	0.0267293	0.175402	-0.0834358	0.365099	-1.15048	0.254778	0.613218
TMEM177	-0.00666795	0.00642131	-1.03841	0.29908	0.541039	-0.00604307	0.0487977	-0.9179	0.363294	0.642815	-0.0188774	0.111783	-0.648681	0.518726	0.801218
TMEM178A	-0.114028	0.043662	-2.6116	0.00901207	0.0706833	-0.102719	1.57651	-2.17596	0.0345483	0.195884	-0.180961	1.25118	-1.57564	0.119756	0.45221
TMEM178B	-0.0789129	0.0416113	-1.89643	0.0579033	0.211155	-0.0960968	1.36535	-2.13319	0.0380868	0.207511	0.0209816	1.22637	0.193175	0.847397	0.950853
TMEM179	-0.0482228	0.0440768	-1.09406	0.273928	0.514569	-0.0269782	0.378807	-0.534771	0.595854	0.806948	-0.116754	0.412109	-1.28856	0.204032	0.560674
TMEM179B	-0.0332659	0.0142913	-2.3277	0.019928	0.113974	-0.0228419	0.128879	-1.45907	0.151285	0.413395	-0.0853941	0.145508	-2.43922	0.0173297	0.225277
TMEM18	-0.0270609	0.00788483	-3.43202	0.000599112	0.01436	-0.021109	0.0764071	-2.54706	0.0141484	0.128326	-0.0838717	0.0964641	-3.27566	0.00165989	0.113952
TMEM181	-0.0583138	0.0289277	-2.01585	0.0438157	0.18111	-0.0503764	0.712132	-1.61027	0.113944	0.35771	-0.10512	0.669985	-1.38371	0.170967	0.521155
TMEM182	0.011111	0.0109974	1.01033	0.312338	0.555145	-0.000626175	0.11006	-0.0539415	0.957207	0.984843	0.113886	0.104962	3.3154	0.00160995	0.113952
TMEM183A	-0.00928529	0.0103166	-0.900035	0.368102	0.60595	-0.0145501	0.113476	-1.34132	0.186175	0.458179	0.0405711	0.117162	1.21539	0.228705	0.585212
TMEM184B	-0.0274996	0.0269083	-1.02198	0.306792	0.5496	-0.0168583	0.651025	-0.565345	0.574491	0.791466	-0.0741533	0.547737	-1.18764	0.239103	0.598024
TMEM184C	-0.0036352	0.0154568	-0.235185	0.814065	0.915229	-0.00365062	0.20662	-0.225568	0.822502	0.927016	-0.00347516	0.286517	-0.0666463	0.947059	0.981043
TMEM185A	-0.0396157	0.0149838	-2.6439	0.00819558	0.066538	-0.0387312	0.209653	-2.36694	0.0220474	0.158841	-0.0442073	0.208652	-1.18572	0.239854	0.598509
TMEM19	-0.00172218	0.0079581	-0.216406	0.828671	0.920976	-0.00652591	0.0803205	-0.739281	0.463363	0.714106	0.0191276	0.0625479	1.04008	0.30198	0.654383
TMEM191B	-0.00795487	0.0104878	-0.75849	0.448158	0.670756	-0.00694332	0.0782045	-0.554917	0.581701	0.79625	-0.0103442	0.068886	-0.537911	0.592392	0.838509
TMEM191C	-0.0386433	0.00940472	-4.10893	3.97502e-05	0.00249296	-0.0271444	0.0862231	-2.55986	0.0136996	0.127204	-0.0810339	0.0659055	-3.98013	0.000169679	0.0700274
TMEM192	0.00606428	0.0252517	0.240154	0.810211	0.912871	0.0142034	0.588246	0.521358	0.604532	0.811851	-0.0435814	0.556913	-0.647728	0.519339	0.801593
TMEM196	0.00864472	0.00439208	1.96825	0.0490393	0.192679	0.00804123	0.0253088	1.69788	0.0960515	0.327329	0.0123527	0.0161023	1.05224	0.296411	0.648654
TMEM198	-0.0045274	0.00974797	-0.464446	0.642329	0.810222	-0.00898318	0.0572728	-0.882275	0.382276	0.655316	0.0444382	0.0551927	1.31658	0.195439	0.550875
TMEM199	-0.0234258	0.00865522	-2.70655	0.00679858	0.0600082	-0.0223441	0.0830673	-2.29064	0.0264513	0.17447	-0.0274298	0.0753935	-1.46158	0.148457	0.494842
TMEM200C	-0.000645063	0.00281281	-0.229331	0.818612	0.917249	-0.00056293	0.00860698	-0.189249	0.850702	0.938652	-0.00133927	0.00320256	-0.154868	0.877384	0.959513
TMEM201	-0.00663511	0.00801992	-0.827329	0.40805	0.637245	0.00246027	0.0906947	0.276421	0.78342	0.910693	-0.0459008	0.0690391	-2.48206	0.0155338	0.218215
TMEM203	-0.00461991	0.00714227	-0.646841	0.517735	0.725297	-0.00661335	0.0547755	-0.835691	0.407499	0.674359	0.00413626	0.0502391	0.249388	0.803811	0.932816
TMEM206	-0.0035502	0.0106164	-0.334406	0.738073	0.872591	-0.00249684	0.114195	-0.217274	0.828923	0.929822	-0.00968551	0.109722	-0.349227	0.727997	0.901452
TMEM208	-0.0220423	0.00906751	-2.43091	0.0150611	0.0963996	-0.0182751	0.0906479	-1.88992	0.0648599	0.272355	-0.0494882	0.0976116	-1.89606	0.062196	0.353792
TMEM209	-0.0305263	0.0130395	-2.34106	0.0192289	0.111634	-0.0252506	0.158831	-1.82371	0.07447	0.289918	-0.0719112	0.182733	-1.85438	0.0680148	0.364798
TMEM214	-0.00554393	0.00755731	-0.733585	0.463202	0.683701	-0.00811602	0.0779385	-0.946008	0.348917	0.629915	0.00336433	0.0456023	0.210715	0.833739	0.944639
TMEM218	-0.0080965	0.00712967	-1.13561	0.256121	0.495473	-0.0124977	0.0543342	-1.60527	0.115041	0.35877	0.0147787	0.0546228	0.83264	0.407958	0.734304
TMEM219	-0.0166412	0.010569	-1.57453	0.115366	0.313606	-0.0235273	0.117568	-2.09669	0.0413543	0.215579	0.0374888	0.123776	1.1916	0.237554	0.595361
TMEM220	-0.000788748	0.0049289	-0.160025	0.872861	0.942955	0.000328271	0.0251931	0.0642731	0.949022	0.982609	-0.0159326	0.0663608	-0.847219	0.399841	0.728452
TMEM220-AS1	0.00674271	0.00449678	1.49945	0.133756	0.343581	0.00857959	0.0173742	1.75438	0.0857945	0.308764	-0.00331013	0.0187154	-0.289332	0.773206	0.919633
TMEM222	-0.0167263	0.01499	-1.11583	0.264493	0.504679	-0.0130578	0.242817	-0.79987	0.427756	0.690241	-0.0364444	0.182138	-0.962922	0.338994	0.682555
TMEM223	-0.0160662	0.0124341	-1.29211	0.19632	0.428063	-0.0181825	0.136685	-1.35808	0.180834	0.452048	-0.0027881	0.134809	-0.0831374	0.933986	0.97845
TMEM229B	0.00205686	0.00951316	0.216212	0.828823	0.920976	-0.00143286	0.147467	-0.141922	0.88774	0.955651	0.029684	0.135698	1.04495	0.299742	0.651933
TMEM230	-0.0193501	0.0198438	-0.975121	0.3295	0.571229	-0.000223301	0.381251	-0.010413	0.991735	0.996792	-0.133315	0.370433	-2.54683	0.0131354	0.207679
TMEM231	-0.00107583	0.00793217	-0.135629	0.892115	0.954757	-0.000968389	0.0819524	-0.11571	0.908369	0.966642	-0.00202496	0.106565	-0.0814065	0.935357	0.978816
TMEM232	0.100952	0.0639676	1.57818	0.114525	0.312497	0.0995932	2.4945	1.41177	0.164656	0.432022	0.107237	2.36255	0.706837	0.48208	0.783182
TMEM233	0.00831667	0.0296753	0.280256	0.779281	0.89636	-0.0227823	0.104544	-0.46613	0.643907	0.834192	0.0264753	0.11642	0.708895	0.48146	0.782873
TMEM234	-0.0208817	0.00867123	-2.40816	0.0160332	0.0994883	-0.0215317	0.0756131	-2.28826	0.0266007	0.175056	-0.017221	0.0916637	-0.771199	0.443256	0.76077
TMEM235	0.00239019	0.0024891	0.960264	0.336922	0.576491	0.00240471	0.00510597	0.922566	0.360881	0.640703	0.00223983	0.00256508	0.267078	0.790216	0.925336
TMEM237	-0.0128128	0.0126973	-1.0091	0.312926	0.55583	-0.00912593	0.137415	-0.656675	0.514549	0.751912	-0.0314394	0.129001	-1.00649	0.317741	0.665595
TMEM240	-0.00182963	0.00665364	-0.274982	0.78333	0.899189	0.0104965	0.0514804	1.3987	0.168376	0.436223	-0.0471313	0.0394356	-3.27602	0.00165805	0.113952
TMEM241	-0.0996448	0.0506613	-1.96688	0.0491966	0.192973	-0.0790164	1.21392	-1.38201	0.173599	0.443732	-0.175017	1.16281	-1.6014	0.113917	0.44278
TMEM242	-0.0260786	0.0167913	-1.5531	0.120399	0.322015	-0.0302089	0.242513	-1.68023	0.0994576	0.332778	0.00211969	0.265318	0.0451216	0.964142	0.986078
TMEM243	0.0149262	0.0125903	1.18553	0.235808	0.474896	0.0100551	0.118079	0.764006	0.44863	0.704551	0.0674701	0.107943	1.56091	0.125806	0.461847
TMEM245	-0.000967812	0.0340349	-0.0284359	0.977315	0.991127	0.0113674	1.02031	0.30969	0.758147	0.897843	-0.0765981	0.976748	-0.842771	0.402307	0.730459
TMEM246	-0.0490099	0.018134	-2.70266	0.00687875	0.0603419	-0.0464906	0.293756	-2.31513	0.0249589	0.169412	-0.0601435	0.226259	-1.42471	0.158806	0.507173
TMEM248	-0.0239732	0.0212221	-1.12964	0.25863	0.498171	-0.0146783	0.412364	-0.640953	0.524624	0.760004	-0.0804928	0.377812	-1.42538	0.158614	0.507129
TMEM25	-0.00391043	0.0178046	-0.219631	0.826159	0.919874	0.00393824	0.27725	0.205299	0.838213	0.933808	-0.0527113	0.235391	-1.10198	0.274351	0.630386
TMEM254	-0.0331565	0.0157903	-2.0998	0.0357468	0.15962	-0.0325402	0.278818	-1.90938	0.062244	0.266564	-0.0368949	0.238609	-0.87901	0.382487	0.714939
TMEM254-AS1	-0.0161425	0.0119473	-1.35114	0.176652	0.402536	-0.00457004	0.0882794	-0.343857	0.732541	0.885132	-0.0648694	0.112372	-2.37862	0.020188	0.235827
TMEM258	0.0100307	0.00921791	1.08818	0.276517	0.517261	0.00440858	0.0802092	0.459189	0.648186	0.83664	0.0763295	0.142878	2.31517	0.0236241	0.249023
TMEM259	-0.0588056	0.0279289	-2.10555	0.0352437	0.158415	-0.0559341	0.566248	-1.72864	0.0903492	0.317155	-0.0671949	0.362129	-1.21492	0.228592	0.585052
TMEM260	-0.0540875	0.0244398	-2.21309	0.0268912	0.13439	-0.0593289	0.749468	-2.32424	0.0244234	0.167698	0.00358709	0.783715	0.0423634	0.966333	0.987619
TMEM263	-0.0392524	0.0124094	-3.16312	0.00156086	0.0252895	-0.0342239	0.194398	-2.67718	0.0101518	0.109698	-0.121399	0.226709	-2.34957	0.0219715	0.241551
TMEM266	-0.0312212	0.0247929	-1.25928	0.207929	0.443784	-0.0451129	0.414431	-1.66914	0.101647	0.33541	0.0425177	0.38859	0.682797	0.497051	0.790946
TMEM267	-0.0505531	0.0190252	-2.65717	0.00787994	0.0646407	-0.0466934	0.310833	-2.25568	0.0287197	0.182756	-0.0715458	0.290172	-1.482	0.142953	0.487754
TMEM268	-0.0740573	0.0330216	-2.24269	0.0249165	0.128682	-0.0496823	0.695324	-1.36907	0.177395	0.447887	-0.191418	0.622656	-2.40391	0.0189478	0.232668
TMEM30A	-0.00764027	0.0330223	-0.231367	0.81703	0.916492	-0.00729675	0.625575	-0.196247	0.845252	0.936862	-0.0089232	0.748542	-0.124185	0.901534	0.967003
TMEM33	-0.0312833	0.0181039	-1.72798	0.0839912	0.261469	-0.0286503	0.273836	-1.5026	0.139542	0.395911	-0.0553856	0.353792	-0.960085	0.340409	0.683017
TMEM35A	-0.0245177	0.0172188	-1.42389	0.154477	0.373017	-0.0242313	0.208487	-1.28723	0.204231	0.480084	-0.0259854	0.186284	-0.609862	0.543983	0.813534
TMEM38A	-0.0982865	0.0337975	-2.9081	0.00363632	0.0414713	-0.0720739	0.748964	-1.95106	0.0569423	0.254981	-0.232948	0.536524	-2.78219	0.00718899	0.171448
TMEM38B	-0.0048737	0.012456	-0.391273	0.695596	0.84477	-0.00171644	0.171621	-0.128397	0.898375	0.961083	-0.0256675	0.154031	-0.748163	0.456938	0.770189
TMEM39A	-0.022352	0.0103425	-2.16117	0.0306821	0.145775	-0.0205653	0.149036	-1.90099	0.0633602	0.269584	-0.0413397	0.162999	-1.1722	0.245201	0.604397
TMEM39B	-0.0473901	0.0175958	-2.69327	0.00707547	0.0610933	-0.0407456	0.261679	-2.11773	0.0394424	0.210606	-0.0813506	0.235979	-1.87023	0.0657501	0.361049
TMEM41A	-0.0425122	0.0132	-3.22061	0.00127917	0.0225967	-0.0453556	0.120865	-3.26289	0.00204531	0.0505012	-0.0164116	0.177855	-0.389687	0.697984	0.889162
TMEM41B	-0.0285105	0.0262894	-1.08449	0.278149	0.519314	-0.0181659	0.645836	-0.651169	0.518065	0.754951	-0.11057	0.645694	-1.40724	0.163904	0.512518
TMEM43	-0.025078	0.0106649	-2.35146	0.0186999	0.109387	-0.011338	0.100928	-0.925773	0.359229	0.639266	-0.0681869	0.0770633	-3.14324	0.00247486	0.129376
TMEM44	0.00464108	0.0149849	0.309716	0.756777	0.883543	0.00368413	0.176063	0.228731	0.820056	0.925989	0.0108013	0.136011	0.264308	0.792549	0.926941
TMEM44-AS1	-0.0159872	0.00864461	-1.84939	0.0644021	0.223301	-0.027517	0.0673058	-2.87932	0.00595239	0.0826786	0.0359084	0.0607489	1.77104	0.0810281	0.393701
TMEM47	0.00901922	0.00678217	1.32984	0.18357	0.412123	0.00742274	0.0458945	0.980026	0.332023	0.614302	0.0154789	0.0325132	1.01599	0.313231	0.663505
TMEM50A	-0.0306923	0.0199982	-1.53475	0.124845	0.328992	-0.0368401	0.345711	-1.72105	0.0917292	0.318476	0.0115006	0.368493	0.205085	0.838118	0.946415
TMEM50B	-0.0269213	0.0209126	-1.28732	0.197982	0.42986	-0.0136189	0.362976	-0.611046	0.544073	0.773252	-0.124845	0.418596	-2.06455	0.0427769	0.303507
TMEM53	-0.0113584	0.00985279	-1.15281	0.248988	0.489015	-0.0147161	0.0870249	-1.36609	0.178322	0.449334	0.00582698	0.0840195	0.239096	0.811749	0.935109
TMEM54	-0.00247963	0.00362583	-0.683881	0.49405	0.707545	-0.000158989	0.014549	-0.0405474	0.967826	0.98896	-0.0161725	0.00988145	-1.69797	0.0940783	0.413621
TMEM56-RWDD3	-0.00368085	0.00577471	-0.637409	0.523858	0.729261	-0.00298692	0.0557983	-0.502913	0.617342	0.817839	-0.0156881	0.0836004	-0.635007	0.527552	0.804888
TMEM59	0.00497763	0.0289921	0.171689	0.863682	0.938057	-0.00749689	0.660873	-0.230719	0.81852	0.925362	0.0536812	0.60649	0.836097	0.406024	0.732909
TMEM59L	-0.198969	0.0407125	-4.88717	1.02296e-06	0.000256787	-0.217391	1.16039	-4.87417	1.25264e-05	0.00391294	-0.106917	1.06134	-1.07238	0.287333	0.641843
TMEM60	-0.00585857	0.00559204	-1.04766	0.294794	0.537356	-0.00122023	0.0452241	-0.204637	0.838727	0.934045	-0.0397066	0.0481647	-2.46502	0.0162273	0.220818
TMEM62	-0.0395781	0.0213809	-1.85109	0.0641559	0.222848	-0.0387241	0.471233	-1.71832	0.0922302	0.31968	-0.0472743	0.506554	-0.698794	0.487061	0.785192
TMEM63A	0.00199319	0.00314214	0.634341	0.525858	0.7309	0.00307139	0.0110099	0.931999	0.356035	0.636728	-0.00879016	0.0127862	-0.843432	0.40194	0.730357
TMEM63B	-0.0448787	0.0210553	-2.13147	0.0330507	0.152551	-0.0436229	0.457576	-1.96111	0.0557242	0.252133	-0.0556963	0.406672	-0.853138	0.396573	0.726088
TMEM63C	-0.0115653	0.0219223	-0.527558	0.597806	0.780544	0.00455115	0.358494	0.189983	0.85013	0.938652	-0.0945934	0.344359	-1.7397	0.0864289	0.400848
TMEM64	-0.0113955	0.0228693	-0.498289	0.618281	0.793754	-0.0058911	0.423734	-0.233585	0.816307	0.92466	-0.0368582	0.433949	-0.679495	0.499127	0.791982
TMEM65	0.0238734	0.0342964	0.696089	0.486373	0.700894	0.042823	0.738868	1.13703	0.261211	0.546619	-0.0681592	0.776442	-0.8212	0.414398	0.738815
TMEM67	-0.0682961	0.0230204	-2.96677	0.00300947	0.0369772	-0.0730443	0.571115	-2.96372	0.00473323	0.0757579	-0.0358275	0.505469	-0.555904	0.580099	0.832137
TMEM68	-0.0354308	0.0152185	-2.32815	0.0199042	0.113974	-0.0350362	0.270091	-2.16637	0.0353155	0.19773	-0.0384813	0.258628	-0.855748	0.395138	0.724954
TMEM69	-0.0121687	0.00869931	-1.39881	0.16187	0.382273	-0.00743822	0.119189	-0.803374	0.425748	0.688768	-0.0478035	0.0916222	-1.88115	0.0642271	0.359005
TMEM70	-0.041401	0.0143673	-2.88161	0.00395651	0.0436576	-0.0175843	0.118892	-1.06291	0.293578	0.578644	-0.114481	0.116473	-3.95042	0.000187722	0.0700274
TMEM72-AS1	-0.0172091	0.0284143	-0.605649	0.544748	0.743066	-0.00473441	0.470347	-0.142778	0.88707	0.955272	-0.0516812	0.407071	-0.937578	0.351775	0.692377
TMEM74	-0.0253131	0.0129224	-1.95886	0.0501297	0.194934	-0.0304671	0.205918	-2.18933	0.0335033	0.193561	0.00695575	0.183357	0.199759	0.842265	0.948007
TMEM74B	-0.014009	0.00928059	-1.5095	0.131171	0.338536	-0.0199422	0.122503	-1.9008	0.0633858	0.269594	0.00733523	0.0616673	0.36862	0.713554	0.895178
TMEM86B	-0.0255118	0.0079998	-3.18906	0.00142737	0.0238992	-0.0322122	0.066138	-3.91103	0.000290518	0.0183524	0.0861911	0.0393769	2.56301	0.0143728	0.212068
TMEM87A	-0.0226892	0.0241643	-0.938955	0.347754	0.586254	-0.0472812	0.640707	-1.82222	0.0746997	0.290064	0.13805	0.506053	2.08106	0.0411912	0.2989
TMEM87B	0.000361097	0.0135127	0.0267228	0.978681	0.991474	0.00977055	0.220569	0.67757	0.501321	0.743664	-0.0674322	0.193347	-1.74217	0.0859926	0.400524
TMEM8A	-0.0172695	0.00746791	-2.3125	0.0207504	0.116551	-0.0214279	0.0724293	-2.59558	0.012515	0.121634	0.00145721	0.053687	0.0831784	0.933954	0.97845
TMEM8B	-0.0479733	0.0175132	-2.73926	0.00615774	0.0568668	-0.0557698	0.264042	-2.9201	0.00533076	0.0792821	-0.00677476	0.264727	-0.154312	0.87782	0.959513
TMEM9	-0.0315056	0.0182522	-1.72613	0.0843239	0.26181	-0.0186692	0.296049	-0.936669	0.353652	0.634236	-0.0981934	0.292923	-2.16142	0.0341815	0.278365
TMEM94	0.00209418	0.0134297	0.155936	0.876083	0.944793	0.000945861	0.252981	0.0662702	0.94744	0.981851	0.010962	0.16501	0.276379	0.783096	0.922703
TMEM97	-0.00306562	0.0065899	-0.4652	0.641788	0.809691	-0.00433088	0.036826	-0.618514	0.539182	0.769936	0.00674242	0.0672667	0.34585	0.730522	0.902479
TMEM98	-0.000267898	0.00361279	-0.0741525	0.940889	0.975859	-0.00129013	0.0129466	-0.32251	0.748477	0.89336	0.00425504	0.0043692	0.505683	0.614712	0.849824
TMEM9B	-0.0637368	0.0151462	-4.20812	2.57506e-05	0.00189488	-0.0641913	0.185811	-3.92914	0.000274504	0.0177456	-0.0609567	0.179053	-1.50853	0.136045	0.475703
TMEM9B-AS1	-0.00450877	0.00857526	-0.525788	0.599036	0.781325	-0.00774125	0.0478398	-0.790457	0.433449	0.694282	0.00611458	0.0505246	0.344407	0.731602	0.902564
TMF1	0.0195451	0.0201616	0.969425	0.332333	0.573862	0.00571112	0.370973	0.259858	0.796093	0.91705	0.0930195	0.341096	1.83652	0.0706456	0.372061
TMLHE	-0.0248123	0.0162463	-1.52726	0.126696	0.332019	-0.0216432	0.32083	-1.2753	0.208386	0.484954	-0.0595559	0.383313	-1.05986	0.292953	0.645771
TMLHE-AS1	-0.030479	0.013754	-2.21601	0.0266907	0.133894	-0.0318418	0.154539	-2.21157	0.0318268	0.189097	-0.0162555	0.21854	-0.349476	0.72781	0.901414
TMOD1	-0.0441941	0.0354242	-1.24757	0.21219	0.448651	-0.0467105	0.657033	-1.14266	0.258989	0.544555	-0.0366067	0.558731	-0.515713	0.607725	0.846113
TMOD2	0.0204069	0.0404984	0.503894	0.614336	0.791142	0.0337803	1.3854	0.757793	0.452306	0.706144	-0.0428018	1.42575	-0.441653	0.66014	0.87083
TMOD3	-0.0787981	0.0221017	-3.56524	0.00036352	0.0103954	-0.0796192	0.449893	-3.33273	0.00166926	0.0462588	-0.0739216	0.464955	-1.26968	0.20852	0.565643
TMPO	-0.00900235	0.0161549	-0.557253	0.577355	0.767305	-0.00374753	0.234133	-0.220232	0.826631	0.928604	-0.0569972	0.337179	-1.10833	0.271617	0.628226
TMPRSS5	-0.0208299	0.00748254	-2.7838	0.00537258	0.0524678	-0.0142866	0.0593858	-1.79277	0.0793587	0.296295	-0.0695657	0.0685542	-3.19863	0.00209659	0.120671
TMPRSS9	-0.010623	0.00860864	-1.23399	0.217207	0.455356	-0.0144857	0.0486713	-1.6398	0.107778	0.346125	0.062271	0.0943285	1.6227	0.111547	0.440584
TMSB10	0.0259305	0.0439158	0.590459	0.554883	0.750797	-0.0373544	0.661767	-0.752503	0.455823	0.709042	0.25383	0.668936	2.69456	0.00914945	0.186098
TMSB4X	0.0203449	0.0613145	0.331811	0.740032	0.873818	0.0340287	1.02191	0.433186	0.667235	0.847687	-0.000989231	0.843978	-0.0100854	0.991984	0.996575
TMTC1	-0.0171897	0.0245316	-0.700717	0.48348	0.698928	0.0212919	0.343139	0.751635	0.455995	0.709042	-0.13261	0.288583	-2.70305	0.0086672	0.184066
TMTC2	0.0432376	0.0213906	2.02134	0.0432445	0.179778	0.0364723	0.335418	1.49456	0.141621	0.398824	0.0656746	0.226788	1.47778	0.144076	0.488853
TMTC3	-0.0214685	0.0242279	-0.886107	0.37556	0.610679	-0.0369242	0.564964	-1.41181	0.164503	0.431947	0.07203	0.481977	1.11975	0.266755	0.623138
TMTC4	-0.0147478	0.00742551	-1.9861	0.0470226	0.188575	-0.0139738	0.077469	-1.82881	0.0736897	0.288806	-0.0278954	0.0799819	-0.885763	0.379917	0.71313
TMUB1	-0.0104155	0.00921806	-1.1299	0.258518	0.498171	-0.0115429	0.0963177	-1.10836	0.273268	0.557522	-0.00633668	0.04758	-0.31989	0.750052	0.911343
TMUB2	-0.04902	0.0137218	-3.5724	0.000353719	0.0101908	-0.0629038	0.187327	-4.13043	0.000145106	0.0121224	0.0108766	0.166645	0.343848	0.73202	0.902564
TMX1	-0.00337625	0.00834048	-0.404802	0.685623	0.838353	-0.00444756	0.0824232	-0.491814	0.625109	0.823103	0.00272458	0.0697196	0.126253	0.899903	0.966585
TMX3	-0.0853512	0.027977	-3.05076	0.00228264	0.0314319	-0.076477	0.648149	-2.53941	0.0144233	0.129329	-0.141249	0.622055	-1.86877	0.0659567	0.361443
TMX4	-0.0910083	0.0271939	-3.34664	0.000817977	0.0175979	-0.084927	0.640111	-2.87279	0.0060579	0.0828463	-0.12446	0.653916	-1.79504	0.0770847	0.387325
TNFAIP1	-0.0304328	0.0104673	-2.90741	0.00364438	0.0415222	-0.0313715	0.145634	-2.76288	0.00811707	0.0975061	-0.0251211	0.129854	-0.930077	0.355617	0.694732
TNFAIP8L1	0.00711123	0.00791504	0.898445	0.368948	0.606476	0.0150918	0.0779155	1.81422	0.0759426	0.291533	-0.0691957	0.0949311	-2.69006	0.00897745	0.184375
TNFAIP8L3	0.00217142	0.0124559	0.174329	0.861607	0.93739	0.00985596	0.173397	0.722762	0.473359	0.721885	-0.0365297	0.147543	-1.19368	0.236743	0.595103
TNFRSF11A	-0.00219456	0.00384088	-0.571369	0.56775	0.759806	-0.0032357	0.0204221	-0.799434	0.428005	0.690241	0.00722938	0.0171728	0.593683	0.554691	0.819827
TNFRSF14	-0.0040974	0.00401085	-1.02158	0.30698	0.549809	-0.00425495	0.029889	-0.98096	0.331567	0.613937	-0.00316811	0.0151778	-0.300737	0.764531	0.916302
TNFRSF19	0.017612	0.0187401	0.939805	0.347318	0.585776	0.031849	0.229066	1.54694	0.128494	0.378892	-0.0511699	0.230373	-1.13074	0.26213	0.618807
TNFRSF1A	-0.00189652	0.00327073	-0.579845	0.562019	0.755881	-0.000859474	0.00817576	-0.242316	0.809575	0.922228	-0.0077885	0.00177533	-0.921237	0.360179	0.698348
TNFRSF21	-0.123415	0.0338762	-3.64313	0.000269346	0.00885455	-0.143125	0.844661	-3.85341	0.000347723	0.0201245	-0.0259034	0.8082	-0.313542	0.754828	0.911902
TNFRSF25	0.00971999	0.0265813	0.36567	0.714611	0.857108	0.00503508	0.456674	0.168063	0.867245	0.945371	0.0270508	0.304792	0.469448	0.640263	0.862387
TNFSF13B	0.0779496	0.0284974	2.73532	0.00623194	0.0570957	0.0666285	0.307438	2.10601	0.0409516	0.214037	0.126643	0.261563	1.93016	0.0592187	0.346842
TNIK	0.0377423	0.043774	0.862209	0.388573	0.620309	0.0640534	2.47956	1.3854	0.172381	0.4415	-0.189899	2.33128	-1.39637	0.167139	0.516698
TNIP1	0.0137104	0.0123135	1.11344	0.265518	0.504987	0.0198534	0.150456	1.51472	0.136447	0.391146	-0.032472	0.159497	-0.903563	0.369412	0.706483
TNK2	-0.0336713	0.0284451	-1.18373	0.236521	0.475241	-0.021666	0.675774	-0.677382	0.501439	0.743664	-0.0790824	0.506027	-1.27128	0.207955	0.565643
TNKS	0.00904446	0.0338387	0.267281	0.789253	0.902349	0.0182193	1.85734	0.513039	0.610294	0.814281	-0.081463	1.89317	-0.730359	0.467676	0.774887
TNKS1BP1	-0.0273117	0.0108535	-2.5164	0.0118562	0.0832039	-0.0247592	0.13034	-2.07757	0.043161	0.219239	-0.0397237	0.114066	-1.51158	0.135266	0.474995
TNKS2	-0.0608926	0.0253744	-2.39976	0.0164056	0.100898	-0.0532401	0.738914	-1.95978	0.0558841	0.25256	-0.113225	0.689758	-1.59377	0.115618	0.445987
TNNT2	-0.00651795	0.00671384	-0.970822	0.331637	0.573391	-0.00354507	0.0478839	-0.442822	0.659898	0.843506	-0.0135655	0.0198005	-1.10055	0.274967	0.630913
TNPO1	-0.0574989	0.0387886	-1.48237	0.138243	0.349311	-0.0212001	1.52631	-0.51297	0.610342	0.814281	-0.325929	1.42282	-2.90007	0.00501846	0.158345
TNPO2	-0.0145249	0.0245507	-0.591629	0.554099	0.75047	-0.0154338	0.47104	-0.560755	0.577592	0.793657	-0.0109858	0.407205	-0.202275	0.840304	0.94731
TNPO3	-0.0272374	0.0257159	-1.05916	0.289525	0.532107	-0.0302342	0.683953	-1.11239	0.27155	0.556358	-0.00163686	0.64149	-0.0206053	0.983621	0.993972
TNR	-0.142648	0.0711075	-2.00609	0.0448469	0.182886	-0.225667	2.19	-2.69796	0.00995081	0.108688	0.0737293	2.07151	0.545997	0.586852	0.835253
TNRC18	0.0197467	0.0294939	0.669519	0.503165	0.713859	0.0574648	0.713058	1.79263	0.0793811	0.296295	-0.1883	0.804522	-2.50111	0.0147905	0.215751
TNRC6A	0.0443563	0.0505029	0.878292	0.379785	0.614518	0.0527837	3.42025	0.992998	0.325726	0.609076	-0.0338047	3.32497	-0.208823	0.83521	0.945257
TNRC6B	0.0580535	0.0397976	1.45872	0.144643	0.359136	0.0709385	2.63759	1.69755	0.0961148	0.327448	-0.0675776	2.66249	-0.51789	0.606214	0.845667
TNRC6C	-0.100949	0.0399363	-2.52776	0.0114793	0.0816123	-0.102889	2.03732	-2.44554	0.0182096	0.144702	-0.0832879	1.97644	-0.656033	0.514013	0.799282
TNS1	0.00643728	0.00536568	1.19971	0.23025	0.468819	0.00557033	0.023156	0.963034	0.340392	0.621531	0.0117869	0.0136639	0.820348	0.41488	0.739107
TNS2	-0.00180878	0.00662368	-0.273079	0.784793	0.900011	0.000361018	0.0563209	0.0511662	0.959407	0.985745	-0.0179133	0.0543059	-0.931892	0.354684	0.694285
TNS3	0.00338309	0.00455846	0.742156	0.457993	0.679301	0.00334335	0.0328244	0.693108	0.491606	0.736358	0.00371487	0.0256538	0.266517	0.790646	0.925405
TNXB	0.00512093	0.0224439	0.228166	0.819517	0.917417	0.00884926	0.258786	0.3502	0.72777	0.882674	-0.00881111	0.275203	-0.180381	0.857389	0.953351
TOB1	0.0237001	0.013988	1.69432	0.0902048	0.272652	0.022731	0.134142	1.55969	0.125449	0.375471	0.0350275	0.167316	0.702972	0.485295	0.784558
TOB2	-0.00330375	0.0134375	-0.24586	0.805791	0.910599	0.00471003	0.202446	0.327145	0.744991	0.891571	-0.0574622	0.19023	-1.53527	0.129352	0.467202
TOLLIP	-0.0410122	0.0295598	-1.38743	0.16531	0.386366	-0.0413839	0.559609	-1.24701	0.218489	0.495849	-0.0395846	0.581053	-0.608724	0.544732	0.813658
TOM1	-0.0166078	0.0118612	-1.40019	0.161457	0.381845	-0.0171967	0.191417	-1.37715	0.174899	0.445675	-0.0111722	0.183692	-0.294487	0.769281	0.917833
TOM1L1	-0.0441938	0.0423047	-1.04466	0.296182	0.538441	-0.0217619	0.555398	-0.456968	0.650029	0.837525	-0.128146	0.816689	-1.39095	0.168768	0.518366
TOM1L2	0.0508703	0.036069	1.41036	0.158433	0.378065	0.0399577	1.09946	1.01276	0.316289	0.598985	0.106401	0.940473	1.1955	0.236037	0.594099
TOMM20	-0.0601298	0.038254	-1.57185	0.115984	0.314546	-0.0387275	0.815571	-0.902753	0.371198	0.647593	-0.14321	0.907311	-1.69435	0.094767	0.414472
TOMM22	-0.0142203	0.00718354	-1.97956	0.0477527	0.189975	-0.00970881	0.0577428	-1.26336	0.212604	0.489316	-0.0454516	0.0706387	-2.24789	0.027825	0.261139
TOMM34	0.00846001	0.0105447	0.802299	0.42238	0.650053	0.0137285	0.0824791	1.18937	0.240256	0.523336	-0.0181157	0.0864304	-0.698792	0.487062	0.785192
TOMM40	0.00830915	0.0148009	0.561396	0.574528	0.765505	0.0101762	0.176194	0.642819	0.523422	0.759406	-0.00465877	0.154648	-0.111665	0.911464	0.970323
TOMM40L	0.00671032	0.00672049	0.998486	0.318044	0.560627	0.00497192	0.0704653	0.69163	0.492526	0.73747	0.0187664	0.0547047	0.991293	0.325052	0.669791
TOMM7	-0.0385592	0.0277225	-1.3909	0.164256	0.384841	-0.0737691	0.244681	-2.22989	0.0313299	0.188148	0.0444778	0.30063	0.875484	0.384388	0.71534
TOMM70	-0.0144778	0.0217092	-0.666898	0.504837	0.715016	-0.00413271	0.475477	-0.178432	0.85914	0.942034	-0.0893054	0.428962	-1.43368	0.15624	0.504765
TOP1	-0.00258908	0.0338424	-0.076504	0.939018	0.974969	0.0535192	0.909576	1.43338	0.158279	0.422126	-0.260872	0.851955	-3.25644	0.00176002	0.115858
TOP1MT	-0.00802319	0.0129859	-0.617839	0.536681	0.738936	4.51546e-05	0.177838	0.00326596	0.997408	0.998358	-0.0684422	0.174116	-1.809	0.0748646	0.383212
TOP2B	-0.038192	0.0261302	-1.46161	0.143849	0.357858	-0.028567	0.753525	-1.02254	0.311687	0.59515	-0.105456	0.765306	-1.4279	0.157891	0.506206
TOP3A	-0.0369143	0.0192689	-1.91575	0.0553969	0.20695	-0.0173933	0.364023	-0.844866	0.402408	0.670632	-0.174877	0.401741	-3.19529	0.00211775	0.120671
TOP3B	0.010688	0.0138576	0.771274	0.440545	0.664874	0.0187699	0.182669	1.24181	0.220385	0.498878	-0.0319117	0.155579	-0.919593	0.361031	0.698402
TOPBP1	-0.0385094	0.0177824	-2.16559	0.0303428	0.145035	-0.0221759	0.341461	-1.18334	0.242546	0.525226	-0.186162	0.326363	-3.30396	0.00152212	0.113952
TOPORS	0.00183707	0.0167359	0.109768	0.912593	0.964081	0.00551975	0.222988	0.301402	0.764419	0.901118	-0.0168162	0.202827	-0.407999	0.684555	0.882511
TOR1A	-0.013478	0.00772522	-1.74468	0.0810403	0.257355	-0.0119901	0.0721776	-1.43987	0.15644	0.42011	-0.0226675	0.0746114	-1.09535	0.277222	0.633252
TOR1AIP1	0.000196841	0.0152689	0.0128916	0.989714	0.995487	-0.00816739	0.215535	-0.495976	0.622191	0.821668	0.0514699	0.230998	1.26241	0.211109	0.568517
TOR1AIP2	-0.0312263	0.0199118	-1.56823	0.116827	0.315985	-0.0182772	0.496154	-0.8686	0.389419	0.661202	-0.142135	0.585629	-2.30807	0.0240391	0.251004
TOR1B	-0.0251283	0.0155907	-1.61175	0.107016	0.300931	-0.0261626	0.220329	-1.51902	0.135366	0.389813	-0.0204357	0.172673	-0.557043	0.579324	0.831763
TOR2A	-0.00448638	0.00638818	-0.702293	0.482496	0.698356	-0.00702262	0.0657564	-0.977738	0.333141	0.614687	0.00511519	0.0382984	0.366024	0.715482	0.896136
TOR3A	-0.000221499	0.00750419	-0.0295167	0.976452	0.990701	0.00405191	0.0775032	0.508268	0.61361	0.815962	-0.0334605	0.0625306	-1.50497	0.137008	0.478261
TOX	0.0298576	0.0557882	0.535196	0.592514	0.777877	0.0599056	3.11768	0.986254	0.32899	0.611527	-0.132196	2.87043	-0.93717	0.351983	0.692517
TOX2	0.0154715	0.0115132	1.34382	0.179008	0.405825	0.0141198	0.123666	1.16002	0.25182	0.53572	0.0269524	0.103546	0.759785	0.450758	0.765713
TOX3	-0.0053469	0.00411634	-1.29894	0.193963	0.425209	-0.00610014	0.0216148	-1.4243	0.160876	0.42602	0.00377588	0.0195002	0.253327	0.800778	0.931192
TOX4	-0.0672254	0.0200873	-3.34666	0.000817906	0.0175979	-0.0624525	0.299405	-2.86094	0.00625398	0.0843467	-0.0935997	0.333128	-1.82405	0.0725315	0.377282
TP53	-0.0128603	0.00633347	-2.03053	0.042303	0.177756	-0.0147839	0.0414086	-2.16324	0.0355693	0.198665	-0.00115623	0.0321816	-0.0685889	0.945518	0.981043
TP53BP1	-0.0772822	0.0301328	-2.56472	0.0103259	0.0766497	-0.0629467	0.816149	-1.93375	0.059096	0.259538	-0.163128	0.857788	-2.04787	0.0444317	0.308671
TP53BP2	-0.0207698	0.00827009	-2.51144	0.012024	0.0839353	-0.0216931	0.0486111	-2.38513	0.0212494	0.155811	-0.0163625	0.0527484	-0.823407	0.413151	0.738065
TP53I11	-0.0115542	0.0230714	-0.5008	0.616512	0.792805	-0.00680259	0.0844464	-0.189814	0.850511	0.938652	-0.0149171	0.0908721	-0.494764	0.622532	0.853184
TP53INP2	-0.00566738	0.00565968	-1.00136	0.316653	0.559286	-0.00556404	0.0446348	-0.843161	0.403351	0.671155	-0.00595485	0.0178908	-0.541045	0.590242	0.8369
TP53RK	-0.0152974	0.00516665	-2.96079	0.00306847	0.0373551	-0.0127168	0.0482062	-2.35502	0.0226887	0.161846	-0.04325	0.0711033	-2.43359	0.017579	0.225695
TP53TG5	-0.0211247	0.010442	-2.02304	0.0430687	0.179342	-0.0245048	0.0972826	-2.25532	0.0287436	0.182807	0.0197383	0.133307	0.522479	0.603281	0.844072
TPBG	-0.00642737	0.00529415	-1.21405	0.224728	0.463141	-0.00963783	0.024867	-1.58634	0.119276	0.366389	0.00370148	0.00810091	0.343001	0.732654	0.903153
TPCN1	-0.0130554	0.025858	-0.504889	0.613637	0.790765	-0.00706615	0.487892	-0.243659	0.808541	0.922228	-0.0362883	0.379348	-0.635335	0.527339	0.804888
TPCN2	-0.0203942	0.0273429	-0.745869	0.455746	0.677201	0.00200544	0.485496	0.0666202	0.947163	0.981785	-0.126031	0.467977	-1.92791	0.0580372	0.345977
TPD52	-0.0019226	0.0252886	-0.0760264	0.939398	0.975188	0.00898967	0.557475	0.329421	0.743281	0.890365	-0.0682631	0.587811	-1.01452	0.313924	0.664122
TPD52L1	0.00265175	0.0111451	0.23793	0.811936	0.913991	0.00356908	0.122885	0.293036	0.770767	0.904722	-0.00207012	0.0638401	-0.0749143	0.940578	0.980239
TPD52L2	-0.00241826	0.0210907	-0.11466	0.908715	0.962463	-0.00767471	0.417418	-0.332535	0.740944	0.889509	0.0241997	0.366757	0.465954	0.642735	0.863529
TPGS1	-0.00694082	0.00664677	-1.04424	0.296375	0.538706	-0.010159	0.0658373	-1.43228	0.158591	0.422665	0.0162549	0.0617505	0.853617	0.39631	0.725878
TPGS2	-0.032207	0.0190503	-1.69063	0.0909071	0.273788	-0.0329558	0.389997	-1.64928	0.105667	0.34233	-0.0247339	0.429764	-0.391816	0.696417	0.88808
TPI1	-0.018131	0.0314559	-0.576393	0.564349	0.757221	-0.0320151	0.361728	-0.886955	0.380012	0.65368	0.0257027	0.351798	0.400756	0.689912	0.884928
TPK1	-0.036981	0.0301934	-1.2248	0.220649	0.458894	-0.00812575	0.60682	-0.24314	0.80894	0.922228	-0.165141	0.564394	-2.34468	0.021966	0.241551
TPM1	0.00830539	0.0235505	0.352662	0.724342	0.863158	0.00408841	0.4301	0.161261	0.87257	0.948224	0.0348429	0.544005	0.547848	0.585588	0.835253
TPM2	-0.00938993	0.00426386	-2.20221	0.0276504	0.136632	-0.00999111	0.027276	-2.23525	0.0301239	0.186438	-0.00331314	0.0159426	-0.23314	0.816352	0.93704
TPM3	-0.109984	0.0286301	-3.84157	0.00012225	0.00506219	-0.103013	0.534978	-3.22261	0.0022932	0.0531067	-0.138252	0.565706	-2.14775	0.0352947	0.281653
TPM4	-0.0594831	0.0200332	-2.96923	0.00298551	0.0368163	-0.0468476	0.34647	-2.17706	0.0344616	0.195884	-0.141633	0.362802	-2.58131	0.0120001	0.201906
TPMT	0.0020285	0.00805235	0.251914	0.801108	0.908607	0.000668749	0.0997349	0.0790154	0.937351	0.97815	0.0150115	0.0960101	0.574003	0.567857	0.827086
TPP1	-0.0273787	0.0142385	-1.92286	0.0544973	0.205218	-0.0303108	0.199454	-1.85996	0.0690692	0.280846	-0.0179191	0.117139	-0.612171	0.542464	0.812903
TPP2	-1.26456e-05	0.0273475	-0.000462404	0.999631	0.999718	0.0134459	0.702342	0.460525	0.647234	0.836422	-0.0962697	0.736883	-1.23292	0.221844	0.57784
TPPP	0.0298166	0.0341916	0.872045	0.383184	0.61703	0.0392082	0.817763	1.07191	0.289161	0.573556	-0.035196	0.684181	-0.365715	0.715895	0.896168
TPR	0.017594	0.0248984	0.706633	0.479794	0.696715	-0.00712885	0.525373	-0.265115	0.792064	0.915035	0.166215	0.475	2.52112	0.0140442	0.210998
TPRA1	-0.0245171	0.0131093	-1.87021	0.0614548	0.218055	-0.0321103	0.155327	-2.21998	0.0312121	0.187798	0.0104109	0.112554	0.335597	0.738214	0.905658
TPRG1	0.0040674	0.0048275	0.842548	0.399481	0.629118	0.0109795	0.021504	1.99216	0.0521001	0.243555	-0.0187153	0.00804275	-1.87042	0.0657231	0.361049
TPRG1L	-0.00176213	0.0174538	-0.10096	0.919582	0.967131	0.00137015	0.198771	0.0697451	0.944689	0.980935	-0.0134994	0.200391	-0.354982	0.7237	0.899627
TPRKB	0.00616756	0.0105177	0.586395	0.55761	0.75293	0.000711632	0.113911	0.0657229	0.947873	0.98202	0.0973709	0.163363	2.19947	0.0318365	0.27213
TPRN	0.0254091	0.00944031	2.69155	0.00711204	0.0612718	0.0321924	0.133593	3.1994	0.00245024	0.0544946	-0.0244518	0.112627	-0.896328	0.373235	0.708509
TPST1	0.092633	0.0406744	2.27743	0.0227606	0.122247	0.110732	1.30704	2.52838	0.0148276	0.1309	-0.0209404	1.27495	-0.190871	0.849195	0.951539
TPST2	-0.0246396	0.0141111	-1.74612	0.0807906	0.256774	-0.0196396	0.19211	-1.26944	0.210448	0.487265	-0.049388	0.177711	-1.43488	0.155898	0.504733
TPT1	0.045916	0.0406061	1.13077	0.258154	0.498116	-0.0292693	0.432128	-0.556245	0.581202	0.796064	0.156609	0.423156	2.45289	0.0167376	0.223291
TPTE2	-0.000206185	0.00880263	-0.0234232	0.981313	0.992747	0.0028387	0.0782311	0.302362	0.763692	0.901118	-0.0223465	0.0772397	-0.882695	0.380569	0.713288
TRA2A	0.0189456	0.042272	0.448185	0.65402	0.816853	0.0134742	1.26211	0.291236	0.772135	0.905823	0.0465977	1.30552	0.448019	0.655562	0.86938
TRA2B	-0.0101507	0.0277498	-0.365793	0.71452	0.857108	-0.0215282	0.662298	-0.711581	0.480193	0.726134	0.050165	0.594342	0.720156	0.473893	0.778686
TRABD	0.000191582	0.0127365	0.0150419	0.987999	0.994768	0.0112592	0.179298	0.792137	0.432206	0.693402	-0.0449079	0.113671	-1.56515	0.122182	0.457178
TRABD2A	0.000816095	0.00487325	0.167464	0.867005	0.939899	0.00153077	0.0262401	0.295128	0.769178	0.903822	-0.00456453	0.0342703	-0.320726	0.7494	0.911039
TRAF2	-0.00125254	0.0118221	-0.105949	0.915623	0.965482	-0.00825801	0.133776	-0.634202	0.528982	0.762409	0.0316187	0.106635	1.121	0.266224	0.622427
TRAF3	-0.0804844	0.0423697	-1.89957	0.0574889	0.210549	-0.0693792	1.25817	-1.50223	0.139635	0.396077	-0.139506	1.30352	-1.31026	0.194509	0.549832
TRAF3IP1	-0.051359	0.0256701	-2.00073	0.0454216	0.183996	-0.0570793	0.578149	-2.09311	0.041687	0.216275	-0.00685469	0.596666	-0.0901177	0.928458	0.976982
TRAF3IP2	-0.0213859	0.0129074	-1.65687	0.0975456	0.284521	-0.0154709	0.099392	-1.14068	0.259903	0.545485	-0.0781751	0.244787	-1.86019	0.0671778	0.36318
TRAF3IP2-AS1	-0.0175564	0.0293019	-0.599158	0.549068	0.745929	-0.0100852	1.7535	-0.332267	0.741145	0.889559	-0.119869	1.59545	-1.06718	0.289659	0.643298
TRAF5	-0.0111618	0.00503379	-2.21737	0.0265979	0.133575	-0.0112275	0.0270712	-2.12818	0.0385213	0.208142	-0.010494	0.036272	-0.623931	0.534758	0.808329
TRAF6	0.0158716	0.0200938	0.789873	0.429602	0.655379	0.0333494	0.296215	1.49115	0.142513	0.399924	-0.057311	0.250548	-1.2523	0.214743	0.572691
TRAF7	0.0165221	0.0101283	1.63128	0.102831	0.294265	0.0128535	0.11726	1.11996	0.268342	0.553644	0.0294405	0.0870375	1.36703	0.176112	0.5293
TRAFD1	0.00402037	0.0126302	0.318314	0.750247	0.878354	0.00634045	0.141014	0.475263	0.636771	0.830627	-0.0160306	0.178787	-0.408739	0.684013	0.882511
TRAK1	-0.0763492	0.0296198	-2.57764	0.0099477	0.0749563	-0.0592707	0.76556	-1.82036	0.0749874	0.290398	-0.158311	0.867318	-2.21947	0.029789	0.264877
TRAK2	-0.0221381	0.0325022	-0.681127	0.495791	0.708782	-0.029187	0.989406	-0.823931	0.414083	0.680192	0.0153803	0.89274	0.188194	0.851284	0.951985
TRAM1	0.00339584	0.0196885	0.172478	0.863062	0.938057	0.0101943	0.322529	0.473523	0.638002	0.831295	-0.0313505	0.29858	-0.644138	0.521649	0.802838
TRAM2	-0.0187229	0.0145096	-1.29038	0.196918	0.428523	-0.0192596	0.151309	-1.21175	0.231582	0.513955	-0.0160385	0.125912	-0.451209	0.653421	0.867694
TRANK1	0.00455657	0.0362872	0.12557	0.900072	0.958567	0.0136599	0.662501	0.339818	0.735498	0.886834	-0.0355196	0.712385	-0.421137	0.674981	0.877962
TRAP1	0.0984111	0.030524	3.22405	0.00126391	0.0223956	0.0997712	0.707603	3.05823	0.00364647	0.0656271	0.0888541	0.644092	1.02747	0.308002	0.658777
TRAPPC10	-0.0379591	0.0254338	-1.49246	0.135578	0.345913	-0.0246146	0.532241	-0.886636	0.379728	0.65368	-0.107667	0.532375	-1.69686	0.0942905	0.413621
TRAPPC11	-0.0162256	0.0245301	-0.661458	0.508319	0.717268	-0.00915162	0.560766	-0.348551	0.728962	0.883191	-0.0647825	0.544306	-0.941744	0.349652	0.691126
TRAPPC12	-0.000800935	0.0286279	-0.0279775	0.97768	0.991287	-0.00368729	0.909956	-0.118304	0.906324	0.965742	0.0147741	0.816232	0.204059	0.838916	0.946835
TRAPPC13	-0.066106	0.0251383	-2.6297	0.00854613	0.068204	-0.074232	0.492784	-2.77418	0.00787866	0.0957369	-0.00502101	0.500818	-0.0684393	0.945636	0.981043
TRAPPC2	-0.0336859	0.0169867	-1.98307	0.0473596	0.189127	-0.0198181	0.242827	-1.10495	0.274731	0.558825	-0.154417	0.286266	-2.91788	0.00477091	0.158345
TRAPPC2L	-0.00356964	0.00776032	-0.459987	0.645526	0.811648	-0.0118486	0.060459	-1.39681	0.168941	0.436851	0.0389287	0.0521507	2.02555	0.046732	0.31397
TRAPPC3	-0.0107551	0.014287	-0.752791	0.451576	0.673359	-0.00128731	0.203157	-0.08294	0.934247	0.976398	-0.0632907	0.19133	-1.73108	0.0879666	0.404087
TRAPPC4	-0.0297645	0.00949646	-3.13427	0.00172283	0.026784	-0.0245701	0.109599	-2.42195	0.0192927	0.148929	-0.0665543	0.104321	-2.46512	0.0162229	0.220818
TRAPPC6A	0.00255247	0.00595299	0.42877	0.66809	0.826918	0.00374945	0.0709224	0.60642	0.547114	0.776117	-0.0126492	0.065465	-0.574073	0.56781	0.827086
TRAPPC6B	-0.0152312	0.0238439	-0.638786	0.522962	0.728806	0.0084141	0.557292	0.33106	0.74205	0.890097	-0.188867	0.597086	-2.74225	0.00778936	0.176799
TRAPPC8	-0.0297111	0.0266379	-1.11537	0.264693	0.504726	-0.0377725	0.703056	-1.33982	0.186658	0.458752	0.0374099	0.835441	0.459871	0.647074	0.865437
TRAPPC9	-0.112889	0.0465445	-2.42539	0.0152919	0.0969889	-0.0767008	1.34332	-1.46721	0.148888	0.408846	-0.25129	1.33643	-2.45799	0.0165214	0.220927
TRDMT1	-0.00715081	0.0138948	-0.514641	0.606804	0.786083	-0.0211858	0.179431	-1.43879	0.156746	0.420353	0.106926	0.200522	2.54709	0.0131267	0.207679
TRERF1	-0.074708	0.0430804	-1.73415	0.0828912	0.259983	-0.0716614	0.961382	-1.43854	0.156936	0.420353	-0.0837451	0.848692	-0.97608	0.33248	0.676257
TRHDE	0.0193164	0.0108752	1.7762	0.0757006	0.246949	0.0258714	0.133727	2.12769	0.0385643	0.20815	-0.00689065	0.0884143	-0.283417	0.777717	0.921963
TRIB2	-0.0114096	0.00660757	-1.72675	0.0842118	0.261673	-0.00593317	0.0432295	-0.771849	0.444015	0.70144	-0.0269062	0.0223351	-2.0808	0.0412158	0.2989
TRIB3	-0.00023718	0.00572701	-0.0414143	0.966966	0.986869	-0.00459155	0.030856	-0.721173	0.474326	0.721892	0.0182214	0.0256649	1.39004	0.169045	0.518581
TRIM11	-0.00741482	0.0123417	-0.600793	0.547978	0.74532	-0.00714454	0.172932	-0.53513	0.595048	0.806626	-0.0090024	0.135111	-0.278217	0.781689	0.922551
TRIM13	-0.0340098	0.0214841	-1.58302	0.113417	0.310856	-0.0495768	0.358454	-2.16636	0.0353163	0.19773	0.0816081	0.377416	1.30851	0.195101	0.550831
TRIM14	0.0289345	0.0272454	1.062	0.288237	0.530255	0.0181814	0.409872	0.568798	0.572212	0.790211	0.057501	0.353417	1.10369	0.273614	0.629819
TRIM16	0.000883493	0.0148608	0.0594512	0.952593	0.980262	-0.0058988	0.207058	-0.366367	0.715713	0.87666	0.0398979	0.195554	1.03319	0.305172	0.656791
TRIM16L	-0.0181946	0.00784129	-2.32036	0.0203214	0.11537	-0.0166464	0.084367	-2.0157	0.0494894	0.236492	-0.0323714	0.0968591	-1.29538	0.199563	0.555153
TRIM17	-0.0457443	0.010446	-4.37911	1.19165e-05	0.00120764	-0.0507107	0.104633	-4.43505	5.40711e-05	0.00716786	-0.0206765	0.0897181	-0.804891	0.423684	0.745673
TRIM2	-0.0951167	0.0371846	-2.55796	0.0105289	0.0773304	-0.0893611	2.0823	-2.30078	0.0258242	0.171727	-0.158372	1.92501	-1.22998	0.222935	0.57904
TRIM22	0.0340506	0.055345	0.615242	0.538395	0.739529	0.0162507	0.625546	0.259386	0.796687	0.91705	0.0973013	0.841718	0.823893	0.413866	0.738682
TRIM23	-0.0480994	0.0225042	-2.13735	0.0325693	0.151175	-0.0515787	0.515826	-2.1475	0.0368689	0.203563	-0.0230791	0.534086	-0.358324	0.721209	0.898391
TRIM24	0.0126626	0.0193376	0.654816	0.512586	0.721375	0.0259409	0.461895	1.27152	0.209716	0.486918	-0.10477	0.535528	-1.72684	0.0887299	0.405658
TRIM25	0.00180502	0.00972442	0.185617	0.852745	0.932723	-0.000697556	0.103913	-0.0688703	0.945381	0.981009	0.0313017	0.110521	0.900177	0.371798	0.707908
TRIM26	-0.0422536	0.0182137	-2.31989	0.020347	0.11537	-0.0470154	0.262516	-2.38361	0.0211774	0.155579	-0.0146932	0.286218	-0.309637	0.757783	0.913236
TRIM27	-0.0275087	0.0144466	-1.90417	0.0568883	0.209266	-0.0232396	0.231457	-1.50516	0.138882	0.394717	-0.0575203	0.238588	-1.40508	0.164544	0.513222
TRIM28	0.0018241	0.0141372	0.129029	0.897335	0.957505	0.0102934	0.158769	0.636863	0.527261	0.761362	-0.0257563	0.119112	-0.883067	0.380307	0.71313
TRIM3	-0.0208515	0.0148194	-1.40704	0.159416	0.379347	-0.0256419	0.240571	-1.60968	0.114073	0.357924	0.00996014	0.197855	0.246537	0.806008	0.933743
TRIM32	-0.0100532	0.00758688	-1.32508	0.185144	0.414449	-0.00806741	0.0930439	-1.02294	0.311499	0.595095	-0.034712	0.103433	-1.24906	0.215921	0.574116
TRIM33	-0.0889979	0.0334598	-2.65985	0.00781762	0.0644185	-0.0779202	1.2404	-2.20512	0.0323052	0.189795	-0.18508	1.11015	-1.77846	0.0797916	0.39127
TRIM35	-0.000413346	0.00751491	-0.0550034	0.956136	0.981713	0.000393731	0.0795319	0.0494251	0.960787	0.986044	-0.00693686	0.0704556	-0.306286	0.760321	0.914618
TRIM36	-0.0269214	0.0106405	-2.53008	0.0114037	0.0812508	-0.0375273	0.120937	-3.26931	0.00200554	0.0501645	0.0378547	0.0976893	1.33443	0.186509	0.5418
TRIM37	-0.0276385	0.0319696	-0.864523	0.387301	0.619549	0.000398602	1.04828	0.0115399	0.990841	0.996546	-0.195171	0.946909	-2.3115	0.023838	0.250564
TRIM4	-0.0630401	0.0183925	-3.4275	0.000609175	0.0144811	-0.06696	0.316965	-3.3242	0.00171115	0.0469283	-0.0433853	0.293492	-0.961875	0.339516	0.682555
TRIM41	-0.00751265	0.008426	-0.891604	0.372605	0.608612	-0.00852846	0.101798	-0.959549	0.342125	0.62284	0.00150372	0.0824238	0.0567875	0.954885	0.983052
TRIM44	-0.0970366	0.0367393	-2.64122	0.0082609	0.0666659	-0.106584	1.46186	-2.71666	0.00916234	0.104624	-0.0290271	1.33866	-0.277212	0.782457	0.922703
TRIM46	-0.0440592	0.0161385	-2.73006	0.00633219	0.0576939	-0.0507387	0.25066	-2.81748	0.00702436	0.0902931	-0.0168147	0.189887	-0.462321	0.645325	0.864813
TRIM5	-0.00995814	0.0446846	-0.222854	0.823649	0.918407	0.0583914	0.338646	1.14389	0.259762	0.545387	-0.234049	0.571623	-2.5322	0.0142371	0.211628
TRIM52	0.0589372	0.0147937	3.98396	6.77777e-05	0.00346476	0.0491099	0.237472	3.09054	0.00333203	0.0626661	0.122848	0.224086	3.03155	0.00343919	0.139234
TRIM54	0.00424403	0.00314487	1.34951	0.177174	0.403249	0.00495521	0.0149224	1.48602	0.14386	0.401847	-0.00147929	0.00929769	-0.15638	0.876196	0.959513
TRIM62	-0.00210779	0.00424826	-0.496155	0.619785	0.794821	-0.00176393	0.0272486	-0.401598	0.689775	0.862667	-0.0070948	0.041332	-0.424153	0.672791	0.877139
TRIM65	-0.00217336	0.00615588	-0.353054	0.724048	0.862898	0.00233495	0.0574267	0.355483	0.723796	0.880812	-0.034723	0.0500365	-1.9674	0.0532115	0.332299
TRIM66	-0.0448024	0.0149324	-3.00035	0.00269668	0.0347321	-0.0359019	0.209485	-2.2182	0.0313417	0.188148	-0.0957102	0.156676	-2.47261	0.0159627	0.219284
TRIM69	0.019885	0.022408	0.887403	0.374862	0.610379	0.0185811	0.317401	0.728067	0.470135	0.719587	0.0242725	0.275436	0.518455	0.605822	0.845399
TRIM71	-0.0108359	0.00728958	-1.48649	0.137149	0.348008	-0.00397814	0.036913	-0.478092	0.634867	0.82997	-0.0334716	0.0460385	-2.21413	0.0301711	0.265392
TRIM73	-0.0219293	0.0122456	-1.79079	0.0733274	0.242358	-0.0200359	0.099239	-1.53973	0.13036	0.381982	-0.0365841	0.185048	-1.01054	0.315816	0.665347
TRIM8	-0.00934397	0.0138008	-0.677061	0.498367	0.71038	-0.00205094	0.203162	-0.137425	0.891274	0.957196	-0.0523919	0.192553	-1.44495	0.153057	0.500783
TRIM9	-0.188833	0.044845	-4.21079	2.54482e-05	0.00189488	-0.199616	3.04759	-4.21652	0.000110063	0.010276	-0.0946007	2.63334	-0.675978	0.501344	0.793582
TRIO	-0.00032441	0.0412443	-0.00786556	0.993724	0.996757	0.0337488	2.9137	0.777711	0.440584	0.698746	-0.318731	2.8668	-2.4027	0.0190053	0.232668
TRIOBP	-0.000367676	0.00480396	-0.0765359	0.938993	0.974969	0.0022229	0.0495311	0.437984	0.663377	0.845482	-0.0226705	0.0445186	-1.52236	0.132549	0.471994
TRIP11	0.0374486	0.0291132	1.28631	0.198335	0.43035	0.0421002	0.768375	1.34773	0.184117	0.456081	0.00670094	0.661028	0.0834348	0.933751	0.978395
TRIP12	-0.0349794	0.0378712	-0.923642	0.355673	0.593713	-0.0696844	1.36432	-1.67151	0.101176	0.334792	0.128867	1.25449	1.42263	0.159407	0.50759
TRIP4	-0.00926706	0.0236636	-0.391617	0.695341	0.84463	-0.0229571	0.513919	-0.896526	0.374479	0.649881	0.0708049	0.439245	1.14333	0.256905	0.615071
TRIQK	-0.00237997	0.0191023	-0.12459	0.900848	0.958852	0.000742941	0.401094	0.03657	0.970981	0.990206	-0.026208	0.410141	-0.467025	0.641973	0.86301
TRIT1	-0.0299589	0.0238347	-1.25694	0.208774	0.444521	-0.0314074	0.401006	-1.22594	0.226246	0.507177	-0.0206335	0.385587	-0.317424	0.751896	0.911824
TRMO	-0.0351844	0.00732344	-4.80436	1.5525e-06	0.000294033	-0.0333003	0.069288	-4.34751	7.19914e-05	0.00823696	-0.0552453	0.102095	-2.21038	0.0304421	0.266842
TRMT1	-0.0321669	0.0135289	-2.37765	0.0174232	0.105222	-0.0369409	0.24438	-2.52522	0.0149453	0.131637	-0.00395433	0.152155	-0.111194	0.911789	0.970323
TRMT10A	-0.0178893	0.0060789	-2.94285	0.00325209	0.0388014	-0.017582	0.050786	-2.67009	0.0103396	0.110942	-0.0196613	0.0421514	-1.24325	0.218039	0.575772
TRMT10B	-0.0638225	0.0238006	-2.68156	0.00732808	0.062251	-0.0654914	0.297279	-2.56507	0.0135299	0.126192	-0.0527546	0.464026	-0.802335	0.42515	0.746625
TRMT10C	-0.0197165	0.0118038	-1.67035	0.0948492	0.279867	-0.0244527	0.123302	-1.93408	0.0590538	0.259538	0.012445	0.155615	0.377736	0.706801	0.892961
TRMT11	-0.0280619	0.028045	-1.0006	0.317019	0.559676	-0.0337164	0.629289	-1.1094	0.272826	0.557359	0.00437019	0.594261	0.060042	0.952298	0.981901
TRMT112	-0.00747578	0.0131446	-0.568733	0.569537	0.76147	-0.00236756	0.111045	-0.15878	0.874546	0.94924	-0.0252859	0.13153	-0.908183	0.366985	0.704398
TRMT12	-0.0204764	0.0114027	-1.79575	0.0725348	0.240655	-0.0138702	0.117979	-1.13415	0.262405	0.548116	-0.0644345	0.131026	-2.04251	0.0449746	0.30927
TRMT13	-0.0256657	0.0162758	-1.57692	0.114814	0.312803	-0.0484709	0.266594	-2.78882	0.00757972	0.0936956	0.136834	0.234028	2.94934	0.00436114	0.152264
TRMT1L	-0.00889126	0.0167006	-0.532393	0.594454	0.778921	-0.00252361	0.275882	-0.13783	0.890955	0.957196	-0.0404192	0.252144	-0.992092	0.324665	0.66967
TRMT2A	-0.0222755	0.0096627	-2.30531	0.0211491	0.117973	-0.0221683	0.117436	-2.07299	0.0436044	0.220425	-0.0227527	0.0793619	-1.00882	0.316632	0.665595
TRMT2B	0.00858597	0.0134496	0.638381	0.523226	0.728908	0.0110882	0.151233	0.768425	0.446026	0.702792	-0.0079781	0.184589	-0.214892	0.830494	0.943246
TRMT44	-0.021359	0.0142637	-1.49743	0.134281	0.344513	-0.0140909	0.258359	-0.93808	0.352934	0.633701	-0.0880375	0.296055	-1.93502	0.0571425	0.344868
TRMT5	-0.0111438	0.00638113	-1.74636	0.0807476	0.256774	-0.011943	0.0565787	-1.81985	0.0750669	0.290398	0.00270659	0.0866404	0.0990731	0.921377	0.974029
TRMT6	0.0135479	0.00892866	1.51735	0.129177	0.336198	0.0100752	0.1059	1.05363	0.297364	0.581601	0.0371741	0.0930096	1.49043	0.140728	0.484021
TRMT61A	-0.00530774	0.00543047	-0.9774	0.328371	0.570381	-0.0046068	0.0594621	-0.798181	0.428725	0.690598	-0.0107166	0.0400717	-0.668418	0.506126	0.796306
TRMT61B	-0.028601	0.0260673	-1.0972	0.272555	0.513377	-0.0250722	0.480138	-0.897206	0.37412	0.649881	-0.0522488	0.502157	-0.722271	0.472601	0.777993
TRMU	-0.0577873	0.0168783	-3.42375	0.000617624	0.0146518	-0.0462824	0.3195	-2.51766	0.0152304	0.132333	-0.119558	0.246705	-2.80679	0.00651977	0.167757
TRNAU1AP	-0.0144526	0.0245245	-0.589312	0.555652	0.75134	-0.00269465	0.612702	-0.102756	0.918588	0.969881	-0.0964628	0.617018	-1.39283	0.168203	0.517923
TRNP1	0.00482345	0.0110764	0.435469	0.663222	0.823008	0.00576462	0.124079	0.481776	0.63217	0.827232	-0.00081408	0.110864	-0.0277992	0.977904	0.991378
TRNT1	-0.0354196	0.0156904	-2.2574	0.0239832	0.125602	-0.0434053	0.194175	-2.57674	0.0131279	0.124762	0.0169145	0.247814	0.392239	0.696106	0.887945
TRO	0.0435225	0.0216748	2.00798	0.0446456	0.18271	0.0427304	0.265579	1.82493	0.0742829	0.289918	0.0482657	0.199942	0.842375	0.403658	0.730963
TROVE2	-0.0440451	0.022569	-1.95157	0.0509892	0.197541	-0.0498845	0.45523	-2.05652	0.0452304	0.2251	-0.00640832	0.510121	-0.104062	0.917426	0.972682
TRPC1	-0.0354339	0.0371893	-0.952797	0.340693	0.57902	-0.0332005	1.50489	-0.834287	0.408282	0.674868	-0.0508317	1.39812	-0.48647	0.628196	0.856167
TRPC3	-0.0208162	0.0181022	-1.14992	0.250176	0.490125	-0.0201496	0.19604	-1.024	0.311018	0.594856	-0.0244867	0.126219	-0.530288	0.598566	0.842278
TRPC4	0.0163824	0.0167023	0.980847	0.326668	0.568544	0.0187506	0.131715	1.05109	0.298931	0.583128	-0.000441274	0.199938	-0.00928086	0.992624	0.996575
TRPC4AP	0.00503362	0.0248093	0.202893	0.839219	0.926203	0.0245241	0.740948	0.929632	0.357247	0.637428	-0.144121	0.717529	-1.97486	0.0523394	0.329215
TRPC5	0.00900337	0.00567468	1.58659	0.112606	0.309969	0.0150775	0.0493629	2.54023	0.0143934	0.129329	-0.0555967	0.0553443	-2.87223	0.00542927	0.15931
TRPC6	0.047314	0.0425589	1.11173	0.266255	0.505679	-0.0214093	0.520567	-0.427945	0.67093	0.849639	0.227306	0.442683	2.8075	0.00688534	0.170626
TRPM2	-0.0103835	0.0387947	-0.267653	0.788967	0.902111	0.00638699	0.934991	0.14816	0.882842	0.95274	-0.0818197	0.940399	-0.919618	0.361019	0.698402
TRPM3	-0.0347529	0.0697364	-0.498347	0.618239	0.793754	-0.0290828	4.76554	-0.391061	0.697497	0.866976	-0.0760565	4.63603	-0.378917	0.705928	0.892922
TRPM4	0.0143899	0.00786178	1.83036	0.0671958	0.229271	0.0143667	0.0650688	1.77342	0.0825492	0.301999	0.014766	0.0638297	0.453144	0.652745	0.867664
TRPM6	0.000523034	0.00366604	0.14267	0.886551	0.951712	0.00228928	0.0198559	0.58873	0.558823	0.783406	-0.0136014	0.0110871	-1.23692	0.220367	0.57773
TRPM7	-0.0398058	0.0372442	-1.06878	0.28517	0.5273	-0.036607	1.14787	-0.905628	0.369689	0.646375	-0.0577861	1.08235	-0.602981	0.548524	0.815166
TRPS1	-0.0866871	0.0295408	-2.93449	0.00334097	0.0394111	-0.12718	0.640954	-3.72569	0.000515796	0.02515	0.0340788	0.459596	0.578082	0.565116	0.824966
TRPV1	-0.00170177	0.0104582	-0.162721	0.870738	0.942252	-0.00285933	0.104947	-0.258681	0.796996	0.91705	0.00818394	0.122849	0.253356	0.800757	0.931192
TRRAP	-0.0758798	0.0329786	-2.30088	0.0213985	0.118513	-0.0561104	0.849303	-1.57248	0.122456	0.370735	-0.191687	0.913682	-2.21955	0.0297829	0.264877
TRUB1	0.00276829	0.0146943	0.188392	0.850569	0.931391	0.00864261	0.231157	0.553372	0.582595	0.796742	-0.0425287	0.240455	-0.980616	0.330253	0.674101
TRUB2	-0.00959127	0.0107494	-0.892264	0.372251	0.608509	-0.00688155	0.110953	-0.585428	0.561022	0.784606	-0.0234303	0.109395	-0.882013	0.380872	0.713626
TSC1	-0.0807852	0.0301217	-2.68196	0.00731927	0.0622219	-0.0735441	0.772383	-2.2716	0.0276661	0.179009	-0.12743	0.712222	-1.5508	0.125584	0.46162
TSC2	-0.0255352	0.0260383	-0.980679	0.326751	0.568602	-0.0243768	0.509159	-0.851579	0.398707	0.668038	-0.0310884	0.397511	-0.496016	0.62148	0.853011
TSC22D1	-0.088874	0.0539104	-1.64855	0.0992396	0.287131	-0.114254	1.85563	-1.91725	0.0612116	0.263941	0.025493	1.91527	0.201523	0.84089	0.947534
TSC22D1-AS1	0.00270656	0.00990529	0.273244	0.784666	0.900011	-0.0006099	0.118834	-0.0583186	0.953739	0.98423	0.0316132	0.0696118	1.02389	0.311141	0.661139
TSC22D2	-0.044784	0.0316449	-1.41521	0.157008	0.376097	-0.04545	0.835846	-1.30218	0.199115	0.473453	-0.0417081	0.737488	-0.556051	0.579998	0.832137
TSC22D3	0.0107748	0.0171051	0.629915	0.52875	0.733664	-0.00601006	0.134518	-0.281686	0.779596	0.909575	0.0409702	0.116729	1.43167	0.156812	0.505584
TSC22D4	-0.00477532	0.00645669	-0.739593	0.459547	0.680457	-0.00206476	0.0755045	-0.293931	0.770087	0.904414	-0.0195334	0.0420938	-1.1917	0.237514	0.595361
TSEN15	-0.00869278	0.0245123	-0.354629	0.722867	0.862202	0.00868757	0.38474	0.308892	0.75875	0.898189	-0.0636099	0.321079	-1.27235	0.207575	0.565592
TSEN2	-0.00647684	0.0266912	-0.242658	0.80827	0.911746	-0.00959974	0.657804	-0.341677	0.734096	0.886161	0.0224301	0.679911	0.262401	0.793805	0.92747
TSEN34	-0.00686111	0.00601774	-1.14015	0.254225	0.493872	-0.00562766	0.0403274	-0.855461	0.396577	0.665626	-0.0131846	0.037007	-0.885159	0.379186	0.712538
TSEN54	-0.0414398	0.011728	-3.53341	0.000410234	0.0110476	-0.0382606	0.158715	-2.92328	0.00528494	0.0790662	-0.0543935	0.1203	-2.05885	0.0433364	0.30547
TSFM	-0.022458	0.0102183	-2.19781	0.0279623	0.137518	-0.0291427	0.123927	-2.7602	0.00817454	0.0977898	0.0763839	0.143961	1.88141	0.0649659	0.360006
TSG101	-0.0487165	0.023187	-2.10103	0.0356384	0.159462	-0.0334103	0.550086	-1.32929	0.19008	0.46302	-0.136189	0.528232	-2.26662	0.0265936	0.257375
TSGA10	0.00431911	0.0273438	0.157956	0.874491	0.94406	0.00538552	0.806607	0.186789	0.852619	0.939441	-0.00521714	0.838716	-0.0605103	0.951926	0.981841
TSHR	-0.0239659	0.0121189	-1.97757	0.0479774	0.190306	-0.0241286	0.0741781	-1.93454	0.0594391	0.260117	-0.0212185	0.212672	-0.413979	0.68037	0.880942
TSHZ1	0.0541271	0.0286084	1.892	0.058491	0.212035	0.0325257	0.500243	1.01269	0.316323	0.598985	0.137077	0.429136	2.17795	0.0328766	0.274836
TSHZ2	0.0358462	0.0456477	0.785278	0.43229	0.657052	0.0356511	0.562301	0.622968	0.536865	0.768193	0.0361874	0.436525	0.478127	0.634282	0.859615
TSHZ3	-0.0537798	0.0296662	-1.81283	0.0698581	0.23475	-0.0591025	1.01516	-1.8349	0.0727664	0.28768	-0.0240206	0.798629	-0.315392	0.753429	0.911824
TSN	-0.0612795	0.0181871	-3.36939	0.000753339	0.0166412	-0.0716612	0.300846	-3.72628	0.000514867	0.02515	0.0266093	0.304898	0.475546	0.63592	0.859949
TSNARE1	-0.0540456	0.021461	-2.51832	0.0117918	0.0829159	-0.0409879	0.436171	-1.78378	0.0808281	0.2988	-0.143251	0.394063	-2.38519	0.0198592	0.235528
TSNAXIP1	-0.0450352	0.0111017	-4.05661	4.97906e-05	0.00284415	-0.0453609	0.137057	-3.8279	0.000376395	0.0210126	-0.0426977	0.135005	-1.34516	0.183035	0.536194
TSPAN13	-0.0181284	0.0258885	-0.700247	0.483773	0.699132	-0.0116513	0.59254	-0.423421	0.673893	0.851059	-0.0680444	0.563258	-0.890763	0.376193	0.710853
TSPAN14	0.026981	0.0188229	1.43342	0.151739	0.369647	0.0257884	0.2887	1.31653	0.194293	0.468736	0.0413546	0.295998	0.608121	0.545725	0.813876
TSPAN15	0.00302443	0.00308907	0.979074	0.327544	0.569553	0.00368897	0.0126296	1.13407	0.262437	0.548116	-0.00308059	0.0107477	-0.312454	0.75565	0.91261
TSPAN17	-0.0248583	0.00886618	-2.80372	0.00505172	0.0509717	-0.0230196	0.114125	-2.3735	0.0217013	0.157328	-0.0342111	0.0817071	-1.564	0.122453	0.457335
TSPAN3	-0.0538503	0.0277114	-1.94325	0.0519859	0.200331	-0.0502671	0.615249	-1.65791	0.103905	0.338998	-0.0720302	0.618386	-1.0547	0.29529	0.647464
TSPAN31	-0.0291301	0.0151971	-1.91681	0.0552615	0.206613	-0.031606	0.140755	-1.90504	0.0629731	0.268135	-0.016222	0.154644	-0.428224	0.669845	0.875916
TSPAN33	0.00656472	0.00751239	0.873852	0.382199	0.616179	0.0129659	0.0577957	1.59427	0.117487	0.363017	-0.0306531	0.0646822	-1.56311	0.122663	0.457335
TSPAN5	0.121046	0.0457153	2.64782	0.00810129	0.0661443	0.132617	2.64127	2.72634	0.00893359	0.102928	0.033501	2.45609	0.250383	0.803045	0.932335
TSPAN7	-0.063812	0.0616619	-1.03487	0.30073	0.543039	-0.0757803	1.16086	-0.976921	0.334407	0.616333	-0.0432678	0.95519	-0.425734	0.671653	0.876481
TSPAN9	0.00255034	0.00890276	0.286466	0.774521	0.893999	0.000300929	0.0633864	0.0310672	0.975347	0.991389	0.0147893	0.0589781	0.654557	0.515109	0.799676
TSPOAP1	-0.0229	0.0355667	-0.643861	0.519666	0.726312	-0.00470399	0.78174	-0.115058	0.908883	0.966642	-0.0795257	0.640733	-1.10265	0.27406	0.630163
TSPOAP1-AS1	-0.0301424	0.0129082	-2.33513	0.0195366	0.112794	-0.0272136	0.160722	-1.9612	0.0557138	0.252133	-0.0489688	0.19508	-1.39193	0.168473	0.518055
TSPYL1	0.0179492	0.052332	0.342988	0.731608	0.867789	0.042596	0.760076	0.667747	0.508089	0.747674	-0.0327784	0.796348	-0.35817	0.721324	0.898391
TSPYL2	0.0295048	0.0290285	1.01641	0.309436	0.552401	0.0348663	0.729799	1.11385	0.27093	0.555671	-0.00342643	0.710634	-0.0441676	0.9649	0.986678
TSPYL4	0.0155188	0.0345065	0.449736	0.652901	0.816073	0.0122411	0.332097	0.299069	0.76642	0.902277	0.0235717	0.362719	0.367408	0.714477	0.89546
TSPYL5	0.00214933	0.00835906	0.257125	0.797082	0.906724	0.00306954	0.0960478	0.350338	0.727629	0.882674	-0.00717977	0.112696	-0.257365	0.797673	0.929493
TSR1	-0.0296783	0.0128826	-2.30374	0.0212371	0.118071	-0.0315383	0.13731	-2.23384	0.0302225	0.186635	-0.0204267	0.151624	-0.648738	0.518689	0.801218
TSR2	-0.0175288	0.00999917	-1.75302	0.0795977	0.254031	-0.0139672	0.0967621	-1.30615	0.197772	0.472298	-0.0423175	0.12915	-1.50003	0.138228	0.479643
TSR3	-0.0129695	0.00708993	-1.82928	0.0673579	0.229553	-0.0155597	0.0575293	-2.01425	0.0496469	0.236561	0.000873487	0.0538946	0.0489133	0.961132	0.984655
TSSC4	-0.00839489	0.00601386	-1.39592	0.162738	0.383032	-0.00239027	0.0513032	-0.360265	0.720241	0.878614	-0.0360473	0.0301702	-2.53177	0.0136612	0.210089
TSTA3	-0.0295481	0.00630084	-4.68956	2.73797e-06	0.000439867	-0.0270682	0.0716747	-3.9097	0.000291733	0.0183524	-0.0415082	0.0277333	-2.73008	0.00805291	0.17845
TSTD2	-0.0490148	0.0183177	-2.67581	0.00745482	0.062864	-0.051657	0.35602	-2.67924	0.010098	0.109567	-0.0245224	0.389261	-0.41775	0.677444	0.878791
TSTD3	0.00352298	0.00639215	0.551141	0.581537	0.770382	0.00680233	0.0506179	1.00844	0.318335	0.601779	-0.0253522	0.0613201	-1.26661	0.209612	0.565936
TTBK1	0.0135209	0.0191534	0.705925	0.480235	0.697099	0.0244419	0.30331	1.16221	0.250937	0.534723	-0.039595	0.289545	-0.853709	0.396259	0.725878
TTBK2	0.0905728	0.0414151	2.18695	0.0287458	0.139891	0.122146	1.41875	2.66057	0.0105969	0.111853	-0.047407	1.40277	-0.493955	0.622927	0.853286
TTC1	-0.0115005	0.0284312	-0.404505	0.685842	0.838353	-0.0128049	0.752872	-0.413246	0.68128	0.854725	-0.00455529	0.72228	-0.0637085	0.949389	0.981678
TTC12	-0.025169	0.0175979	-1.43023	0.152651	0.370504	-0.00916339	0.123246	-0.445133	0.658577	0.842881	-0.0686159	0.113067	-2.02309	0.047487	0.315991
TTC13	-0.0159171	0.0335729	-0.474105	0.635425	0.805118	-0.000621477	0.669771	-0.0163323	0.987037	0.99528	-0.0696573	0.632507	-0.976616	0.332216	0.675959
TTC14	-0.0522197	0.0401952	-1.29915	0.193892	0.425135	-0.0882189	1.47153	-1.97911	0.053598	0.24674	0.10443	1.03861	1.12309	0.265342	0.622308
TTC17	0.00465301	0.0378006	0.123093	0.902033	0.959329	0.0133525	1.74918	0.333492	0.740226	0.88937	-0.0667069	1.57816	-0.581718	0.562677	0.823522
TTC19	-0.0645154	0.0400494	-1.61089	0.107203	0.300931	-0.0336372	1.09116	-0.762467	0.449539	0.705059	-0.20921	1.13215	-2.1907	0.0318996	0.272183
TTC21A	-0.0220945	0.0235763	-0.937148	0.348682	0.587239	-0.0305214	0.351202	-1.15885	0.25229	0.536465	0.0118904	0.330696	0.224808	0.822802	0.939869
TTC21B	-0.0535086	0.0317694	-1.68428	0.0921273	0.276167	-0.0434648	0.989728	-1.28176	0.20613	0.481998	-0.125597	1.01582	-1.38249	0.171338	0.521752
TTC23	-0.00468858	0.0071673	-0.654162	0.513007	0.721579	-0.00675696	0.0594902	-0.88624	0.379939	0.65368	0.0110299	0.0675463	0.524786	0.601436	0.843661
TTC23L	-0.0363773	0.0137166	-2.65206	0.00800029	0.065456	-0.0426439	0.183117	-2.95575	0.00483743	0.0758248	0.0225622	0.154763	0.509921	0.612154	0.849209
TTC25	-0.000660774	0.0108318	-0.0610029	0.951357	0.979638	-0.000904034	0.112534	-0.0772477	0.93875	0.978384	0.000793011	0.105698	0.0277182	0.977968	0.991378
TTC26	0.0335144	0.0213625	1.56884	0.116685	0.315854	0.0322667	0.445011	1.40789	0.165652	0.433622	0.0417792	0.416312	0.708297	0.481178	0.782745
TTC27	-0.014672	0.0240822	-0.609247	0.542361	0.741701	-0.00825063	0.461739	-0.319423	0.750802	0.893907	-0.057369	0.530853	-0.861338	0.392075	0.723353
TTC28	-0.0200894	0.0431909	-0.465131	0.641838	0.809691	-0.0165017	1.60247	-0.360795	0.719847	0.878391	-0.0496501	1.60321	-0.378188	0.706502	0.892961
TTC3	-0.146229	0.0424831	-3.44204	0.00057735	0.0140129	-0.167632	2.57603	-3.75629	0.000469547	0.0240653	0.0606137	2.5085	0.436917	0.663554	0.872226
TTC3-AS1	-0.0147294	0.00774748	-1.90118	0.0572783	0.210275	-0.0157001	0.0393138	-1.97196	0.0545307	0.248669	0.00258659	0.115557	0.076923	0.938931	0.979585
TTC31	-0.00214259	0.00646062	-0.331638	0.740162	0.873818	0.000172007	0.0678659	0.0249409	0.980206	0.993793	-0.0187326	0.0596663	-1.01456	0.313907	0.664122
TTC32	0.00898949	0.0107797	0.833926	0.404323	0.633805	0.0105498	0.11859	0.907438	0.368741	0.645926	-0.00057354	0.123306	-0.0199272	0.98416	0.994315
TTC33	-0.00738864	0.0200456	-0.368592	0.712432	0.855852	-0.0106236	0.371251	-0.497621	0.62104	0.820855	0.0167068	0.426524	0.28674	0.775182	0.920973
TTC37	0.0666073	0.0361103	1.84455	0.0651029	0.22492	0.0791065	1.38344	2.04327	0.0465763	0.228939	-0.0169981	1.30136	-0.169762	0.865701	0.955887
TTC39A	0.00311741	0.0133734	0.233106	0.815679	0.915789	0.0239275	0.157716	1.55619	0.126279	0.375993	-0.0615394	0.130599	-2.27065	0.0263355	0.256322
TTC39B	0.00851601	0.0284646	0.299179	0.764803	0.888285	-0.0111176	0.645052	-0.358572	0.721499	0.879334	0.1138	0.575413	1.58498	0.117603	0.448701
TTC39C	-0.000886974	0.0392103	-0.0226209	0.981953	0.992957	0.00389281	0.744803	0.0882464	0.930058	0.973616	-0.0188763	0.674526	-0.220571	0.826089	0.941737
TTC5	-0.0765456	0.019883	-3.84981	0.00011821	0.00498424	-0.098199	0.391474	-4.6203	2.93254e-05	0.00578026	0.0752522	0.384481	1.33725	0.185592	0.540767
TTC6	-0.00246343	0.00533594	-0.461668	0.644319	0.810697	-0.00187661	0.036051	-0.324962	0.746632	0.892608	-0.00588966	0.0355474	-0.422082	0.674295	0.877662
TTC7A	-0.0525417	0.0284245	-1.84846	0.0645352	0.223628	-0.0600434	0.489268	-1.91066	0.0620746	0.266379	-0.0187954	0.435842	-0.281993	0.778804	0.921963
TTC7B	-0.0292901	0.0430731	-0.680009	0.496499	0.709117	-0.0143004	1.54393	-0.311436	0.756827	0.897419	-0.139154	1.55156	-1.1194	0.266901	0.623138
TTC8	-0.123104	0.0442596	-2.78141	0.00541225	0.0528106	-0.103819	0.642242	-1.99425	0.0526223	0.245104	-0.173393	0.615096	-2.0626	0.0431075	0.304786
TTC9	-0.00377941	0.0122658	-0.308125	0.757987	0.88428	-0.000643544	0.222026	-0.0494337	0.96078	0.986044	-0.0285766	0.205575	-0.780608	0.437738	0.756611
TTC9B	-0.106545	0.0416073	-2.56072	0.0104454	0.0771092	-0.164186	0.578872	-2.69903	0.0102006	0.109859	-0.0558742	0.463554	-0.97965	0.330726	0.674751
TTC9C	-0.000273274	0.0182489	-0.0149748	0.988052	0.994768	-0.00152083	0.301037	-0.0774064	0.938624	0.978384	0.00756663	0.266597	0.153629	0.878357	0.959513
TTF1	-0.0266782	0.0165099	-1.61589	0.106117	0.299383	-0.00692407	0.293645	-0.388109	0.699664	0.86858	-0.144481	0.255497	-3.3163	0.00146549	0.113629
TTF2	0.0297706	0.0119514	2.49098	0.0127391	0.0868842	0.0236981	0.149894	1.88701	0.0652592	0.273435	0.0880522	0.0616003	2.26318	0.0292609	0.264877
TTI1	-0.0383949	0.0162095	-2.36866	0.0178525	0.106807	-0.0334624	0.289046	-1.92507	0.0602006	0.261598	-0.0712888	0.21907	-1.58814	0.116888	0.448167
TTI2	-0.0202194	0.010283	-1.96629	0.0492656	0.192973	-0.0210232	0.145634	-1.92951	0.0596329	0.260536	-0.0136678	0.123609	-0.4394	0.661763	0.871351
TTL	-0.0609954	0.0340972	-1.78887	0.0736363	0.242877	-0.0425181	0.736938	-1.12073	0.268021	0.553636	-0.138641	0.687087	-1.7827	0.079092	0.389659
TTLL1	0.00154032	0.0164746	0.0934964	0.925509	0.969506	-0.000334701	0.232809	-0.0187313	0.985134	0.994862	0.0121711	0.216228	0.286063	0.775699	0.921011
TTLL11	-0.047858	0.0381116	-1.25573	0.209213	0.445045	-0.0495445	1.2444	-1.1949	0.238039	0.521178	-0.038673	1.14791	-0.399673	0.690648	0.885381
TTLL12	-0.0108062	0.0098365	-1.09858	0.27195	0.512785	-0.00151484	0.125545	-0.138114	0.890732	0.957189	-0.0489954	0.100138	-2.20342	0.0309508	0.269055
TTLL3	-0.0158374	0.0100479	-1.57619	0.114982	0.312929	-0.0126564	0.0791434	-1.20519	0.234081	0.517006	-0.0502861	0.0897319	-1.45509	0.151886	0.49872
TTLL4	-0.00603958	0.00626034	-0.964736	0.334677	0.57538	-0.0057766	0.054247	-0.898169	0.373611	0.649338	-0.0107833	0.0717287	-0.394763	0.694505	0.887607
TTLL5	0.00393966	0.0329953	0.119401	0.904958	0.960582	0.0207691	0.920124	0.572455	0.569705	0.788361	-0.0765607	0.801654	-0.964863	0.338027	0.681898
TTLL7	-0.0415143	0.0380208	-1.09189	0.274884	0.515457	-0.0363643	2.19077	-0.909128	0.367858	0.645252	-0.089746	2.02805	-0.733163	0.465975	0.774146
TTLL9	0.00232353	0.0099076	0.23452	0.814581	0.915364	0.00217269	0.115786	0.213553	0.831807	0.930347	0.00509064	0.12305	0.116821	0.90751	0.969437
TTN	-0.00152344	0.0167624	-0.0908844	0.927584	0.970324	0.0026381	0.126715	0.152818	0.879235	0.950907	-0.0701646	0.328812	-1.00077	0.321367	0.66861
TTN-AS1	-0.128016	0.0576621	-2.2201	0.0264118	0.133058	-0.0815709	1.44719	-1.15767	0.253304	0.538085	-0.222184	1.24372	-2.21451	0.0301434	0.265392
TTPAL	-0.0299076	0.010924	-2.73779	0.00618531	0.0569383	-0.0354759	0.114701	-3.13984	0.00290104	0.0596521	0.0499021	0.131698	1.16661	0.248937	0.608346
TTTY10	-0.0289803	0.0380084	-0.76247	0.44578	0.668788	-0.00495265	0.255063	-0.1094	0.913459	0.967902	-0.0863725	0.414582	-1.23448	0.221491	0.57784
TTTY14	-0.206819	0.137803	-1.50084	0.133398	0.342858	-0.0453812	1.30477	-0.227388	0.821397	0.926598	-0.353916	1.71295	-1.85778	0.0700359	0.370478
TTTY15	-0.0096503	0.0368785	-0.261678	0.793569	0.904688	0.0110844	0.276414	0.258973	0.797027	0.91705	-0.0694025	0.463746	-0.955187	0.342947	0.68517
TTYH1	-0.031538	0.0187241	-1.68435	0.092114	0.276167	-0.0427705	0.254261	-1.94263	0.0579831	0.257453	-0.00218212	0.176672	-0.0613075	0.951294	0.981754
TTYH2	-0.0139906	0.00840936	-1.6637	0.0961729	0.282145	-0.0227118	0.0680173	-2.31643	0.0248819	0.169337	0.0102771	0.0455084	0.628363	0.531868	0.807235
TTYH3	-0.0278356	0.0219388	-1.26878	0.204518	0.439182	-0.0303877	0.306043	-1.17936	0.244122	0.527403	-0.0211082	0.247138	-0.504578	0.615484	0.850222
TUB	-0.067564	0.0270873	-2.49431	0.0126202	0.0864776	-0.0673557	0.510112	-2.27396	0.0275129	0.178718	-0.0686282	0.565726	-1.02518	0.308906	0.659386
TUBA1A	-0.070595	0.0401422	-1.75862	0.0786414	0.252557	-0.09107	0.640603	-2.08901	0.0423334	0.217618	0.0435259	0.580567	0.422904	0.674256	0.877662
TUBA1B	-0.106843	0.0568272	-1.88013	0.0600904	0.215197	-0.0987926	1.55579	-1.4111	0.165192	0.432772	-0.122389	1.02902	-1.25795	0.212708	0.570298
TUBA1C	-0.0110989	0.0144747	-0.766774	0.443216	0.666314	-0.00829676	0.142374	-0.518161	0.606768	0.813115	-0.0236263	0.120448	-0.69785	0.487811	0.785789
TUBA4A	-0.0454172	0.0337048	-1.3475	0.17782	0.404175	-0.055004	0.490505	-1.46877	0.148762	0.408682	-0.00453916	0.467899	-0.0586985	0.953382	0.982291
TUBA8	-0.0120507	0.0149503	-0.806048	0.420215	0.648944	-0.0120261	0.135928	-0.701682	0.486463	0.731784	-0.0121288	0.138601	-0.396692	0.692835	0.886421
TUBB	-0.0217632	0.0357698	-0.608424	0.542906	0.742096	-0.0103256	0.435865	-0.238249	0.812849	0.923283	-0.0462011	0.458682	-0.729297	0.468321	0.774923
TUBB2A	-0.00653042	0.0332202	-0.19658	0.844156	0.928695	-0.0134266	0.527081	-0.36258	0.718555	0.877668	0.0219006	0.575	0.291275	0.771726	0.91912
TUBB2B	0.00809568	0.00511287	1.58339	0.113332	0.310708	0.00872096	0.0457774	1.55822	0.125798	0.375541	0.00494141	0.0253638	0.393099	0.695474	0.887679
TUBB4A	-0.030402	0.0349385	-0.870159	0.384214	0.617415	-0.0644972	0.38907	-1.49125	0.143584	0.401368	0.0336372	0.333046	0.567483	0.572252	0.829564
TUBB4B	0.0137533	0.0263853	0.521249	0.602193	0.783197	0.0232434	0.327808	0.744021	0.460734	0.71275	-0.00986243	0.27199	-0.200126	0.841979	0.947813
TUBD1	-0.0419199	0.0128885	-3.2525	0.00114394	0.0212064	-0.0352793	0.194209	-2.56867	0.0133984	0.125982	-0.0908997	0.17634	-2.43695	0.01743	0.225277
TUBE1	-0.031554	0.026183	-1.20513	0.228152	0.46619	-0.0392117	0.431398	-1.35235	0.182646	0.454099	0.00227792	0.454079	0.0373763	0.970294	0.989852
TUBG1	-0.0003481	0.00612713	-0.0568129	0.954694	0.981192	-0.00241147	0.0667193	-0.36484	0.716845	0.876785	0.0122559	0.0504298	0.750239	0.455695	0.769573
TUBG2	-0.0605652	0.0190058	-3.18666	0.00143925	0.0240632	-0.0607087	0.389376	-2.93546	0.00511278	0.0783599	-0.0597854	0.272301	-1.24025	0.219139	0.576193
TUBGCP2	-0.020637	0.0218176	-0.945888	0.344205	0.582568	-0.0326507	0.37708	-1.35626	0.181407	0.452773	0.0345889	0.319812	0.670123	0.505045	0.79589
TUBGCP3	0.0131801	0.0281642	0.467972	0.639805	0.808186	0.0230436	0.616284	0.765336	0.447845	0.704027	-0.0558551	0.694315	-0.701206	0.485563	0.784558
TUBGCP4	-0.0384864	0.0139939	-2.75023	0.00595526	0.0558933	-0.0308979	0.238771	-2.09951	0.0410935	0.214585	-0.110087	0.308064	-2.43525	0.0175055	0.225695
TUBGCP5	-0.0533196	0.0217393	-2.45269	0.0141794	0.0925506	-0.0565	0.380363	-2.44218	0.0183604	0.145026	-0.0293226	0.428261	-0.461421	0.645967	0.865331
TUBGCP6	-0.0142705	0.0171786	-0.830713	0.406136	0.63544	-0.0157125	0.256819	-0.833619	0.408655	0.67492	-0.00719734	0.206892	-0.172412	0.863625	0.954984
TUFM	-0.00337381	0.0155206	-0.217377	0.827915	0.920508	-0.00602502	0.241367	-0.33514	0.73899	0.889096	0.0043856	0.124737	0.142595	0.887031	0.963355
TUFT1	0.0171828	0.00869082	1.97712	0.0480284	0.190351	0.00913505	0.0943887	0.986244	0.328995	0.611527	0.0764093	0.104603	3.04087	0.003347	0.137608
TULP3	0.00735337	0.0121421	0.605611	0.544773	0.743066	0.0134271	0.147835	0.994087	0.325202	0.608638	-0.0182253	0.117715	-0.657516	0.513066	0.798525
TULP4	-0.108686	0.043408	-2.50384	0.0122855	0.0850754	-0.109156	1.74023	-2.34725	0.0231158	0.16318	-0.105505	1.75575	-0.872009	0.386267	0.717106
TUNAR	-0.00466585	0.0034406	-1.35611	0.175063	0.400327	-0.00428376	0.0158007	-1.17857	0.244422	0.527718	-0.007959	0.0145859	-0.745867	0.458315	0.770516
TUSC1	-0.0279468	0.00969216	-2.88344	0.00393358	0.0435294	-0.0289949	0.0621603	-2.72453	0.0091124	0.10426	-0.02285	0.0804652	-0.973676	0.333663	0.676362
TUSC2	-0.0222299	0.0118044	-1.88318	0.0596759	0.214424	-0.0312651	0.125889	-2.43158	0.0188439	0.146838	0.026227	0.112141	0.880781	0.381534	0.714172
TUSC3	-0.0389539	0.0421202	-0.924828	0.355055	0.593025	-0.100062	1.57592	-2.19417	0.0331323	0.192207	0.315829	1.84215	2.87423	0.0053988	0.15931
TVP23A	-0.0538448	0.0289412	-1.86049	0.0628158	0.220544	-0.047524	0.595898	-1.45089	0.153361	0.416432	-0.0763447	0.587513	-1.23537	0.220938	0.57784
TVP23B	-0.0284738	0.0102957	-2.76561	0.00568166	0.0545185	-0.0360574	0.101177	-3.28033	0.00194285	0.0490448	0.0257561	0.121752	0.876236	0.383982	0.715184
TWF1	-0.0106129	0.00812714	-1.30586	0.1916	0.422611	-0.0140651	0.0932259	-1.57716	0.121375	0.369581	0.00630246	0.0713025	0.319264	0.750504	0.911343
TWISTNB	-0.0139012	0.010136	-1.37147	0.170229	0.393714	-0.0152736	0.117252	-1.40853	0.165466	0.433294	-0.00440395	0.104555	-0.154383	0.877764	0.959513
TWSG1	-0.0373766	0.0164407	-2.27342	0.0230011	0.122853	-0.0358621	0.338931	-2.05173	0.0457128	0.226622	-0.0490009	0.285556	-1.0119	0.315167	0.665347
TXK	0.0185503	0.0101853	1.82129	0.0685634	0.232632	0.0267788	0.0607577	2.13719	0.0384437	0.207888	0.00252237	0.0375946	0.144239	0.885738	0.962646
TXLNA	-0.00398239	0.0103767	-0.383782	0.70114	0.84816	-0.00213015	0.151954	-0.197336	0.844404	0.936552	-0.0265258	0.157772	-0.70437	0.483604	0.783272
TXLNB	-0.0106444	0.00364828	-2.91764	0.00352695	0.0407323	-0.0121961	0.0266515	-3.18405	0.00255969	0.0554968	0.00452158	0.0224697	0.377593	0.706907	0.892961
TXLNG	-0.00511691	0.0238829	-0.21425	0.830352	0.921403	-0.00667826	0.460387	-0.259087	0.796684	0.91705	0.00435557	0.398877	0.0686033	0.945506	0.981043
TXN	-0.0259077	0.00980776	-2.64155	0.00825281	0.0666659	-0.0261218	0.169873	-2.60627	0.0121794	0.119668	-0.0210743	0.250937	-0.44262	0.659443	0.870791
TXN2	-0.0213231	0.011185	-1.9064	0.0565978	0.208927	-0.0130461	0.134436	-1.08441	0.28364	0.567637	-0.0740711	0.134586	-2.43892	0.0173432	0.225277
TXNDC11	-0.0124311	0.0202763	-0.613087	0.539819	0.740504	-0.00938713	0.41025	-0.421656	0.675172	0.851371	-0.027243	0.347047	-0.554751	0.580882	0.832622
TXNDC12	-0.0174265	0.0167833	-1.03832	0.29912	0.541039	0.00145876	0.241678	0.0766902	0.939191	0.978568	-0.0838075	0.222746	-2.35006	0.0216753	0.241551
TXNDC15	-0.0447707	0.0290202	-1.54274	0.122893	0.325754	-0.0241987	0.336575	-0.727354	0.47085	0.7203	-0.110224	0.361163	-1.85738	0.0675809	0.363994
TXNDC16	-0.00906818	0.0366587	-0.247368	0.804624	0.910195	0.0112089	0.888029	0.281434	0.779596	0.909575	-0.121483	1.01183	-1.29544	0.199541	0.555153
TXNDC9	-0.0206801	0.0103185	-2.00418	0.0450508	0.183459	-0.0162639	0.124872	-1.53091	0.132405	0.385214	-0.0942384	0.141384	-2.1735	0.0343377	0.278388
TXNIP	0.00193706	0.00497382	0.389452	0.696942	0.845649	0.000344935	0.0252379	0.0653458	0.948172	0.982081	0.0145415	0.0335154	0.979076	0.331008	0.674927
TXNL1	-0.0382278	0.0289335	-1.32123	0.186425	0.416348	-0.0267211	0.543859	-0.836462	0.40707	0.674133	-0.0907642	0.553445	-1.3297	0.188055	0.543831
TXNL4A	-0.00993421	0.0253451	-0.391957	0.69509	0.844591	-0.0203671	0.606098	-0.748543	0.457811	0.710532	0.0584866	0.588875	0.839368	0.4042	0.731243
TXNL4B	-0.0301346	0.00943551	-3.19375	0.00140439	0.0237206	-0.0228704	0.125636	-2.24272	0.0296036	0.185175	-0.0733555	0.0995986	-2.94903	0.00436498	0.152264
TXNRD1	-0.0268891	0.0318341	-0.844663	0.398299	0.628026	-0.0343858	0.645915	-1.00593	0.319531	0.602956	0.0220993	0.667853	0.252904	0.801131	0.931227
TXNRD2	0.00268121	0.016345	0.164038	0.869701	0.941762	0.00939259	0.250333	0.53192	0.597252	0.807612	-0.0374838	0.263908	-0.867734	0.388587	0.719292
TXNRD3	-0.0117738	0.00851311	-1.38302	0.16666	0.388001	-0.0103138	0.105765	-1.16481	0.249893	0.533092	-0.0296192	0.112572	-0.956783	0.342075	0.684684
TXNRD3NB	-0.0228272	0.0141278	-1.61576	0.106147	0.299393	-0.0159071	0.159871	-0.987361	0.328452	0.610912	-0.0458631	0.11647	-1.56027	0.123331	0.458442
TYK2	-0.03674	0.0161941	-2.26872	0.0232854	0.123522	-0.029605	0.219587	-1.6061	0.11486	0.358638	-0.0608774	0.179756	-1.79562	0.0769915	0.387325
TYRO3	-0.0728863	0.0358656	-2.03221	0.0421328	0.177197	-0.0790773	0.616683	-1.82902	0.0739777	0.289204	-0.0592242	0.479549	-0.92212	0.359721	0.698348
TYSND1	-0.0222574	0.0126995	-1.75262	0.0796665	0.25418	-0.0169549	0.152645	-1.15964	0.251971	0.535943	-0.0385491	0.110449	-1.50418	0.137159	0.478297
TYW1	-0.0394698	0.035874	-1.10023	0.27123	0.512224	-0.029487	0.736766	-0.768549	0.445954	0.702792	-0.108879	0.871933	-1.07622	0.285847	0.640804
TYW1B	-0.0445963	0.0277565	-1.6067	0.10812	0.302523	-0.0374592	0.514523	-1.25116	0.216985	0.494122	-0.0882488	0.660593	-1.19184	0.237461	0.595361
TYW3	-0.00427741	0.0198182	-0.215832	0.829119	0.920976	-0.000215541	0.293153	-0.0100693	0.992008	0.996824	-0.0286539	0.270699	-0.546423	0.586561	0.835253
TYW5	-0.0260132	0.013562	-1.9181	0.0550986	0.206528	-0.0276443	0.195774	-1.90809	0.0624146	0.266799	-0.0144629	0.230339	-0.375139	0.708723	0.892962
U2AF2	-0.000217464	0.0128241	-0.0169575	0.986471	0.99465	-0.00218922	0.16241	-0.15287	0.879146	0.950907	0.00776381	0.120797	0.269462	0.788389	0.92469
U2SURP	-0.0814642	0.0288378	-2.82491	0.00472941	0.049317	-0.0863879	0.857111	-2.81584	0.00705507	0.0905648	-0.0441023	0.853198	-0.521854	0.603465	0.844072
U91319.1	-0.0972841	0.0448427	-2.16945	0.0300483	0.144045	-0.108399	1.3838	-2.21255	0.0317545	0.189097	-0.0398906	1.25672	-0.358319	0.721213	0.898391
UACA	-0.00170605	0.00682356	-0.250024	0.802569	0.909327	-0.00556815	0.0137933	-0.731436	0.46843	0.718309	0.0140801	0.0334635	0.914839	0.363504	0.700193
UAP1	-0.0365211	0.0143522	-2.54463	0.0109394	0.0795122	-0.0471141	0.255434	-3.15425	0.00278532	0.0582696	0.0909415	0.296975	1.75519	0.0837235	0.397945
UAP1L1	-0.0102076	0.00576565	-1.77041	0.0766588	0.248635	-0.0136574	0.026869	-2.06102	0.0447813	0.223829	0.00054219	0.0182767	0.0463517	0.963166	0.985621
UBA1	-0.0118697	0.0234473	-0.506227	0.612697	0.790084	-0.0064854	0.324029	-0.244513	0.807883	0.922228	-0.031125	0.291456	-0.620529	0.53698	0.809042
UBA2	-0.0565987	0.0295218	-1.91718	0.0552145	0.206613	-0.0310331	0.718572	-0.985769	0.329225	0.611759	-0.243017	0.711946	-2.85871	0.00563968	0.159632
UBA3	-0.0162376	0.0223776	-0.725617	0.468073	0.687297	0.000797028	0.437987	0.0322113	0.974438	0.991076	-0.092745	0.405327	-1.76864	0.081432	0.39461
UBA5	-0.0189384	0.0192375	-0.984448	0.324895	0.567088	-0.0164925	0.383936	-0.777807	0.440528	0.698746	-0.0303213	0.327261	-0.662861	0.509657	0.797217
UBA52	-0.0101412	0.0237139	-0.427647	0.668908	0.827779	-0.00318237	0.305708	-0.122181	0.903271	0.963911	-0.0438589	0.252093	-0.76498	0.447334	0.76325
UBA6	-0.0339756	0.0271904	-1.24955	0.211465	0.447939	-0.0433774	0.686861	-1.50868	0.137984	0.393505	0.0455904	0.681184	0.545062	0.587491	0.835253
UBA6-AS1	0.0548034	0.0601179	0.911599	0.36198	0.599821	0.0342422	1.80118	0.504226	0.616532	0.817797	0.129289	1.66652	1.00026	0.320724	0.668349
UBAC1	0.00667194	0.0172695	0.386343	0.699243	0.846521	0.00191537	0.216172	0.101266	0.919764	0.970148	0.0305078	0.240661	0.720531	0.473664	0.778686
UBAC2	-0.0475243	0.0425296	-1.11744	0.263806	0.504427	-0.0316214	1.12506	-0.661162	0.511693	0.749909	-0.107618	1.14099	-1.15754	0.251096	0.609308
UBALD1	-0.00968116	0.0106695	-0.907367	0.364213	0.601967	0.00403603	0.122329	0.347035	0.730093	0.883928	-0.0825842	0.107584	-3.08018	0.00298282	0.135
UBALD2	-0.00852755	0.00940353	-0.906845	0.364489	0.602078	-0.00690581	0.0896101	-0.673835	0.503672	0.744762	-0.0171633	0.0884528	-0.725737	0.470487	0.776082
UBAP1	-0.0143985	0.0227656	-0.632464	0.527083	0.731898	-0.0135643	0.556653	-0.555423	0.581204	0.796064	-0.0199315	0.538886	-0.316895	0.752293	0.911824
UBAP1L	-0.0403976	0.02737	-1.47598	0.139948	0.352172	-0.0280031	0.699426	-0.931965	0.356052	0.636728	-0.100796	0.549227	-1.51963	0.133232	0.473095
UBAP2	-0.0277266	0.0275543	-1.00625	0.314294	0.556566	-0.0248055	0.724611	-0.848917	0.400172	0.668844	-0.0511766	0.673024	-0.618147	0.53854	0.810133
UBAP2L	-0.045883	0.0175989	-2.60715	0.00913002	0.0711735	-0.0559012	0.375135	-3.04931	0.00373802	0.0662524	0.0718568	0.419839	1.14335	0.256896	0.615071
UBASH3B	-0.00145747	0.0185828	-0.0784312	0.937485	0.974252	-0.00698678	0.0985897	-0.332955	0.740951	0.889509	0.0186385	0.103485	0.465909	0.643493	0.864049
UBB	0.00691464	0.0431076	0.160404	0.872563	0.942901	-0.0238569	0.446359	-0.435692	0.665467	0.846931	0.0570737	0.347171	0.816395	0.417659	0.740632
UBC	0.008663	0.0454363	0.190662	0.84879	0.930696	-0.029453	0.532933	-0.51556	0.609034	0.813511	0.0742829	0.479599	0.991002	0.325361	0.669791
UBE2A	-0.0187713	0.00985749	-1.90426	0.0568758	0.209266	-0.0161369	0.105761	-1.57403	0.122097	0.370452	-0.0510427	0.118816	-1.42252	0.160246	0.508287
UBE2B	-0.0289586	0.0383547	-0.755021	0.450237	0.672474	-0.03857	1.09068	-0.914619	0.364997	0.644225	0.0170562	1.01191	0.184849	0.853897	0.953064
UBE2D1	-0.0190094	0.0136801	-1.38957	0.16466	0.385241	-0.0216265	0.188306	-1.48992	0.142836	0.400278	0.0017897	0.193046	0.0437368	0.965242	0.986853
UBE2D2	-0.00564108	0.0332206	-0.169807	0.865162	0.939047	-0.000297272	0.868152	-0.00828279	0.993426	0.997336	-0.0376042	0.892642	-0.42841	0.669705	0.875832
UBE2D3	-0.0186661	0.0465797	-0.400734	0.688616	0.840495	-0.0502153	1.41235	-0.977426	0.333294	0.614802	0.127061	1.27752	1.15076	0.253857	0.611977
UBE2D4	-0.0377952	0.0134522	-2.80959	0.00496051	0.0505814	-0.0395751	0.22223	-2.78733	0.00760956	0.0938485	-0.0221793	0.204633	-0.527392	0.599636	0.842378
UBE2E1	0.0136256	0.0182484	0.746672	0.455262	0.676742	0.00911084	0.329598	0.46784	0.642032	0.832982	0.0461373	0.305192	0.882851	0.380423	0.71313
UBE2E2	-0.0113837	0.0455281	-0.250038	0.802558	0.909327	0.00381194	2.72063	0.0783891	0.937847	0.978314	-0.119284	2.47881	-0.920537	0.360542	0.698348
UBE2E3	-0.0573532	0.030946	-1.85333	0.063835	0.222402	-0.0560388	0.763591	-1.63184	0.109306	0.348932	-0.0630321	0.660709	-0.883026	0.380329	0.71313
UBE2F-SCLY	-0.00293574	0.0066385	-0.442229	0.658324	0.819924	-0.00166446	0.0603308	-0.228314	0.820379	0.926162	-0.00910737	0.0492739	-0.566985	0.572588	0.829564
UBE2G1	-0.0276734	0.0233081	-1.18729	0.235114	0.474293	-0.0236307	0.577922	-0.969252	0.337313	0.619319	-0.0706205	0.603323	-0.888699	0.377293	0.711376
UBE2G2	-0.00741953	0.0249181	-0.297757	0.765889	0.889188	0.00191712	0.702748	0.071678	0.943158	0.980125	-0.068796	0.693566	-1.00322	0.319308	0.667194
UBE2H	0.0395594	0.0386601	1.02326	0.306184	0.549022	0.0940469	1.14406	2.17498	0.0346262	0.195884	-0.177534	1.08368	-2.05692	0.0435269	0.306439
UBE2I	-0.0162204	0.016973	-0.955656	0.339246	0.578325	-0.016138	0.372637	-0.906099	0.369442	0.64637	-0.0170354	0.371692	-0.304132	0.761955	0.915225
UBE2J1	-0.0476513	0.0208674	-2.28353	0.0223993	0.121288	-0.0734808	0.353104	-3.14136	0.00288859	0.0596521	0.0530343	0.279604	1.14835	0.254841	0.613242
UBE2J2	-0.0134316	0.0169999	-0.790097	0.429471	0.655379	-0.00335573	0.247495	-0.181305	0.856897	0.941027	-0.0677816	0.210094	-1.5768	0.119476	0.45203
UBE2K	0.0179444	0.0339207	0.529012	0.596797	0.779513	0.038905	1.34498	1.08663	0.282665	0.566569	-0.165788	1.35832	-1.56401	0.122451	0.457335
UBE2L3	-0.0158878	0.0222238	-0.7149	0.474671	0.692846	0.00716062	0.538738	0.298981	0.766255	0.902277	-0.158701	0.500206	-2.662	0.00968243	0.189198
UBE2L6	-0.00196525	0.00368542	-0.53325	0.593861	0.77876	-0.00261938	0.016987	-0.677124	0.501602	0.743793	0.00446264	0.0217437	0.36801	0.714007	0.895405
UBE2M	-0.0135128	0.0191106	-0.707087	0.479512	0.69648	-0.0124562	0.233609	-0.598032	0.55265	0.779847	-0.0191364	0.265496	-0.398245	0.691695	0.885741
UBE2N	-0.0716493	0.0231144	-3.09977	0.00193674	0.0288712	-0.0764987	0.463684	-3.09837	0.00325985	0.0626661	-0.0372505	0.461175	-0.566476	0.572933	0.829564
UBE2O	-0.0164475	0.0265709	-0.619003	0.535914	0.738744	0.00182576	0.805424	0.0638148	0.949385	0.982896	-0.131085	0.759733	-1.82926	0.0717394	0.374567
UBE2Q1	-0.00989764	0.0133793	-0.739771	0.459439	0.680457	-0.0136987	0.161617	-0.904875	0.370084	0.646611	0.0036631	0.116287	0.128106	0.898443	0.966268
UBE2Q2	-0.0133319	0.0124904	-1.06737	0.285803	0.528091	-0.0101715	0.150036	-0.766349	0.447248	0.703714	-0.0377976	0.149521	-1.02354	0.30969	0.659666
UBE2Q2L	0.0252831	0.0211911	1.1931	0.232831	0.471497	0.0101625	0.298857	0.438344	0.663117	0.845256	0.102072	0.348451	1.95369	0.0548465	0.337403
UBE2QL1	-0.0352419	0.0280531	-1.25626	0.209022	0.444803	-0.0461922	0.560244	-1.52871	0.132948	0.385824	0.0331186	0.505359	0.438669	0.662319	0.871397
UBE2R2	0.0420534	0.0269223	1.56203	0.118281	0.318383	0.05219	1.00857	1.85241	0.0701667	0.282722	-0.0644629	0.991604	-0.705827	0.482704	0.783182
UBE2S	-0.00999797	0.00820643	-1.21831	0.223106	0.46176	-0.00458212	0.071754	-0.515516	0.608576	0.813406	-0.0412829	0.0831972	-1.93247	0.0574624	0.344868
UBE2T	-0.0243412	0.00742163	-3.27977	0.00103893	0.0201492	-0.020563	0.0756649	-2.53426	0.0146107	0.12998	-0.0436886	0.0672394	-2.37939	0.020149	0.235827
UBE2V2	-0.0347452	0.0219343	-1.58406	0.113181	0.310465	-0.0433608	0.426186	-1.83085	0.0733793	0.288279	0.0172059	0.461785	0.295854	0.768242	0.917556
UBE2Z	0.00149078	0.0192127	0.0775938	0.938151	0.974769	0.000621315	0.38574	0.0301582	0.976067	0.991598	0.00729359	0.304311	0.137039	0.891404	0.964651
UBE3A	-0.136296	0.0584735	-2.3309	0.0197586	0.113598	-0.113629	1.34513	-1.80081	0.0783992	0.294724	-0.274135	1.92532	-1.76181	0.0833218	0.397775
UBE3B	-0.0460323	0.0201276	-2.28702	0.0221944	0.120892	-0.0371293	0.40078	-1.69365	0.0968598	0.328052	-0.0938154	0.34802	-1.8472	0.0690632	0.368369
UBE3C	0.00349589	0.0301866	0.115809	0.907804	0.962265	0.00988539	1.20171	0.313615	0.755182	0.896658	-0.0672217	1.14073	-0.641035	0.523652	0.803099
UBE3D	0.00187121	0.0361446	0.0517702	0.958712	0.982699	-0.010308	0.979114	-0.263409	0.793371	0.915604	0.0725977	1.01907	0.769835	0.44406	0.761049
UBE4A	-0.025045	0.0240634	-1.04079	0.297972	0.540164	-0.0310859	0.549079	-1.19053	0.239735	0.522812	0.00900285	0.508178	0.145232	0.884957	0.962646
UBE4B	0.0708889	0.0458267	1.54689	0.12189	0.32414	0.10276	1.50197	2.06019	0.0448641	0.223952	-0.101696	1.3483	-0.87616	0.384023	0.715184
UBFD1	-0.0534186	0.0143175	-3.73099	0.000190727	0.00706239	-0.0608989	0.208896	-3.93113	0.000272791	0.0177456	-0.00959882	0.192795	-0.256007	0.798717	0.930097
UBIAD1	-0.0159902	0.00843229	-1.8963	0.0579201	0.211155	-0.0146777	0.0783507	-1.54842	0.128137	0.378611	-0.020967	0.0589724	-1.13587	0.259991	0.616897
UBL3	-0.0180293	0.0352298	-0.511763	0.608817	0.787009	-0.0111522	0.768931	-0.285481	0.776513	0.908237	-0.0479874	0.8001	-0.588557	0.558106	0.821543
UBL4A	-0.00874381	0.00874005	-1.00043	0.317102	0.559693	-0.00230541	0.0923152	-0.244012	0.808269	0.922228	-0.0469422	0.0671146	-2.03982	0.0452806	0.309726
UBL5	-0.00881105	0.00965637	-0.91246	0.361527	0.599328	-0.00891456	0.0835566	-0.863207	0.392348	0.663339	-0.00809116	0.10202	-0.29708	0.76731	0.917336
UBL7	0.00265891	0.00988619	0.268952	0.787966	0.901729	0.00706278	0.0848788	0.651827	0.517644	0.754528	-0.0192253	0.0988178	-0.795942	0.428832	0.74895
UBLCP1	0.00164083	0.0159006	0.103193	0.91781	0.965954	-0.00781815	0.250721	-0.452631	0.652868	0.839309	0.0541819	0.24127	1.33097	0.187639	0.543315
UBN1	-0.0438656	0.0172766	-2.53901	0.0111166	0.0802655	-0.0404525	0.303247	-2.14884	0.036757	0.203217	-0.0620867	0.292926	-1.42738	0.158039	0.506206
UBN2	-0.0536937	0.0312864	-1.7162	0.086126	0.266106	-0.0337512	1.14287	-1.02283	0.311555	0.595095	-0.231113	1.12088	-2.34816	0.0217778	0.241551
UBOX5	-0.0118338	0.0118087	-1.00213	0.316281	0.558977	-0.00738613	0.167332	-0.593819	0.555442	0.78147	-0.0524559	0.198477	-1.39546	0.16741	0.5169
UBOX5-AS1	-0.0121379	0.0120347	-1.00857	0.313179	0.55583	-0.00878813	0.0800446	-0.706016	0.483786	0.729658	-0.0601485	0.199091	-1.27639	0.206424	0.564186
UBP1	-0.0642899	0.0240918	-2.66854	0.00761813	0.0637071	-0.0470978	0.677647	-1.83959	0.0720625	0.286357	-0.197221	0.63127	-2.77029	0.00721231	0.171448
UBQLN1	-0.016557	0.0297834	-0.555915	0.578269	0.767654	-0.0107895	0.743281	-0.344594	0.731916	0.884916	-0.0713801	0.771296	-0.739427	0.462366	0.772161
UBQLN2	0.0115119	0.0266591	0.431819	0.665873	0.825322	0.0112281	0.247456	0.353063	0.725828	0.881925	0.0121828	0.213494	0.249163	0.804031	0.932909
UBQLN4	-0.00048256	0.00996609	-0.0484202	0.961381	0.984038	0.00186849	0.105593	0.166328	0.868602	0.946137	-0.00917158	0.0669125	-0.424683	0.672407	0.876983
UBR1	0.027325	0.0350114	0.780458	0.435121	0.660052	0.0303382	1.27131	0.803407	0.425729	0.688768	0.00887183	1.27751	0.0949378	0.924643	0.975747
UBR2	0.0200681	0.0471414	0.425701	0.670326	0.828797	0.0344161	1.41302	0.636372	0.527579	0.761612	-0.0253192	1.38192	-0.263225	0.793172	0.927012
UBR3	-0.0237512	0.043546	-0.545427	0.58546	0.772919	-0.0011216	2.15137	-0.0241981	0.980796	0.993956	-0.193945	2.12978	-1.52577	0.131698	0.470605
UBR4	0.00384276	0.0286691	0.134038	0.893372	0.955369	0.00159333	0.742746	0.0510554	0.959495	0.985745	0.016005	0.743163	0.220557	0.826097	0.941737
UBR5	0.0180752	0.0457418	0.395157	0.692727	0.842961	0.0681807	1.75302	1.34122	0.186206	0.458179	-0.195069	1.72474	-1.86052	0.0671303	0.36318
UBR5-AS1	-0.010186	0.0106036	-0.96062	0.336743	0.576269	-0.0055546	0.088462	-0.496122	0.622089	0.821668	-0.0505057	0.101751	-1.52888	0.131735	0.470605
UBR7	0.0102182	0.0116983	0.873477	0.382403	0.616203	0.0161396	0.139009	1.29671	0.200976	0.475722	-0.0346347	0.124762	-1.01106	0.315777	0.665347
UBTD1	-0.0105795	0.00550162	-1.92297	0.0544832	0.205218	-0.00622379	0.0426417	-1.02902	0.308667	0.592267	-0.0314594	0.0180875	-2.37564	0.0203387	0.236754
UBTD2	-0.056935	0.0157823	-3.60752	0.000309135	0.00942332	-0.0507579	0.222474	-2.98693	0.00444124	0.0726954	-0.0956993	0.219236	-2.24806	0.0278133	0.261139
UBTF	0.00138085	0.0164563	0.0839103	0.933128	0.972699	0.00059957	0.203656	0.0336873	0.973267	0.990631	0.0059842	0.222817	0.138516	0.890241	0.964632
UBXN1	-0.0157468	0.0105463	-1.49311	0.13541	0.345797	-0.0217315	0.0955078	-1.89066	0.0647585	0.272323	0.0161176	0.0981704	0.607707	0.545403	0.813876
UBXN11	-0.0326857	0.0105919	-3.08592	0.00202921	0.0295353	-0.0335711	0.122459	-2.87329	0.00604978	0.0828463	-0.028602	0.113351	-1.1399	0.258321	0.615608
UBXN2A	0.0196816	0.0252956	0.778064	0.436532	0.661443	0.0255068	0.43321	0.920476	0.361961	0.641635	-0.00943862	0.42797	-0.152343	0.879367	0.959513
UBXN2B	-0.0143854	0.0267954	-0.53686	0.591364	0.777504	-0.0118097	0.606191	-0.41484	0.680121	0.854169	-0.0343906	0.630719	-0.433463	0.666048	0.873781
UBXN4	-0.032776	0.0314635	-1.04172	0.297544	0.539894	0.0037787	0.969926	0.112335	0.91103	0.967079	-0.288431	1.01005	-3.24235	0.00183707	0.116534
UBXN6	-0.00989587	0.0147396	-0.67138	0.501979	0.712978	-0.0165383	0.234983	-1.0337	0.306493	0.590507	0.0273785	0.214984	0.722393	0.472527	0.777982
UBXN7	-0.0599028	0.0221022	-2.71027	0.00672286	0.0595623	-0.0671132	0.470908	-2.80862	0.00719194	0.0912804	-0.017201	0.479542	-0.295799	0.768284	0.917556
UBXN8	0.00400336	0.0095593	0.418792	0.675368	0.832092	0.00238027	0.0643787	0.242086	0.809764	0.922238	0.0320173	0.106274	0.783813	0.437222	0.756284
UCHL1	-0.081727	0.0518058	-1.57757	0.114665	0.312754	-0.0795874	1.54115	-1.37111	0.176776	0.447594	-0.0901042	1.3136	-0.784499	0.435468	0.754674
UCHL3	-0.0484553	0.0177365	-2.73195	0.00629611	0.0574839	-0.0546648	0.329791	-2.90236	0.00559326	0.0804928	0.000189299	0.414136	0.00359091	0.997145	0.998269
UCHL5	-0.0172871	0.0214366	-0.806426	0.419997	0.648785	-0.015279	0.346843	-0.664806	0.509379	0.748713	-0.0307245	0.436719	-0.516793	0.606975	0.845743
UCK1	-0.000185956	0.00967994	-0.0192105	0.984673	0.994052	-0.000275991	0.0819619	-0.0258458	0.979488	0.993676	0.000229092	0.0811754	0.00999219	0.992057	0.996575
UCK2	-0.0577014	0.0202005	-2.85643	0.00428435	0.0459583	-0.0664839	0.376107	-3.03121	0.00393055	0.0683029	-0.00860879	0.375157	-0.166013	0.868638	0.957281
UCKL1	-0.0123783	0.0100374	-1.23321	0.217496	0.455452	-0.00914692	0.11824	-0.876077	0.385383	0.657335	-0.0517907	0.177733	-1.42035	0.160069	0.508287
UCN	-0.00603763	0.0109409	-0.551842	0.581057	0.769898	-0.00606132	0.122058	-0.506426	0.614893	0.816654	-0.00591723	0.0849797	-0.219287	0.827096	0.942165
UEVLD	-0.0345731	0.0159348	-2.16966	0.0300328	0.144045	-0.0448648	0.236809	-2.55446	0.0138876	0.127718	0.0133306	0.184902	0.351805	0.726071	0.900725
UFC1	-0.0324569	0.0127206	-2.55152	0.0107254	0.0782873	-0.0256135	0.111751	-1.81891	0.0753507	0.290638	-0.0628112	0.107656	-2.11791	0.0378354	0.289559
UFL1	-0.0197789	0.0191852	-1.03095	0.302565	0.545666	-0.0109999	0.327016	-0.516009	0.608234	0.813231	-0.0571991	0.261263	-1.29966	0.1981	0.554152
UFL1-AS1	-0.0349752	0.01488	-2.35048	0.0187492	0.109607	-0.0377658	0.14155	-2.26232	0.0283979	0.181608	-0.0241832	0.124733	-0.736654	0.463874	0.772603
UFM1	-0.0264167	0.018663	-1.41545	0.156935	0.376097	-0.0226715	0.322408	-1.12579	0.265893	0.551456	-0.0492046	0.33052	-0.990524	0.325425	0.669791
UFSP2	0.0117441	0.0122129	0.961617	0.336242	0.576142	0.0120096	0.148082	0.929923	0.357098	0.637415	0.00949837	0.19295	0.25288	0.801123	0.931227
UGCG	0.00405021	0.0200623	0.201882	0.840009	0.92681	0.0314696	0.408498	1.47334	0.147234	0.406888	-0.201365	0.454072	-3.44436	0.000983937	0.0984982
UGDH	0.0147505	0.0122203	1.20705	0.227413	0.465669	0.0167979	0.19857	1.31898	0.193477	0.467648	-0.00902989	0.210481	-0.208048	0.835813	0.945502
UGDH-AS1	-0.00409772	0.0162364	-0.252379	0.800748	0.908607	0.0108499	0.22313	0.633723	0.529292	0.762655	-0.137655	0.294412	-2.68979	0.00898399	0.184375
UGGT1	-0.0120137	0.0212158	-0.566261	0.571217	0.762744	-0.0078166	0.509416	-0.347019	0.730105	0.883928	-0.0450042	0.499799	-0.712636	0.478505	0.781466
UGGT2	-0.0617849	0.0461675	-1.33828	0.180806	0.408499	-0.0642845	1.4764	-1.25828	0.214421	0.491929	-0.0506547	1.39371	-0.469859	0.639957	0.862341
UGP2	0.00104139	0.0371953	0.027998	0.977664	0.991287	-0.0167348	0.84522	-0.398094	0.692339	0.863443	0.0651442	0.844066	0.816059	0.417312	0.740357
UGT8	0.00330416	0.00417692	0.791051	0.428914	0.65485	0.00162206	0.028855	0.362942	0.718253	0.877578	0.014917	0.0180859	1.2703	0.2083	0.565643
UHMK1	-0.00305641	0.0289233	-0.105673	0.915842	0.965482	0.0168783	0.58713	0.521218	0.604629	0.811867	-0.0816958	0.518155	-1.27021	0.208333	0.565643
UHRF1BP1	-0.0345701	0.0179243	-1.92868	0.0537709	0.203944	-0.0351971	0.302939	-1.84423	0.0713706	0.28527	-0.0298809	0.335826	-0.572496	0.568871	0.827856
UHRF1BP1L	-0.00220063	0.035307	-0.0623283	0.950301	0.979638	0.0247847	0.887902	0.641783	0.524089	0.759875	-0.139615	0.904573	-1.60208	0.113767	0.44278
UHRF2	-0.0522672	0.0245621	-2.12796	0.0333406	0.153216	-0.0397884	0.620586	-1.53372	0.131711	0.384452	-0.160264	0.649843	-2.09993	0.0394419	0.295124
UIMC1	-0.0543113	0.0308101	-1.76278	0.0779383	0.251444	-0.0219125	0.735502	-0.648829	0.519564	0.755705	-0.215072	0.827802	-2.85889	0.0056369	0.159632
ULK1	-0.0243112	0.0237146	-1.02516	0.30529	0.548098	-0.0176579	0.532679	-0.699184	0.487836	0.732904	-0.0739145	0.495122	-1.07188	0.28756	0.641843
ULK2	-0.0954235	0.028546	-3.3428	0.000829382	0.0176787	-0.0856779	0.830704	-2.84607	0.00650824	0.0865037	-0.182338	0.936307	-2.02821	0.0464525	0.313107
ULK3	-0.103627	0.0350653	-2.95527	0.00312391	0.0379501	-0.131038	0.650986	-2.98112	0.00460111	0.0745729	-0.0556551	0.361628	-0.957087	0.341909	0.684588
ULK4	-0.0780904	0.0380627	-2.05163	0.040206	0.172101	-0.0660442	1.10809	-1.62982	0.109733	0.349911	-0.168376	1.10543	-1.51775	0.133842	0.474123
UMAD1	0.0542941	0.0378546	1.43428	0.151493	0.369647	0.0630549	1.40493	1.53972	0.130242	0.381807	0.00286509	1.2983	0.0288755	0.977048	0.990993
UMPS	-0.0256702	0.0138258	-1.85668	0.0633562	0.2214	-0.032328	0.171934	-2.24067	0.0297456	0.185504	0.0491528	0.175745	1.01623	0.313912	0.664122
UNC119B	-0.00339016	0.00674454	-0.502652	0.615209	0.791835	-0.0044238	0.0670013	-0.615231	0.541329	0.771344	0.00417654	0.0580866	0.21468	0.830659	0.943288
UNC13A	-0.134444	0.0439012	-3.06242	0.00219557	0.0308207	-0.0958885	1.47432	-1.89255	0.0645005	0.271735	-0.250595	1.25672	-2.8496	0.0057858	0.161027
UNC13B	-0.10814	0.0329313	-3.28382	0.0010241	0.0199182	-0.124099	1.01766	-3.46927	0.00111775	0.0387891	-0.019429	0.894713	-0.230371	0.818494	0.938381
UNC13C	-0.0228353	0.0242825	-0.9404	0.347012	0.585776	-0.0430609	0.360209	-1.54063	0.130023	0.381549	0.0394155	0.264829	0.803822	0.424297	0.745876
UNC45A	-0.0649932	0.0269834	-2.40864	0.0160121	0.0994558	-0.0255636	0.379199	-0.837967	0.406307	0.673576	-0.206724	0.325181	-3.57417	0.000651216	0.0984982
UNC50	-0.0312653	0.0151023	-2.07022	0.0384313	0.167125	-0.0138995	0.196301	-0.871063	0.388087	0.65981	-0.180493	0.222137	-3.85863	0.000255867	0.0798928
UNC5A	-0.0881799	0.0368525	-2.39278	0.0167212	0.102034	-0.0667577	0.827929	-1.59222	0.117948	0.363855	-0.16095	0.734109	-2.08281	0.0410268	0.2989
UNC5B	-0.0243182	0.0100953	-2.40886	0.0160025	0.0994558	-0.0260165	0.0797951	-2.27061	0.0278155	0.179573	-0.0184247	0.0673021	-0.863224	0.391044	0.721914
UNC5C	0.251709	0.0616334	4.08398	4.42718e-05	0.0025963	0.230972	1.27944	3.41548	0.00139177	0.0422363	0.353418	1.25356	2.35979	0.0224298	0.244234
UNC5D	0.0715731	0.0239413	2.98953	0.0027941	0.0354728	0.0915048	0.445718	3.46295	0.00113891	0.0391705	-0.0197933	0.350821	-0.349864	0.727521	0.901152
UNC79	-0.0342871	0.0451355	-0.759649	0.447464	0.670326	-0.0162248	3.07537	-0.341989	0.733863	0.885971	-0.206584	2.94766	-1.40987	0.163129	0.511316
UNC80	-0.222632	0.0523703	-4.25111	2.12714e-05	0.00176798	-0.229717	2.68991	-4.03829	0.000194576	0.0144136	-0.183235	2.41253	-1.36597	0.176442	0.529664
UNG	0.00814134	0.0111961	0.727158	0.467129	0.686519	0.0158187	0.129078	1.33657	0.187708	0.459957	-0.0572372	0.102683	-1.65725	0.103195	0.425485
UNK	-0.0367317	0.0220848	-1.66321	0.0962707	0.282216	-0.0387482	0.33953	-1.6241	0.110952	0.351904	-0.0246605	0.387973	-0.422466	0.674016	0.877662
UNKL	0.0460504	0.0205713	2.23858	0.0251833	0.129345	0.0422142	0.296606	1.88491	0.065548	0.273951	0.0667576	0.313722	1.28299	0.203844	0.560451
UPF1	-0.0105501	0.0157269	-0.670827	0.502331	0.713223	-0.00102465	0.206563	-0.0592919	0.952968	0.984112	-0.0564651	0.199405	-1.48821	0.141312	0.485163
UPF2	-0.0346175	0.0243416	-1.42215	0.154982	0.373801	-0.0191038	0.597386	-0.739214	0.463403	0.714106	-0.156584	0.694824	-2.1609	0.0342231	0.278365
UPF3A	-0.0788158	0.0368131	-2.14097	0.0322765	0.150336	-0.0557256	0.90432	-1.37141	0.17667	0.447594	-0.184568	0.914299	-2.12245	0.0374391	0.288163
UPF3B	-0.0741846	0.0195174	-3.80095	0.000144144	0.00570866	-0.0625992	0.431286	-2.93726	0.00508778	0.0780802	-0.13441	0.332049	-2.76612	0.00729564	0.173073
UPP1	-0.0195991	0.0166993	-1.17365	0.240535	0.480141	-0.0105048	0.224726	-0.562584	0.576356	0.792618	-0.0559371	0.198967	-1.49867	0.138581	0.480278
UPP2	0.0250982	0.0405696	0.618646	0.53615	0.738895	0.0467062	1.12585	1.06115	0.29397	0.578933	-0.0969485	1.14654	-0.926805	0.357301	0.696457
UPRT	-0.00571935	0.00825297	-0.693004	0.488307	0.702541	-0.00246706	0.120183	-0.287944	0.774638	0.907443	-0.0475465	0.134698	-1.54744	0.126392	0.462053
UQCC1	-0.0266645	0.0305852	-0.871812	0.383311	0.61703	0.0190389	0.81415	0.576168	0.567213	0.787732	-0.299928	0.761812	-3.71199	0.000416207	0.0858053
UQCC2	-0.0350707	0.0201342	-1.74184	0.0815356	0.257824	-0.0260652	0.250537	-1.11057	0.272366	0.556975	-0.0601688	0.249655	-1.53564	0.12926	0.467202
UQCR10	-0.00326282	0.0230093	-0.141804	0.887234	0.95218	-0.012366	0.281919	-0.472519	0.638762	0.831792	0.0277386	0.29047	0.574354	0.567621	0.827086
UQCRB	-0.0424459	0.0368519	-1.1518	0.249404	0.489327	-0.0438813	0.388085	-1.01161	0.317695	0.600767	-0.0387226	0.432296	-0.55427	0.581246	0.83274
UQCRC1	-0.0176231	0.0140831	-1.25137	0.210801	0.446941	-0.0160174	0.228672	-1.0337	0.306496	0.590507	-0.0252468	0.142533	-0.747736	0.457194	0.770189
UQCRC2	-0.0150229	0.0313625	-0.47901	0.631932	0.803057	-0.0138262	0.72485	-0.396388	0.693588	0.864337	-0.0200738	0.580902	-0.280129	0.780228	0.922156
UQCRFS1	-0.0359942	0.015931	-2.25938	0.0238599	0.125139	-0.0358005	0.164912	-2.00079	0.051173	0.240976	-0.0367351	0.143526	-1.04986	0.297495	0.649585
UQCRH	-0.021057	0.0296185	-0.710939	0.477122	0.694668	-0.012849	0.497485	-0.380483	0.705279	0.87103	-0.0484169	0.506778	-0.785276	0.435015	0.754599
UQCRQ	0.00319766	0.00956829	0.334193	0.738234	0.872692	-0.000321768	0.116157	-0.0327598	0.974003	0.990895	0.0686832	0.179163	1.62111	0.109616	0.43784
URB1	-0.0477059	0.0240871	-1.98055	0.0476413	0.189848	-0.0573508	0.371087	-2.11639	0.0395611	0.210811	-0.0113995	0.340732	-0.216821	0.828996	0.942699
URB2	-0.0231995	0.00759826	-3.05327	0.00226363	0.0312626	-0.021567	0.079581	-2.66108	0.010583	0.111853	-0.0350537	0.0665489	-1.60509	0.113101	0.44273
URGCP	-0.0182021	0.0193372	-0.941297	0.346553	0.585511	-0.0207167	0.459745	-1.00658	0.319219	0.602489	0.000733473	0.391161	0.012987	0.989676	0.996359
URI1	-0.142277	0.0352353	-4.03792	5.39283e-05	0.00298619	-0.163341	0.782596	-4.17531	0.000125668	0.0108374	-0.0517576	0.83818	-0.638208	0.525478	0.804147
URM1	-0.00466066	0.0106143	-0.439093	0.660594	0.821568	-0.0018404	0.154337	-0.155004	0.877473	0.950231	-0.0158835	0.111242	-0.670608	0.504738	0.795531
UROD	-0.0261663	0.00903329	-2.89665	0.0037717	0.0424519	-0.0263038	0.104751	-2.73542	0.00872399	0.101317	-0.0251334	0.0869234	-0.953841	0.343538	0.685828
UROS	-0.0507174	0.0188335	-2.69293	0.00708267	0.0611099	-0.0417833	0.356365	-2.02766	0.0482073	0.232679	-0.0960312	0.293515	-2.06926	0.0423189	0.302701
USB1	-0.019055	0.00990531	-1.92372	0.0543901	0.205014	-0.0157034	0.123835	-1.4881	0.143313	0.401193	-0.0438842	0.103056	-1.52787	0.131175	0.469622
USE1	-0.0307068	0.0099525	-3.08534	0.00203321	0.0295353	-0.0350199	0.103693	-3.26732	0.0020171	0.0502387	-0.00371594	0.105138	-0.138589	0.890184	0.964632
USF1	0.00754463	0.00891093	0.846672	0.397178	0.626943	0.00581776	0.0835247	0.588111	0.559235	0.783431	0.0149756	0.063202	0.729785	0.468024	0.774923
USF2	-0.0428343	0.0191108	-2.24137	0.0250023	0.128779	-0.0401838	0.342387	-1.93223	0.059288	0.259815	-0.057223	0.27964	-1.18095	0.24173	0.600194
USF3	0.0318749	0.0206723	1.54192	0.123094	0.326096	0.0325898	0.518328	1.48058	0.1453	0.404001	0.0265308	0.451393	0.440826	0.660735	0.87083
USH2A	0.00734512	0.0120996	0.607053	0.543816	0.742641	-0.00311375	0.116019	-0.239398	0.811824	0.923283	0.0745903	0.131582	2.26168	0.026914	0.258205
USHBP1	-0.0110716	0.0127232	-0.870189	0.384197	0.617415	-0.0108774	0.0830306	-0.820388	0.416354	0.681557	-0.0133303	0.122359	-0.294792	0.76953	0.917864
USO1	-0.0768659	0.0288666	-2.6628	0.00774936	0.064178	-0.0456375	0.708559	-1.44579	0.15478	0.418494	-0.236396	0.743705	-3.31343	0.0014785	0.113874
USP1	0.00820217	0.011191	0.732928	0.463602	0.684036	0.0124913	0.139203	1.06913	0.290398	0.575135	-0.0394619	0.190193	-1.01318	0.314558	0.664733
USP10	-0.0187331	0.0246875	-0.758811	0.447966	0.670729	-0.0274624	0.567577	-1.05994	0.294516	0.579168	0.0673202	0.65979	0.827545	0.410819	0.735159
USP11	-0.0192102	0.0312077	-0.61556	0.538185	0.739529	-0.00356641	0.715692	-0.103334	0.918132	0.969709	-0.089338	0.636831	-1.22257	0.225706	0.581464
USP12	-0.0230481	0.018514	-1.2449	0.213168	0.449814	-0.0239556	0.358285	-1.20701	0.233384	0.516522	-0.0169648	0.415039	-0.330158	0.742294	0.907004
USP13	-0.0227969	0.0204215	-1.11632	0.264286	0.504593	-0.0276418	0.311013	-1.23164	0.224127	0.503884	0.000520447	0.259714	0.0105705	0.991597	0.996575
USP14	-0.0429236	0.0301092	-1.4256	0.153984	0.372249	-0.0365027	0.746132	-1.13265	0.263027	0.54876	-0.0870014	0.70102	-1.03035	0.306492	0.658014
USP15	-0.0634547	0.029661	-2.13933	0.0324091	0.150673	-0.0437116	1.0345	-1.3782	0.174578	0.445285	-0.201143	1.02931	-2.40149	0.0190634	0.232668
USP16	-0.0103984	0.0153262	-0.678472	0.497473	0.709544	-0.0116611	0.248475	-0.721172	0.474327	0.721892	0.000766125	0.258134	0.0159345	0.987333	0.995606
USP19	0.00167544	0.0100778	0.166251	0.867959	0.940493	7.82797e-05	0.0931204	0.00687389	0.994544	0.99763	0.00744289	0.0767587	0.343936	0.731954	0.902564
USP2	0.00537867	0.0282432	0.190441	0.848963	0.930696	0.0342149	0.346802	1.03897	0.304414	0.588163	-0.0748191	0.351593	-1.36235	0.177578	0.530488
USP2-AS1	-0.0188408	0.0264174	-0.713196	0.475724	0.693945	-0.00787738	0.286285	-0.254667	0.80018	0.918691	-0.0483908	0.2835	-0.952897	0.344012	0.686539
USP20	0.0146602	0.0197162	0.743565	0.45714	0.6785	0.0353286	0.392089	1.67867	0.0997626	0.332869	-0.133606	0.401354	-2.37026	0.0206135	0.238315
USP22	0.00120575	0.0358273	0.0336545	0.973153	0.98959	0.0102029	0.856889	0.256524	0.798651	0.917968	-0.037504	0.918182	-0.454595	0.650846	0.866567
USP24	0.021541	0.0355398	0.606108	0.544443	0.742966	0.0759659	1.08012	1.98082	0.053399	0.246437	-0.309434	1.09667	-3.27187	0.00167921	0.113952
USP25	0.0979406	0.046576	2.10281	0.0354822	0.159204	0.121693	1.83229	2.43003	0.0189154	0.147196	-0.054253	1.91499	-0.427982	0.670015	0.875962
USP28	-0.00524454	0.0283534	-0.18497	0.853252	0.932732	0.00669965	0.663698	0.215788	0.830074	0.929852	-0.0652508	0.624923	-0.937653	0.351736	0.692377
USP3	-0.00566928	0.0150895	-0.375709	0.707133	0.852144	-0.00588426	0.12157	-0.373482	0.710526	0.873454	-0.00328502	0.154161	-0.0626096	0.950358	0.981691
USP3-AS1	-0.0383663	0.0167132	-2.29558	0.0217002	0.119192	-0.0306914	0.25079	-1.72162	0.0916246	0.318407	-0.0940886	0.260958	-1.95875	0.054238	0.335101
USP30	0.00512048	0.019545	0.261984	0.793334	0.904598	0.0223037	0.293115	1.03977	0.303696	0.587766	-0.078898	0.260004	-1.66337	0.100834	0.422078
USP31	-0.0113634	0.0350081	-0.324593	0.745489	0.876331	0.0286597	0.875647	0.753366	0.454936	0.708332	-0.232673	0.868911	-2.60098	0.011393	0.197717
USP32	-0.0042515	0.0342508	-0.124128	0.901214	0.958852	-0.0155577	1.09186	-0.419397	0.676811	0.852357	0.0611027	0.927259	0.685112	0.495599	0.789807
USP33	0.0624633	0.0466858	1.33795	0.180913	0.408539	0.0893079	1.35642	1.74562	0.0873218	0.310958	-0.0711534	1.28296	-0.623382	0.535116	0.808447
USP34	0.0214746	0.0386279	0.555934	0.578256	0.767654	0.059167	2.09431	1.45577	0.152012	0.41411	-0.330605	2.23292	-2.66152	0.00969492	0.189198
USP35	0.000109688	0.00746605	0.0146916	0.988278	0.994843	-0.00350762	0.0821979	-0.451083	0.653975	0.840171	0.0427918	0.067496	1.60205	0.114847	0.444355
USP36	-0.0547109	0.0207489	-2.63681	0.00836889	0.0672301	-0.0528708	0.429207	-2.41771	0.0194936	0.149481	-0.0713184	0.455179	-1.08557	0.281497	0.637804
USP37	-0.0408537	0.0215553	-1.89529	0.0580538	0.211454	-0.037073	0.658585	-1.64076	0.107432	0.345722	-0.0791221	0.673698	-1.10065	0.274925	0.630913
USP38	-0.0065827	0.0134091	-0.490914	0.623487	0.797105	-0.00585412	0.213441	-0.414511	0.68036	0.854169	-0.0132479	0.218072	-0.310138	0.757403	0.913236
USP39	0.000175048	0.0166021	0.0105437	0.991587	0.996152	0.00249042	0.236026	0.143692	0.886349	0.95467	-0.0256056	0.298765	-0.442751	0.659385	0.870791
USP4	0.0182628	0.0254169	0.718531	0.47243	0.691133	0.0216014	0.470243	0.773959	0.442778	0.700436	0.00204208	0.45422	0.0331938	0.973617	0.990655
USP40	-0.0218647	0.0196054	-1.11524	0.264748	0.504726	-0.0390633	0.404209	-1.82921	0.0736286	0.288806	0.0703644	0.298659	1.42286	0.159343	0.50759
USP42	0.0118923	0.0230649	0.515604	0.606131	0.78593	-0.0182409	0.42843	-0.721442	0.474163	0.721885	0.161308	0.398652	2.86507	0.00553975	0.159632
USP43	0.0195575	0.0246879	0.792189	0.428251	0.654442	0.0490196	0.39871	1.81858	0.0752633	0.290398	-0.133825	0.398133	-2.17592	0.0330343	0.275464
USP44	-0.00589951	0.00371214	-1.58925	0.112005	0.308976	-0.0061583	0.0160201	-1.6074	0.114573	0.358515	-0.00192946	0.0407673	-0.128581	0.898069	0.965961
USP45	0.00708431	0.0270842	0.261566	0.793656	0.904697	0.0251822	0.513022	0.847486	0.400961	0.669273	-0.0817966	0.526436	-1.24218	0.218431	0.575887
USP46	0.0376125	0.0279132	1.34748	0.177826	0.404175	0.0728858	0.526908	2.32911	0.0241411	0.166641	-0.0997177	0.593331	-1.61495	0.110945	0.439213
USP47	0.044108	0.0371567	1.18708	0.235196	0.474374	0.0457099	1.34857	1.13164	0.263448	0.549136	0.0352947	1.28329	0.372529	0.710656	0.893803
USP48	0.0285019	0.0350287	0.813671	0.415833	0.644523	0.0437048	0.984258	1.1579	0.252676	0.537146	-0.0658687	1.14639	-0.700431	0.486044	0.784558
USP49	-0.023035	0.0275947	-0.834764	0.403851	0.633461	0.000633112	0.662303	0.0207597	0.983524	0.994503	-0.129922	0.543868	-2.00467	0.048976	0.318951
USP5	-0.0129579	0.0144675	-0.895657	0.370436	0.607301	-0.0169982	0.20695	-1.09264	0.280043	0.563696	0.0128956	0.155092	0.327691	0.744204	0.908182
USP53	-0.0764538	0.026043	-2.93568	0.00332818	0.0393154	-0.0794973	0.426397	-2.80658	0.0072311	0.0913253	-0.0598192	0.495852	-0.903324	0.369538	0.706483
USP54	0.0246432	0.0304938	0.808137	0.419012	0.647778	0.00186526	0.582932	0.0553284	0.956108	0.984828	0.127133	0.669552	1.77781	0.0799001	0.39147
USP6	-0.00913327	0.00455093	-2.0069	0.0447599	0.18286	-0.00933604	0.044856	-2.01792	0.0492492	0.235955	-0.00308391	0.099967	-0.122036	0.90323	0.967728
USP6NL	-0.0243344	0.0167654	-1.45147	0.14665	0.36171	-0.0151579	0.2353	-0.81958	0.416536	0.681605	-0.0666345	0.232683	-1.6781	0.0979108	0.417835
USP7	0.0385751	0.0217304	1.77517	0.0758702	0.247118	0.0388076	0.47354	1.66843	0.10179	0.33541	0.03698	0.448582	0.60693	0.545916	0.813907
USP8	-0.0366224	0.0255495	-1.43339	0.151746	0.369647	-0.011885	0.668412	-0.42708	0.671244	0.849744	-0.16936	0.631344	-2.62724	0.0106257	0.19279
USP9X	-0.0189942	0.0296569	-0.640465	0.52187	0.727985	-0.00727012	0.837683	-0.228306	0.820385	0.926162	-0.0956652	0.877962	-1.17477	0.244177	0.603677
USP9Y	-0.118046	0.0967137	-1.22057	0.222249	0.460832	0.0754093	0.91873	0.524422	0.603169	0.810893	-0.277846	1.26838	-2.12599	0.037796	0.289559
USPL1	-0.0194922	0.01833	-1.0634	0.287601	0.530081	-0.034495	0.2394	-1.71386	0.0930525	0.321565	0.0534484	0.243729	1.20436	0.232619	0.589928
UST	-0.0603091	0.0233794	-2.57958	0.00989202	0.0746944	-0.0745972	0.22884	-2.47587	0.0174587	0.142215	-0.0386873	0.176817	-1.04379	0.300273	0.652767
UTP11	-0.00512258	0.00744976	-0.687616	0.491694	0.705746	-0.00328801	0.0645986	-0.4235	0.673836	0.851059	-0.0264259	0.0994733	-0.998831	0.321412	0.66861
UTP14A	-0.00488544	0.01162	-0.420432	0.67417	0.83097	0.00202243	0.130487	0.161559	0.872336	0.948224	-0.0479091	0.150954	-1.53354	0.129776	0.467656
UTP14C	-0.0232694	0.00939931	-2.47565	0.0132996	0.0894874	-0.0216609	0.113251	-2.15861	0.0359474	0.200078	-0.0347784	0.103765	-1.29567	0.199464	0.555153
UTP15	-0.00493554	0.00625138	-0.789513	0.429812	0.65545	-0.00216863	0.0562587	-0.333412	0.740286	0.88937	-0.0384454	0.0759424	-1.69845	0.0939885	0.413621
UTP18	-0.0209209	0.016338	-1.2805	0.200368	0.433169	-0.0177439	0.245426	-1.01408	0.315668	0.598985	-0.042535	0.24748	-0.931981	0.354639	0.694285
UTP20	-0.0207472	0.0148473	-1.39737	0.162301	0.382967	-0.0244271	0.249941	-1.56724	0.123676	0.372385	0.0153325	0.2953	0.314168	0.754354	0.911824
UTP23	0.127731	0.0429163	2.97628	0.00291766	0.036323	0.0938991	0.726696	1.91678	0.0616936	0.265623	0.239403	0.810105	2.68988	0.00898178	0.184375
UTP3	-0.00478648	0.00788877	-0.606746	0.54402	0.742739	-0.00305525	0.0909502	-0.37098	0.712296	0.874456	-0.0240512	0.067125	-0.875461	0.385284	0.716378
UTP4	0.00455268	0.020055	0.22701	0.820416	0.917529	0.00509804	0.261364	0.227694	0.820859	0.926261	0.00233944	0.240154	0.0518665	0.958787	0.983802
UTP6	-0.0402932	0.0172554	-2.3351	0.0195381	0.112794	-0.0435189	0.325871	-2.34288	0.0233593	0.163961	-0.0199786	0.32216	-0.428594	0.669571	0.875832
UTRN	0.0568172	0.0155832	3.64604	0.000266309	0.00885455	0.0673793	0.189773	3.88766	0.000312529	0.0190652	0.0122463	0.164964	0.343966	0.731932	0.902564
UTY	-0.026068	0.0834172	-0.312502	0.754659	0.881823	0.0143394	0.813996	0.115023	0.909059	0.966696	-0.0588267	1.19966	-0.524076	0.601927	0.84394
UVRAG	-0.0172209	0.0364676	-0.472224	0.636767	0.806199	0.0197358	1.40739	0.501356	0.618429	0.818903	-0.240922	1.33473	-2.48759	0.0153146	0.218215
UVSSA	-0.0271976	0.018293	-1.48678	0.137073	0.347934	-0.0253789	0.285004	-1.29418	0.201839	0.476733	-0.0393891	0.245116	-0.7758	0.440571	0.75833
UXS1	-0.0931085	0.031781	-2.92969	0.00339299	0.0397155	-0.0778145	0.802851	-2.25258	0.0289287	0.182939	-0.177384	0.702632	-2.18748	0.032144	0.272859
UXT	0.0010103	0.0054215	0.186351	0.852169	0.932567	-5.68054e-05	0.0500782	-0.00997958	0.992079	0.996824	0.0114374	0.0492937	0.642796	0.522515	0.802935
VAC14	-0.00533366	0.0145072	-0.367656	0.71313	0.856423	-0.00894213	0.262404	-0.582699	0.562843	0.785328	0.0249929	0.262195	0.561784	0.576108	0.831128
VAMP1	0.0302158	0.0100875	2.99538	0.00274103	0.0350301	0.0371766	0.115585	3.29957	0.00183777	0.0479396	0.00209752	0.0768967	0.0926253	0.926473	0.976728
VAMP3	-0.0282094	0.011269	-2.50327	0.0123052	0.0851038	-0.0312879	0.115832	-2.53934	0.0144259	0.129329	-0.0124606	0.11855	-0.447129	0.656201	0.869391
VAMP4	-0.03763	0.016565	-2.27166	0.0231072	0.123065	-0.0270446	0.244446	-1.49968	0.140293	0.396971	-0.0947976	0.271302	-2.26202	0.0268918	0.258205
VAMP7	-0.0153546	0.0115134	-1.33363	0.182325	0.410443	-0.00861832	0.163958	-0.702822	0.485586	0.731131	-0.0654955	0.171258	-1.95772	0.0543622	0.335137
VAPA	-0.032464	0.0342866	-0.946841	0.34372	0.582165	-0.0218555	0.880579	-0.589653	0.558209	0.783406	-0.0953725	1.00064	-1.05665	0.294405	0.646933
VAPB	-0.0474768	0.0202773	-2.34138	0.0192127	0.111596	-0.0332697	0.447585	-1.54525	0.1289	0.379509	-0.158994	0.466727	-2.63581	0.0103857	0.19279
VARS	-0.0103506	0.00861016	-1.20214	0.22931	0.467703	-0.015386	0.0961036	-1.72769	0.0905194	0.317463	0.0618134	0.0784033	1.8335	0.0731905	0.378331
VARS2	0.0253884	0.013676	1.85642	0.0633936	0.2214	0.0207757	0.195467	1.33619	0.187831	0.460064	0.041154	0.131765	1.43168	0.15681	0.505584
VASH1	-0.0512974	0.015233	-3.36753	0.00075846	0.0167223	-0.0540237	0.24698	-3.2615	0.00205118	0.0505012	-0.0363509	0.198502	-0.937275	0.35193	0.692517
VASH2	-0.0203528	0.0182199	-1.11707	0.263965	0.50445	-0.0265772	0.20864	-1.34452	0.185146	0.456704	0.0148033	0.232606	0.31511	0.753642	0.911824
VAT1L	0.0228872	0.0388638	0.588909	0.555923	0.75153	0.0150028	0.702864	0.348698	0.728884	0.88319	0.0578327	0.771687	0.638468	0.52531	0.804147
VAV2	-0.0501589	0.0235406	-2.13074	0.0331104	0.152762	-0.0625573	0.442657	-2.45263	0.0178952	0.143501	0.0211055	0.438638	0.34514	0.731053	0.902564
VAV3	-0.00206279	0.00382816	-0.538847	0.589992	0.776331	-0.00299045	0.0215178	-0.729576	0.46922	0.718998	0.00427193	0.0119828	0.398831	0.691266	0.885584
VBP1	-0.0254361	0.00984355	-2.58404	0.00976505	0.0741492	-0.0248063	0.130372	-2.3785	0.0214405	0.156528	-0.0305742	0.147852	-1.02634	0.308364	0.658873
VCAN	0.016141	0.00502954	3.20923	0.00133089	0.0229965	0.0182468	0.0412847	3.34604	0.00160577	0.0457052	0.0041476	0.0178682	0.318699	0.75093	0.911388
VCL	-0.0716828	0.0270754	-2.64752	0.00810847	0.0661562	-0.0732808	0.614936	-2.52024	0.0151325	0.132196	-0.0612588	0.578682	-0.824895	0.412312	0.736804
VCP	-0.0312119	0.0243916	-1.27962	0.20068	0.433598	-0.0456561	0.432158	-1.69456	0.0966855	0.328052	0.0344071	0.36302	0.599152	0.551059	0.817498
VCPIP1	-0.0141362	0.0137331	-1.02935	0.303314	0.54659	-0.00569171	0.226781	-0.395281	0.6944	0.864801	-0.0991357	0.262993	-2.17006	0.0334937	0.276857
VCPKMT	-0.0236725	0.00960128	-2.46555	0.0136802	0.090846	-0.0277276	0.126103	-2.70362	0.0094789	0.106483	0.00509369	0.12596	0.186478	0.852625	0.952647
VDAC1	-0.0554802	0.0216789	-2.55918	0.0104919	0.0772377	-0.0611577	0.391171	-2.65772	0.0106751	0.112073	-0.0106717	0.372784	-0.165079	0.869378	0.957281
VDAC2	0.0123759	0.0181607	0.681466	0.495577	0.708648	0.0275138	0.222055	1.44116	0.156077	0.419976	-0.13163	0.243323	-2.23543	0.0294823	0.264877
VDAC3	0.0364693	0.036205	1.0073	0.31379	0.556195	0.0698491	0.588757	1.61689	0.112916	0.355644	-0.0423096	0.425009	-0.637523	0.525922	0.804445
VEGFA	-0.0251025	0.011259	-2.22955	0.0257774	0.13125	-0.0132184	0.0730006	-0.791359	0.433459	0.694282	-0.0349982	0.0400095	-2.29616	0.02475	0.252335
VEGFB	0.0016809	0.0081566	0.206078	0.83673	0.925124	0.00190252	0.0610079	0.218538	0.827943	0.929175	8.8384e-05	0.0660036	0.00378734	0.99699	0.998199
VEGFD	-0.0249669	0.0147119	-1.69705	0.0896865	0.271741	-0.024835	0.257288	-1.57126	0.12274	0.371241	-0.0258216	0.232595	-0.641612	0.523279	0.803099
VEZF1	-0.00164801	0.0102382	-0.160966	0.87212	0.942791	-0.0014417	0.0987429	-0.129988	0.897123	0.960455	-0.002837	0.0937618	-0.106552	0.915457	0.97215
VEZT	-0.106254	0.0392584	-2.70652	0.00679916	0.0600082	-0.107077	1.25866	-2.54037	0.0143884	0.129329	-0.100865	1.26747	-0.935238	0.35297	0.692897
VGF	-0.0114468	0.0321874	-0.35563	0.722117	0.861918	0.0167633	0.13686	0.363316	0.718473	0.877668	-0.0381906	0.0581456	-0.850107	0.400529	0.728884
VGLL4	-0.139709	0.0367586	-3.8007	0.000144285	0.00570866	-0.111889	1.33218	-2.7781	0.00779772	0.094953	-0.278454	1.33886	-3.09582	0.00284844	0.134734
VHL	0.00556417	0.0143839	0.386834	0.698879	0.846295	0.0212726	0.216506	1.37596	0.175266	0.446215	-0.0956165	0.198282	-2.43689	0.0174325	0.225277
VILL	-0.00674809	0.00964507	-0.699642	0.484151	0.699209	-0.0134163	0.11688	-1.334	0.188544	0.460832	0.0696497	0.122582	2.04601	0.0448694	0.30927
VIPAS39	-0.0082378	0.0157777	-0.522118	0.601588	0.782938	-0.0220619	0.250339	-1.32805	0.190486	0.463326	0.119067	0.226599	2.36189	0.0212208	0.240534
VIPR1	-0.145671	0.03025	-4.81558	1.46777e-06	0.000287408	-0.137432	0.573414	-4.07308	0.000174225	0.0133599	-0.179418	0.429302	-2.62747	0.0106192	0.19279
VIPR2	0.00268197	0.00294575	0.910454	0.362583	0.600525	0.00186239	0.00797121	0.609152	0.545317	0.774353	0.0132972	0.00449674	1.2085	0.231036	0.58792
VKORC1L1	-0.0508394	0.0254078	-2.00094	0.0453989	0.183977	-0.0632552	0.612436	-2.33266	0.0239376	0.165941	0.0384262	0.577602	0.528479	0.598885	0.842278
VLDLR	-0.000673308	0.0084825	-0.0793761	0.936733	0.973647	-0.0023196	0.0649521	-0.250615	0.803189	0.920617	0.00796413	0.0620477	0.375658	0.708339	0.892962
VLDLR-AS1	-0.0287733	0.0338497	-0.850031	0.395308	0.625511	-0.0419201	0.408924	-1.04352	0.302611	0.587128	0.00341532	0.35736	0.0543336	0.95683	0.983387
VMA21	-0.00658502	0.0110073	-0.598241	0.549679	0.746457	-0.00989384	0.140073	-0.827255	0.412216	0.678571	0.01174	0.121189	0.417117	0.677905	0.878994
VMP1	-0.0384957	0.0283131	-1.35964	0.173943	0.399358	-0.0184778	0.87731	-0.617592	0.539785	0.770059	-0.210093	0.832238	-2.39838	0.0192127	0.232668
VOPP1	-0.127008	0.0321072	-3.95576	7.62918e-05	0.00371532	-0.133196	0.872975	-3.77276	0.000446332	0.0236597	-0.0974154	0.807547	-1.26171	0.211358	0.568667
VPS11	-0.0314462	0.0134693	-2.33465	0.0195615	0.112828	-0.0324265	0.150386	-2.26677	0.0279823	0.180147	-0.0237855	0.169018	-0.594787	0.553957	0.819445
VPS13A	0.00367954	0.0451112	0.0815659	0.934992	0.973128	0.0101122	1.9874	0.210917	0.833852	0.931544	-0.0459824	1.93224	-0.345176	0.731026	0.902564
VPS13B	-0.0418582	0.0388614	-1.07711	0.281429	0.523146	-0.0426812	2.02875	-1.0351	0.305848	0.589849	-0.0353178	1.94121	-0.303833	0.762182	0.915236
VPS13C	0.0307311	0.039544	0.777136	0.437079	0.662065	0.0410982	1.69879	0.973137	0.335399	0.617359	-0.0430011	1.63976	-0.381796	0.703802	0.891873
VPS13D	-0.0360769	0.0466442	-0.773448	0.439257	0.663972	-0.00820667	1.41084	-0.157256	0.875707	0.949987	-0.146775	1.27235	-1.41121	0.162735	0.510751
VPS16	-0.0203203	0.00850463	-2.38932	0.0168797	0.102684	-0.0211032	0.08867	-2.32882	0.0241582	0.166641	-0.0145341	0.0890566	-0.589988	0.557151	0.821232
VPS18	-0.00793014	0.0064237	-1.23451	0.217012	0.455263	-0.00631161	0.0653969	-0.921127	0.361624	0.641333	-0.0196748	0.0556974	-1.06594	0.290217	0.644166
VPS25	-0.0188326	0.0047231	-3.98733	6.68223e-05	0.00344642	-0.0169315	0.0419993	-3.41454	0.00131392	0.0416634	-0.0374274	0.0422205	-2.41336	0.0185021	0.230293
VPS26A	-0.0249145	0.0209569	-1.18884	0.234501	0.473469	-0.00948073	0.405409	-0.423197	0.674055	0.851113	-0.133048	0.420227	-2.2437	0.0281071	0.261412
VPS26B	-0.0326979	0.0223679	-1.46182	0.14379	0.357858	-0.0276805	0.362774	-1.11159	0.27189	0.556568	-0.0536572	0.319134	-1.05426	0.295489	0.647654
VPS28	0.0284331	0.0166554	1.70713	0.0877973	0.268552	0.0304194	0.293752	1.68019	0.0994647	0.332778	0.0174951	0.208318	0.411798	0.681781	0.881546
VPS29	-0.00472217	0.0248282	-0.190194	0.849157	0.930696	-0.0302225	0.390201	-1.09533	0.278877	0.562721	0.103773	0.390362	1.82334	0.0726415	0.37735
VPS35	-0.0271119	0.0202825	-1.33671	0.181316	0.40873	-0.0268499	0.495577	-1.26016	0.213747	0.49094	-0.0296419	0.499758	-0.447671	0.655811	0.86938
VPS36	-0.0115283	0.0289376	-0.398385	0.690347	0.841298	0.00817747	0.560548	0.251864	0.80223	0.91979	-0.0876501	0.537022	-1.37354	0.17409	0.525545
VPS37A	-0.015367	0.0174085	-0.88273	0.377382	0.612689	-0.0146834	0.376063	-0.803006	0.425958	0.688826	-0.0219853	0.369166	-0.386424	0.700387	0.890131
VPS37B	-0.0362477	0.0324841	-1.11586	0.264481	0.504679	-0.0240824	0.511718	-0.678946	0.500491	0.743371	-0.0995087	0.522342	-1.23024	0.223222	0.579624
VPS37C	-0.0363537	0.0147667	-2.46187	0.0138216	0.0912987	-0.0427651	0.208801	-2.6405	0.0111583	0.114284	-0.00475824	0.16202	-0.132346	0.895101	0.965327
VPS39	-0.0654584	0.0206988	-3.16242	0.00156465	0.0252895	-0.059505	0.427431	-2.67829	0.0101228	0.109567	-0.104593	0.455851	-1.83615	0.0707011	0.372123
VPS41	-0.0127335	0.0442528	-0.287743	0.773543	0.893764	-0.0202025	1.60416	-0.419308	0.676875	0.852357	0.0275547	1.4805	0.246246	0.806233	0.933867
VPS45	0.0327165	0.0311993	1.04863	0.29435	0.536884	0.0456878	0.929707	1.37109	0.176771	0.447594	-0.0594601	0.882464	-0.669379	0.505517	0.79589
VPS4A	-0.0182624	0.0163901	-1.11424	0.265177	0.504897	-0.0275384	0.22664	-1.57486	0.121905	0.37033	0.0488392	0.231921	1.03845	0.302734	0.654777
VPS4B	-0.0297704	0.0223709	-1.33077	0.183266	0.411841	-0.017499	0.417141	-0.726008	0.471385	0.72064	-0.106059	0.44247	-1.76479	0.0820831	0.395083
VPS50	0.000960412	0.0301131	0.0318935	0.974557	0.990242	0.00872762	0.985011	0.270451	0.787981	0.912599	-0.0513709	0.957554	-0.613284	0.541732	0.812492
VPS51	-0.0198141	0.0208083	-0.952221	0.340985	0.579323	-0.00582455	0.446528	-0.252259	0.801926	0.919716	-0.0802982	0.333794	-1.67251	0.0990115	0.419465
VPS52	-0.0369266	0.0143912	-2.56592	0.0102904	0.0765294	-0.0377273	0.193097	-2.4179	0.0194846	0.149481	-0.0323657	0.162058	-0.869105	0.387843	0.718644
VPS53	-0.00752665	0.0409464	-0.183817	0.854157	0.933207	-0.00318639	1.44104	-0.0722506	0.942705	0.980073	-0.0346415	1.33626	-0.314263	0.754282	0.911824
VPS54	-0.0299664	0.0308443	-0.971537	0.331281	0.573205	-0.0314522	0.919345	-0.946388	0.348725	0.629811	-0.0207347	0.874193	-0.250301	0.803108	0.932335
VPS72	-0.00200575	0.00884711	-0.226712	0.820647	0.917529	-0.0023332	0.114307	-0.247345	0.805704	0.921544	0.000387337	0.100297	0.0151891	0.987926	0.995783
VPS8	-0.0200318	0.0386081	-0.518849	0.603866	0.783961	-0.00499287	1.33657	-0.118036	0.906535	0.965879	-0.0950897	1.21463	-1.00625	0.317855	0.665595
VPS9D1	-0.0194118	0.0335396	-0.578773	0.562742	0.756412	0.00226507	0.611287	0.0572553	0.954586	0.984488	-0.074811	0.540177	-1.1829	0.240964	0.59959
VRK1	0.035398	0.0207282	1.70772	0.0876877	0.26843	0.0395882	0.418391	1.80875	0.0768009	0.29238	-0.00105768	0.426535	-0.0163833	0.986976	0.995606
VRK2	-0.00404863	0.00441986	-0.916009	0.359662	0.597498	-0.00345149	0.0292323	-0.768902	0.445746	0.702792	-0.0230272	0.0359629	-0.909938	0.367879	0.705177
VRK3	-0.0230422	0.0176581	-1.30491	0.191923	0.423066	-0.00601255	0.268456	-0.308977	0.758686	0.898189	-0.102457	0.240616	-2.43816	0.0173766	0.225277
VSIG10	-0.0239482	0.0241322	-0.992376	0.321014	0.563115	-0.0387095	0.308821	-1.51004	0.137637	0.392918	0.0910056	0.32612	1.27215	0.208915	0.565643
VSNL1	-0.192277	0.0462084	-4.16108	3.1674e-05	0.00216022	-0.20475	2.54438	-4.17937	0.000124038	0.0108374	-0.0917253	2.38098	-0.659414	0.511854	0.797601
VSTM2A	0.00617468	0.0114946	0.537181	0.591143	0.777402	0.00332259	0.119079	0.261327	0.794967	0.916738	0.0189367	0.0979465	0.704098	0.483773	0.783359
VSTM2B	0.00577803	0.0546674	0.105694	0.915825	0.965482	-0.0746093	0.782415	-1.04468	0.302563	0.587128	0.119527	0.650879	1.40695	0.164057	0.512535
VSTM2L	-0.0547274	0.0181972	-3.00746	0.00263438	0.0340436	-0.057352	0.299847	-2.80427	0.00727544	0.0914852	-0.0447528	0.239125	-1.12247	0.265604	0.622418
VSTM4	-0.0312482	0.0134873	-2.31686	0.0205116	0.115991	-0.0351663	0.167728	-2.40411	0.0201501	0.152193	-0.00901553	0.165723	-0.258737	0.796619	0.929391
VSTM5	-0.0343106	0.0158516	-2.16448	0.0304274	0.145186	-0.0298457	0.199135	-1.75824	0.0851274	0.307416	-0.0647422	0.202732	-1.46093	0.148635	0.49513
VTA1	-0.0105459	0.0197227	-0.534708	0.592852	0.778143	-0.0171958	0.465867	-0.820401	0.416072	0.681424	0.040833	0.431577	0.700861	0.485778	0.784558
VTI1A	0.00354217	0.0322306	0.109901	0.912488	0.964058	-0.00942321	1.98119	-0.280696	0.780158	0.90971	0.156265	1.90353	1.35625	0.179499	0.533648
VTI1B	-0.0236545	0.00793287	-2.98184	0.00286525	0.0359807	-0.022704	0.111873	-2.76093	0.00815874	0.097702	-0.036403	0.141762	-1.20879	0.230925	0.587897
VWA1	0.00363425	0.0044483	0.816999	0.413929	0.642759	0.00437051	0.0256595	0.888429	0.378773	0.653103	0.000332851	0.0175029	0.0319526	0.974603	0.990725
VWA3A	-0.0611867	0.0582183	-1.05099	0.293264	0.536	-0.0915826	1.14425	-1.26572	0.212692	0.489323	-0.00537931	0.984728	-0.0548672	0.956405	0.983387
VWA5A	-0.0508829	0.0159006	-3.20006	0.00137399	0.0234125	-0.0588534	0.236448	-3.33326	0.00166666	0.0462588	-0.0166808	0.185253	-0.456069	0.649792	0.866567
VWA5B2	-0.0780956	0.0221447	-3.52661	0.000420911	0.0112564	-0.0774302	0.272066	-2.83168	0.00687945	0.0889249	-0.0793637	0.157355	-2.10246	0.0392129	0.294051
VWA8	0.000420537	0.040527	0.0103767	0.991721	0.996152	0.0300972	1.63398	0.684061	0.49725	0.740969	-0.165721	1.50806	-1.59189	0.11604	0.446707
VWC2	1.67532e-05	0.00721546	0.00232185	0.998147	0.999278	-0.00370394	0.0499094	-0.453506	0.652243	0.838878	0.0132458	0.0303361	0.860091	0.392757	0.723433
VWC2L	0.0452578	0.0374742	1.2077	0.227161	0.465526	-0.00700606	0.437954	-0.156148	0.876677	0.950127	0.165808	0.29722	2.43324	0.0183977	0.229782
VWCE	-0.0156206	0.00836965	-1.86634	0.0619941	0.219063	-0.00964679	0.0960556	-1.05238	0.297935	0.582151	-0.0455604	0.0671258	-2.22012	0.0297425	0.264877
VWDE	0.00475841	0.0124499	0.382203	0.702311	0.848809	0.00788449	0.1266	0.573223	0.569189	0.788203	-0.00941383	0.142947	-0.321439	0.748863	0.910792
WAC	0.0361315	0.040438	0.893504	0.371588	0.608104	0.0350503	1.1513	0.788474	0.434324	0.695104	0.0413181	1.28349	0.424366	0.672636	0.877139
WAC-AS1	-0.0153477	0.025922	-0.592071	0.553803	0.750332	-0.00057172	0.431516	-0.0190998	0.984841	0.994862	-0.0596616	0.416878	-1.15093	0.253788	0.611977
WAPL	-0.00464377	0.0231874	-0.200271	0.841269	0.927314	0.00552526	0.572728	0.226056	0.822124	0.92688	-0.0961476	0.63461	-1.31136	0.19414	0.549326
WARS	-0.0140238	0.0137761	-1.01798	0.30869	0.551801	-0.0123771	0.266344	-0.856034	0.396263	0.66538	-0.030242	0.287404	-0.666485	0.507353	0.796907
WARS2	-0.0491235	0.0116934	-4.20095	2.65798e-05	0.00194352	-0.0514099	0.187514	-4.12487	0.000147708	0.0121922	-0.0323155	0.161018	-0.956287	0.34231	0.684798
WASF1	-0.0325187	0.0365408	-0.889928	0.373505	0.608704	-0.0230299	1.65781	-0.597186	0.55321	0.780097	-0.115899	1.69452	-1.01385	0.314245	0.664435
WASF2	-0.00616107	0.0205821	-0.299341	0.76468	0.888285	-0.00106154	0.412709	-0.0478262	0.962055	0.986512	-0.0374554	0.423642	-0.681202	0.498054	0.791015
WASF3	-0.0339356	0.023882	-1.42097	0.155325	0.374411	-0.0616057	0.474464	-2.38668	0.0210205	0.155018	0.130585	0.488929	2.07474	0.0417924	0.300516
WASL	-0.0225975	0.0341799	-0.661135	0.508526	0.717268	0.0108407	0.738891	0.278589	0.781766	0.910235	-0.135518	0.739222	-1.89513	0.0623206	0.354326
WBP11	-0.00522114	0.0152108	-0.343251	0.731409	0.867643	0.000587241	0.218125	0.035252	0.972026	0.990443	-0.034353	0.228075	-0.920823	0.360394	0.698348
WBP1L	-0.0257481	0.0236446	-1.08896	0.27617	0.516945	-0.00229278	0.510444	-0.0907726	0.928054	0.972487	-0.191896	0.500477	-2.85451	0.00570658	0.159632
WBP2	-0.0138217	0.0280217	-0.493251	0.621835	0.796459	-0.00746972	0.444307	-0.235846	0.814563	0.924128	-0.0367114	0.431981	-0.610606	0.543493	0.813338
WBP2NL	-0.0140318	0.0291044	-0.482119	0.629722	0.802003	-0.0146392	0.284115	-0.442742	0.660213	0.843589	-0.0119421	0.324544	-0.194721	0.846219	0.950851
WBP4	-0.0434678	0.0156338	-2.78037	0.00542975	0.0529366	-0.035053	0.274706	-2.12178	0.0390835	0.209485	-0.115599	0.30593	-2.38995	0.0196236	0.235489
WDFY1	-0.0264134	0.0188984	-1.39765	0.162219	0.382941	-0.0218715	0.395612	-1.10134	0.27628	0.560418	-0.0699845	0.35726	-1.13778	0.259198	0.616282
WDFY2	0.0095969	0.0209819	0.45739	0.647391	0.812966	0.020875	0.380806	0.921856	0.361247	0.641059	-0.0588513	0.349536	-1.05494	0.295179	0.647343
WDFY3	-0.0487434	0.0408317	-1.19376	0.232571	0.471347	-0.032173	1.72527	-0.721899	0.473884	0.721885	-0.135349	1.63538	-1.32842	0.188475	0.543951
WDHD1	-0.0109329	0.0142408	-0.76772	0.442653	0.665867	-0.0141285	0.1786	-0.927404	0.35839	0.638735	0.0111935	0.171728	0.279227	0.780917	0.922205
WDPCP	-0.0177261	0.0582809	-0.30415	0.761014	0.88629	0.0276959	2.38147	0.429578	0.669439	0.848331	-0.220724	2.44001	-1.61943	0.109976	0.438169
WDR1	0.00214818	0.00839754	0.255811	0.798097	0.907343	0.00395155	0.0839306	0.436039	0.664777	0.84652	-0.00880745	0.082839	-0.394305	0.694588	0.887607
WDR11	-0.0591227	0.0219375	-2.69505	0.00703778	0.0608588	-0.0505557	0.599646	-2.16113	0.0357415	0.199242	-0.121604	0.565138	-1.92486	0.0584246	0.346476
WDR11-AS1	0.00874408	0.0219414	0.39852	0.690247	0.841298	0.0120977	0.413731	0.50515	0.615782	0.817177	-0.00878237	0.392989	-0.160413	0.87303	0.958933
WDR12	-0.0732305	0.0228715	-3.20183	0.00136559	0.023389	-0.0879803	0.373513	-3.59646	0.000764065	0.0300643	0.029187	0.453659	0.452778	0.652148	0.867203
WDR13	-0.00958452	0.0139689	-0.686132	0.49263	0.706472	-0.0118733	0.215698	-0.794317	0.430949	0.69225	0.00619278	0.191095	0.157796	0.875084	0.959513
WDR17	-0.00267536	0.0450091	-0.0594403	0.952601	0.980262	0.0207456	1.75182	0.419281	0.676895	0.852357	-0.115015	1.68103	-1.06138	0.292268	0.6457
WDR18	0.00658283	0.00989905	0.664997	0.506053	0.715708	0.00806391	0.136138	0.741003	0.462327	0.713686	-0.000519007	0.0937631	-0.0217796	0.982687	0.993436
WDR19	0.052262	0.0341642	1.52973	0.126083	0.331054	0.0834376	0.996452	2.20005	0.0326861	0.190961	-0.0819389	0.96996	-1.04133	0.301404	0.653456
WDR20	-0.0738377	0.0273739	-2.69738	0.00698879	0.0607536	-0.0719941	0.593902	-2.43707	0.0185922	0.146038	-0.0850366	0.596564	-1.16795	0.2469	0.606128
WDR25	-0.0413923	0.0186967	-2.21389	0.0268366	0.134276	-0.0377608	0.294327	-1.89032	0.0648052	0.272323	-0.0670523	0.275636	-1.26276	0.210983	0.568444
WDR26	-0.0114838	0.023102	-0.497091	0.619125	0.794308	-0.00951583	0.616084	-0.387804	0.699888	0.86864	-0.0268391	0.622188	-0.391573	0.696597	0.88808
WDR27	-0.0825236	0.0260623	-3.1664	0.00154336	0.0252083	-0.0925882	0.59142	-3.34508	0.00161027	0.0457206	-0.00383657	0.598331	-0.0495725	0.960608	0.984555
WDR3	-0.00947551	0.0117177	-0.808652	0.418715	0.647493	-0.0113347	0.162084	-0.909435	0.367697	0.645181	0.00467907	0.171069	0.136062	0.892173	0.96474
WDR31	-0.0362088	0.0129472	-2.79665	0.00516353	0.0514509	-0.0383873	0.167083	-2.68329	0.00999262	0.10882	-0.0263478	0.161361	-0.865658	0.389717	0.720095
WDR33	-0.0671982	0.0312835	-2.14804	0.0317107	0.148881	-0.0690741	0.906911	-2.07559	0.043352	0.219726	-0.0529495	0.932527	-0.577309	0.565634	0.825306
WDR34	-0.008197	0.00685126	-1.19642	0.231532	0.470435	-0.00861798	0.0443824	-1.17411	0.246183	0.529316	-0.00534776	0.0453614	-0.280056	0.780285	0.922156
WDR35	-0.0388967	0.021866	-1.77886	0.0752621	0.246274	-0.0562899	0.409352	-2.3645	0.0221772	0.159279	0.0549504	0.34944	0.99371	0.323882	0.66967
WDR36	-0.0822865	0.0222949	-3.69082	0.000223535	0.0079707	-0.0764112	0.366325	-3.15359	0.00279048	0.0582696	-0.114727	0.368131	-2.01505	0.0478497	0.317208
WDR37	0.0190556	0.036992	0.51513	0.606463	0.786083	0.0180666	0.885873	0.455561	0.650774	0.838015	0.0256788	0.899768	0.250218	0.803214	0.932335
WDR4	-0.0237247	0.00892356	-2.65866	0.0078453	0.0644643	-0.0252763	0.106459	-2.65864	0.0106498	0.112073	-0.0122394	0.107012	-0.473186	0.637594	0.860729
WDR41	0.000103145	0.0232187	0.0044423	0.996456	0.998519	0.0116779	0.569147	0.476998	0.635543	0.830235	-0.103447	0.55207	-1.4127	0.162297	0.510343
WDR43	-0.0392877	0.0202231	-1.94271	0.052051	0.200515	-0.0318198	0.381304	-1.49344	0.141915	0.398825	-0.107177	0.499004	-1.66836	0.0998354	0.420698
WDR44	0.00963201	0.0220908	0.436019	0.662823	0.822777	0.00676479	0.49322	0.286602	0.775659	0.907801	0.0298758	0.415031	0.476354	0.635347	0.859949
WDR45	-0.020777	0.0116436	-1.78442	0.0743557	0.244043	-0.018615	0.130143	-1.45406	0.152484	0.415002	-0.0311266	0.119621	-1.11126	0.270365	0.626635
WDR45B	0.0199073	0.0168257	1.18315	0.236751	0.475601	0.0298842	0.325312	1.67788	0.0999177	0.333136	-0.06289	0.332011	-1.22572	0.224527	0.580305
WDR46	-0.0584572	0.0140543	-4.1594	3.19091e-05	0.00216022	-0.0823928	0.158936	-4.59336	3.31211e-05	0.00588841	-0.0203992	0.101129	-0.901891	0.370294	0.707438
WDR47	0.00182975	0.0245676	0.0744781	0.94063	0.975781	0.00163275	0.631347	0.0618935	0.950907	0.983181	0.00311731	0.686398	0.0462215	0.963269	0.985621
WDR48	0.0179869	0.0224144	0.802473	0.422279	0.650053	0.0141866	0.472354	0.579361	0.565074	0.78687	0.0376325	0.417869	0.675951	0.501361	0.793582
WDR49	-0.00949935	0.00472829	-2.00904	0.0445325	0.182376	-0.00556413	0.0405866	-1.09902	0.277283	0.561072	-0.0363592	0.0293167	-2.74887	0.00764953	0.175996
WDR5	0.0193543	0.0208194	0.929629	0.352563	0.590399	0.00887144	0.354913	0.395358	0.694343	0.864801	0.084207	0.32612	1.50876	0.135986	0.475703
WDR53	-0.0360911	0.00715384	-5.04499	4.53537e-07	0.000154109	-0.0344287	0.10138	-4.54026	3.82367e-05	0.00614754	-0.0495441	0.0723358	-2.29674	0.0247149	0.252335
WDR54	-0.00639602	0.0100428	-0.636873	0.524207	0.729566	-0.00264239	0.106296	-0.232446	0.817187	0.924751	-0.019742	0.0715636	-0.921016	0.360293	0.698348
WDR55	-0.0341318	0.00828071	-4.12185	3.7585e-05	0.00243943	-0.0377388	0.0781112	-4.09941	0.000160216	0.0128574	-0.0188444	0.047166	-0.994302	0.323596	0.66967
WDR59	0.0418097	0.0281442	1.48555	0.137398	0.34838	0.0495222	0.834346	1.66982	0.101512	0.335163	-0.0280472	0.856366	-0.314234	0.754304	0.911824
WDR6	0.0123112	0.0175448	0.701699	0.482867	0.698455	0.0147997	0.292977	0.782925	0.437545	0.697748	-0.00316155	0.256958	-0.0670744	0.946719	0.981043
WDR60	0.046655	0.049846	0.935982	0.349283	0.587691	0.082435	1.47579	1.49286	0.142066	0.399031	-0.110808	1.45282	-0.956551	0.342177	0.68474
WDR61	-0.0644462	0.024847	-2.59372	0.00949439	0.0729313	-0.0642244	0.426318	-2.37219	0.0217698	0.157725	-0.0656308	0.410853	-1.04905	0.297863	0.650139
WDR66	-0.0122044	0.00970701	-1.25728	0.208652	0.444471	-0.0172628	0.139682	-1.66878	0.101719	0.33541	0.0250795	0.125802	0.892999	0.375002	0.70978
WDR7	-0.0114102	0.0324256	-0.351888	0.724922	0.863494	-0.0136164	1.94773	-0.402887	0.688833	0.861734	0.0141307	1.87073	0.122882	0.902562	0.967282
WDR70	-0.0360047	0.0372035	-0.967778	0.333155	0.574526	-0.0409705	1.67665	-1.03903	0.304033	0.588055	0.00425133	1.72495	0.0378671	0.969904	0.989725
WDR73	-0.0304669	0.0196426	-1.55106	0.120887	0.322841	-0.0197246	0.24321	-0.943141	0.350366	0.631446	-0.110867	0.342954	-1.93772	0.0568048	0.343775
WDR74	0.00674417	0.00580949	1.16089	0.245687	0.485616	0.00757664	0.0474979	1.23	0.224734	0.504375	4.45423e-05	0.0480197	0.00254894	0.997974	0.998813
WDR75	-0.0316722	0.020948	-1.51194	0.130548	0.337939	-0.0287546	0.368336	-1.2856	0.204794	0.480527	-0.0525085	0.363111	-0.878485	0.38277	0.715101
WDR77	-0.0126846	0.00729533	-1.73872	0.0820833	0.258677	-0.00786703	0.0616798	-1.01731	0.314143	0.59795	-0.051652	0.0805897	-2.34851	0.0217587	0.241551
WDR78	-0.0398426	0.0228744	-1.7418	0.0815435	0.257824	-0.0265343	0.492356	-1.0768	0.28699	0.570916	-0.122765	0.449842	-1.99586	0.0499505	0.322187
WDR81	-0.0111587	0.00936371	-1.1917	0.233378	0.471949	-0.0117222	0.123523	-1.17506	0.245811	0.528875	-0.00698582	0.12294	-0.257319	0.797708	0.929493
WDR82	-0.0154443	0.0268467	-0.575279	0.565103	0.757646	-0.00238894	0.414118	-0.0784649	0.937787	0.978314	-0.0610753	0.397171	-1.073	0.287057	0.641843
WDR83	-0.00640632	0.012195	-0.525325	0.599357	0.781356	0.00372554	0.113173	0.259141	0.796671	0.91705	-0.0324007	0.103073	-1.40704	0.163963	0.512518
WDR86	-0.0115872	0.00750579	-1.54377	0.122644	0.325277	-0.011631	0.044668	-1.348	0.184193	0.456081	-0.0114509	0.0283971	-0.752483	0.454354	0.768543
WDR88	-0.0124163	0.00789767	-1.57215	0.115916	0.314504	-0.00627856	0.0538016	-0.75929	0.451419	0.705887	-0.0761902	0.0831801	-2.85844	0.00568006	0.159632
WDR89	0.00115351	0.0115471	0.0998964	0.920427	0.96733	0.010681	0.181595	0.867379	0.390081	0.661479	-0.0682572	0.180558	-2.05363	0.0438544	0.307247
WDR90	0.0008514	0.00922463	0.0922964	0.926463	0.969885	0.0111744	0.0994685	1.10874	0.273108	0.557522	-0.0524423	0.0741729	-2.29008	0.0251199	0.253237
WDR91	-0.012458	0.0108056	-1.15292	0.248941	0.489015	-0.00292173	0.119889	-0.253545	0.800938	0.91913	-0.0819169	0.15403	-2.634	0.0104361	0.19279
WDR92	0.0114087	0.0113119	1.00856	0.313186	0.55583	0.00663727	0.171239	0.558662	0.579008	0.794469	0.0576913	0.140836	1.55914	0.123872	0.459566
WDR97	0.031172	0.0174214	1.78929	0.0735677	0.242877	0.0226574	0.0901648	1.10943	0.274061	0.558258	0.053925	0.0587023	1.61526	0.11396	0.44278
WDSUB1	0.0143727	0.0324272	0.44323	0.657599	0.819375	0.0314478	0.546072	0.875214	0.385859	0.657668	-0.0605783	0.570539	-0.8047	0.423794	0.745673
WDTC1	-0.0167131	0.0197329	-0.846965	0.397015	0.626857	-0.0190566	0.413346	-0.910947	0.366909	0.645097	0.00220366	0.404808	0.0370768	0.970532	0.989852
WDYHV1	-0.00412525	0.00784566	-0.525801	0.599026	0.781325	-0.000482073	0.058525	-0.055796	0.955738	0.98471	-0.021252	0.0500271	-1.13447	0.260575	0.617153
WFDC1	-0.0275423	0.0142986	-1.92623	0.0540755	0.204563	-0.0214931	0.186849	-1.39776	0.168657	0.436506	-0.0661949	0.151567	-1.70302	0.0933832	0.413197
WFS1	0.00553482	0.00600698	0.921398	0.356843	0.594721	0.0119983	0.0548511	1.7996	0.0782568	0.294688	-0.0223369	0.0389785	-1.61336	0.111292	0.440022
WHAMM	-0.0209139	0.0106463	-1.96443	0.0494806	0.193386	-0.0222105	0.175121	-2.02162	0.0488513	0.234534	-0.000943509	0.172581	-0.0218819	0.98261	0.993436
WHRN	5.40758e-05	0.00658473	0.00821231	0.993448	0.996649	-0.00124824	0.0283643	-0.174156	0.862489	0.942806	0.0071015	0.0387929	0.425926	0.671505	0.876481
WIF1	0.00528749	0.0037018	1.42836	0.15319	0.371186	0.00695124	0.0172774	1.69414	0.0967658	0.328052	-0.0019915	0.00315516	-0.232047	0.817197	0.937638
WIPF1	0.037317	0.0164498	2.26853	0.023297	0.123522	0.026794	0.175737	1.52532	0.133789	0.38729	0.11231	0.188398	2.39498	0.0196394	0.235489
WIPF2	0.00907566	0.0337417	0.268975	0.787949	0.901729	0.023603	0.954004	0.650802	0.5183	0.755013	-0.0844545	0.922681	-0.917744	0.361992	0.699559
WIPF3	0.206923	0.0571202	3.62258	0.000291676	0.00908284	0.347312	0.765954	4.41803	7.90983e-05	0.00871891	0.0499044	0.751376	0.60026	0.550325	0.817002
WIPI1	0.00604526	0.0111188	0.543696	0.586651	0.773641	0.00516547	0.125919	0.444154	0.658941	0.843032	0.0154004	0.103451	0.406087	0.68646	0.882534
WIPI2	-0.0304152	0.0211282	-1.43956	0.149993	0.367211	-0.0104497	0.343217	-0.448861	0.655566	0.84096	-0.123667	0.358591	-2.45797	0.0165222	0.220927
WIZ	-0.00663673	0.00668004	-0.993516	0.320459	0.562568	-0.0101732	0.0752283	-1.42463	0.16078	0.425946	0.0181361	0.0554709	0.959593	0.340655	0.68307
WLS	-0.156556	0.0409411	-3.82392	0.000131346	0.00528727	-0.145865	1.16516	-3.29423	0.0018664	0.0484676	-0.219557	1.15671	-2.04261	0.0449646	0.30927
WNK1	-0.0405418	0.0387571	-1.04605	0.295539	0.538033	-0.0374627	1.75725	-0.903054	0.37104	0.647562	-0.0616766	1.63933	-0.567481	0.572253	0.829564
WNK2	-0.0369363	0.0425523	-0.868021	0.385383	0.618379	-0.0464288	1.55107	-0.998825	0.322924	0.606388	0.012171	1.27747	0.115119	0.90869	0.96989
WNK3	-0.0225167	0.016888	-1.3333	0.182433	0.410608	-0.0137564	0.225237	-0.746048	0.459303	0.711584	-0.0681125	0.2181	-1.61914	0.110039	0.438169
WNT10B	-0.00994861	0.00832947	-1.19439	0.232326	0.471219	-0.0128681	0.0942243	-1.4037	0.166893	0.434862	0.00386852	0.0747088	0.193976	0.846772	0.950851
WNT2B	-0.0127121	0.0108315	-1.17362	0.240548	0.480141	0.00121653	0.114752	0.104798	0.916976	0.969153	-0.106454	0.117552	-3.5349	0.000738497	0.0984982
WNT3	0.00826295	0.00555396	1.48776	0.136815	0.347753	0.00837938	0.0379152	1.4394	0.156575	0.42011	0.00708271	0.0506793	0.382122	0.703561	0.891873
WNT5B	-0.0114463	0.00785375	-1.45743	0.144998	0.359707	-0.0130022	0.0870059	-1.62273	0.111246	0.35233	0.0266456	0.199805	0.672088	0.503802	0.795143
WRAP73	-0.0253709	0.00932265	-2.72142	0.00650012	0.0583496	-0.0241656	0.0981678	-2.4306	0.018889	0.14709	-0.0341465	0.0941735	-1.27281	0.207415	0.565592
WRB	-0.0161761	0.0223301	-0.724407	0.468816	0.687775	-0.0311485	0.368916	-1.27189	0.209583	0.4868	0.0576556	0.369322	1.06018	0.292809	0.645771
WRN	-0.0291032	0.0320538	-0.907948	0.363906	0.60179	-0.0100309	0.776505	-0.287305	0.775124	0.907639	-0.13142	0.86019	-1.62515	0.108751	0.4364
WRNIP1	-0.0237214	0.016345	-1.45129	0.146698	0.361751	-0.0297799	0.308289	-1.7226	0.0914449	0.318299	0.0273266	0.308265	0.544556	0.587838	0.835253
WSB1	-0.301011	0.0615468	-4.89077	1.0044e-06	0.000256787	-0.321936	1.61798	-4.58994	3.61751e-05	0.00605855	-0.230962	1.2301	-1.79974	0.0771096	0.387325
WSB2	-0.0496651	0.0264401	-1.8784	0.0603262	0.215546	-0.0348231	0.457676	-1.19267	0.238903	0.522021	-0.117295	0.438453	-1.88195	0.0641161	0.358962
WSCD1	-0.00505117	0.00438022	-1.15318	0.248837	0.489015	-0.00307139	0.0198015	-0.663023	0.51051	0.749349	-0.0217634	0.0178452	-1.61701	0.1105	0.438465
WSCD2	-0.0635123	0.0400741	-1.58487	0.112996	0.310228	-0.0617935	0.892042	-1.41748	0.162849	0.428968	-0.0728851	0.846522	-0.715965	0.476663	0.77989
WTAP	-0.0349	0.0235807	-1.48002	0.138867	0.349985	-0.038426	0.464875	-1.52238	0.134524	0.388379	-0.0107088	0.551496	-0.161975	0.871805	0.958395
WTIP	0.0116132	0.00631087	1.84019	0.0657407	0.226649	0.0134356	0.0534122	2.02648	0.0483323	0.232935	-0.00596098	0.0475734	-0.289525	0.77312	0.919633
WWC1	-0.0828707	0.0296244	-2.79738	0.00515184	0.0513983	-0.0767731	0.496993	-2.24292	0.0296024	0.185175	-0.101071	0.373421	-1.70912	0.0919818	0.410742
WWC2	0.0149599	0.0255373	0.585806	0.558006	0.753201	0.0274698	0.580104	1.00488	0.320032	0.603148	-0.0708033	0.557769	-0.989206	0.326064	0.670646
WWC3	-0.0429717	0.0171137	-2.51095	0.0120405	0.084	-0.0364724	0.368698	-2.03961	0.0469544	0.229918	-0.113762	0.341754	-1.92764	0.0580714	0.346003
WWOX	-0.0442574	0.0555435	-0.796806	0.425564	0.652147	-0.0348627	2.28191	-0.585204	0.561172	0.784606	-0.106732	2.11708	-0.694755	0.489737	0.786916
WWP1	0.0383842	0.0266557	1.44	0.149866	0.367057	0.0507591	0.646656	1.76169	0.0845368	0.306488	-0.0351005	0.723595	-0.499919	0.618744	0.851504
WWP2	-0.009202	0.0158067	-0.58216	0.560459	0.754924	-0.000345145	0.307358	-0.0207949	0.983496	0.994503	-0.0955446	0.287826	-1.84369	0.0695791	0.370017
WWTR1	0.00308123	0.0183982	0.167474	0.866997	0.939899	-0.00632696	0.188557	-0.307266	0.760014	0.898886	0.0403277	0.180479	0.984312	0.328446	0.672982
XAB2	-0.00565895	0.00809485	-0.69908	0.484502	0.69942	-0.00810369	0.0583521	-0.895998	0.374767	0.649881	0.0041853	0.0417985	0.230609	0.81831	0.938327
XBP1	-0.000417138	0.00883612	-0.0472082	0.962347	0.984623	-0.00106108	0.0781445	-0.110421	0.912539	0.96737	0.00310787	0.0837585	0.138233	0.890465	0.964632
XIAP	-0.0396983	0.0229781	-1.72766	0.0840493	0.261469	-0.0371128	0.499213	-1.48546	0.144008	0.401961	-0.0538874	0.448948	-0.920705	0.360455	0.698348
XIST	0.16347	0.20695	0.7899	0.429586	0.655379	0.0650436	1.96878	0.204615	0.839016	0.934146	0.235875	1.20981	0.865143	0.392332	0.723433
XKR4	-0.0989619	0.0672071	-1.47249	0.140889	0.353768	-0.096841	2.80668	-1.27953	0.207183	0.483212	-0.10687	2.65333	-0.73126	0.467129	0.774726
XKR6	-0.132457	0.0538971	-2.4576	0.0139869	0.091709	-0.116123	2.68505	-2.01254	0.0498326	0.236928	-0.244279	2.29305	-1.6181	0.110279	0.438169
XKR7	-0.03671	0.0178168	-2.06042	0.0393588	0.169859	-0.0262905	0.188044	-1.29094	0.203097	0.478003	-0.0707004	0.166691	-1.9221	0.0587779	0.346476
XKR9	-0.0242084	0.0230704	-1.04933	0.294028	0.536559	-0.0428799	0.23571	-1.67214	0.101464	0.335163	0.0550655	0.249308	1.04213	0.301199	0.653371
XPA	-0.00439049	0.0239876	-0.183032	0.854773	0.933207	-0.0251084	0.465984	-0.965325	0.339256	0.621248	0.113488	0.486691	1.82919	0.071749	0.374567
XPC	-0.0293587	0.0188749	-1.55543	0.119843	0.321092	-0.0287145	0.304092	-1.42744	0.159973	0.424879	-0.0341008	0.32417	-0.624782	0.534202	0.808238
XPNPEP1	-0.00670777	0.0146863	-0.456736	0.647861	0.813117	-0.00291211	0.25046	-0.184934	0.854066	0.94005	-0.0320755	0.198908	-0.787924	0.433475	0.753837
XPNPEP3	-0.0176692	0.0212766	-0.830452	0.406283	0.635545	-0.0313993	0.366059	-1.36539	0.178543	0.449334	0.0639495	0.373751	1.14055	0.258052	0.615608
XPO1	-0.0568569	0.0418721	-1.35787	0.174505	0.399774	-0.0560597	1.07099	-1.18567	0.24163	0.524374	-0.0597554	1.07441	-0.662803	0.509694	0.797217
XPO4	-0.108472	0.0296238	-3.66165	0.000250598	0.00851519	-0.0918114	0.816455	-2.88641	0.00583964	0.0819962	-0.21743	0.800291	-2.67299	0.00940062	0.186607
XPO5	-0.0344122	0.0231852	-1.48423	0.137747	0.348837	-0.049618	0.447886	-1.95202	0.0568256	0.254921	0.0408801	0.38577	0.722745	0.472312	0.77785
XPO6	0.0147449	0.0276807	0.532678	0.594256	0.778921	0.0197938	0.685901	0.674604	0.503187	0.744728	-0.0261066	0.652958	-0.312799	0.755389	0.91239
XPO7	-0.00688475	0.0271034	-0.254018	0.799482	0.907886	0.00283116	0.768513	0.0970818	0.923069	0.970873	-0.0684859	0.808324	-0.932658	0.354292	0.693986
XPOT	-0.0237153	0.0188429	-1.25858	0.208183	0.443998	-0.0321628	0.316093	-1.56525	0.124142	0.372814	0.0209387	0.302601	0.443214	0.659016	0.870624
XPR1	-0.0157848	0.028824	-0.547627	0.583948	0.771923	0.00539398	1.11723	0.176488	0.860658	0.942053	-0.186186	1.06471	-2.14768	0.0353012	0.281653
XRCC1	-0.0192112	0.0085141	-2.25639	0.024046	0.125646	-0.0190086	0.100282	-2.10379	0.0407001	0.213302	-0.0208164	0.0965577	-0.818451	0.415955	0.739893
XRCC4	-0.0141432	0.0140176	-1.00896	0.312993	0.55583	-0.0244713	0.230706	-1.67297	0.100887	0.334366	0.102017	0.17037	2.07962	0.0424474	0.302964
XRCC5	-0.0135515	0.0293064	-0.462408	0.643789	0.810506	-0.0138073	0.920905	-0.440957	0.661239	0.844448	-0.0117445	0.893261	-0.141125	0.888187	0.963767
XRCC6	-0.0262495	0.0217378	-1.20755	0.22722	0.465526	-0.00545865	0.434316	-0.227359	0.821117	0.926372	-0.120809	0.344693	-2.35944	0.0211763	0.240534
XRN1	0.0462088	0.0391761	1.17952	0.238193	0.47717	0.0941719	1.27327	2.22233	0.0310426	0.187673	-0.235941	1.31681	-2.29564	0.0247812	0.252335
XRN2	-0.030602	0.0197457	-1.54981	0.121188	0.322971	-0.0206404	0.512909	-0.989303	0.327511	0.610343	-0.116155	0.54364	-1.89974	0.0617021	0.352718
XRRA1	-0.0516689	0.043564	-1.18605	0.235604	0.474701	-0.0389682	0.568646	-0.757133	0.45327	0.706595	-0.083758	0.690448	-1.02382	0.309545	0.659666
XXYLT1	-0.0560386	0.0266891	-2.09968	0.0357566	0.15962	-0.0561365	0.50911	-1.88731	0.0652172	0.273435	-0.0556339	0.446503	-0.920208	0.360712	0.698348
XYLB	-0.0349847	0.0266752	-1.31151	0.189687	0.419738	-0.00161939	0.547718	-0.0550269	0.956347	0.984828	-0.188652	0.53834	-2.98705	0.00391295	0.147069
XYLT1	-0.213616	0.0717961	-2.97532	0.00292683	0.0363476	-0.252772	1.56157	-2.6272	0.0122128	0.119668	-0.164417	1.34428	-1.5245	0.132015	0.471313
XYLT2	0.00146586	0.0107349	0.136552	0.891385	0.954418	0.00199157	0.0898178	0.175692	0.86128	0.942053	-0.00310381	0.136658	-0.0928714	0.926278	0.976728
YAE1D1	-0.0331571	0.0174251	-1.90283	0.0570625	0.209616	-0.0272224	0.270308	-1.40047	0.167849	0.435678	-0.0574423	0.21539	-1.46086	0.148654	0.49513
YAF2	-0.0919922	0.0355664	-2.58649	0.00969581	0.0738889	-0.0868132	0.992429	-2.24017	0.0297802	0.18562	-0.119655	0.935756	-1.33599	0.186002	0.541279
YAP1	0.00213539	0.005885	0.362852	0.716715	0.858403	0.00167536	0.0346441	0.254271	0.80038	0.918763	0.00394995	0.0144932	0.301844	0.76369	0.916
YARS	-0.0621131	0.0349273	-1.77835	0.075346	0.246393	-0.0525805	0.54313	-1.32221	0.192706	0.46675	-0.0942813	0.554641	-1.29061	0.201204	0.557705
YARS2	-0.0340529	0.0172878	-1.96976	0.0488654	0.192283	-0.0327139	0.258544	-1.76975	0.0831667	0.303465	-0.0433972	0.288954	-0.888717	0.377284	0.711376
YBEY	0.00656305	0.00873861	0.75104	0.452628	0.674476	0.00504588	0.0991766	0.548806	0.585701	0.798197	0.0207404	0.129018	0.737933	0.463091	0.772512
YBX1	-0.00896132	0.0145643	-0.615293	0.538361	0.739529	-0.0134521	0.187567	-0.877027	0.384872	0.656858	0.0321964	0.18014	0.69337	0.490697	0.78772
YDJC	-0.00361932	0.00674787	-0.536365	0.591706	0.777703	-0.00315749	0.0526768	-0.440081	0.661868	0.844677	-0.00715726	0.0603767	-0.360417	0.719651	0.897951
YEATS2	-0.00113079	0.0368546	-0.0306826	0.975523	0.990641	-0.00737486	1.03499	-0.182594	0.855892	0.940902	0.0299296	1.01297	0.332249	0.740722	0.906631
YEATS4	-0.0164976	0.00908533	-1.81584	0.0693942	0.233757	-0.0144904	0.089211	-1.48548	0.144003	0.401961	-0.0296351	0.126378	-1.18748	0.239164	0.598024
YES1	-0.0038711	0.00289057	-1.33922	0.180501	0.408087	-0.00396438	0.00902903	-1.31667	0.194246	0.468722	-0.00277363	0.00437581	-0.268567	0.789075	0.924772
YIF1B	-0.0192641	0.0118707	-1.62283	0.104626	0.297134	-0.014817	0.135521	-1.17771	0.244762	0.527718	-0.0553308	0.140495	-1.54428	0.127239	0.462845
YIPF1	0.00290563	0.0117537	0.24721	0.804746	0.910243	0.00144403	0.169838	0.117215	0.907182	0.966055	0.0177298	0.1645	0.451898	0.652779	0.867664
YIPF2	-0.00979497	0.0134941	-0.725872	0.467917	0.687155	-0.00789902	0.165592	-0.525031	0.601996	0.810516	-0.0175955	0.139294	-0.576588	0.566119	0.8257
YIPF3	-0.00365005	0.0124298	-0.293654	0.769023	0.890768	-0.00203696	0.158411	-0.149389	0.881877	0.952269	-0.0115818	0.143978	-0.383052	0.702875	0.891362
YIPF4	-0.0280944	0.0225665	-1.24496	0.213146	0.449814	-0.0107544	0.676033	-0.449307	0.655247	0.840728	-0.16681	0.678034	-2.46401	0.016269	0.220927
YIPF5	-0.00156188	0.0128304	-0.121733	0.90311	0.9595	-0.0013663	0.169659	-0.0994152	0.921226	0.970241	-0.00288888	0.189935	-0.0806985	0.935918	0.978816
YIPF6	-0.0154619	0.0127382	-1.21382	0.224816	0.463141	-0.012953	0.21147	-0.933551	0.355242	0.63587	-0.0289181	0.179201	-0.899947	0.37132	0.707781
YIPF7	2.39976e-05	0.0116449	0.00206079	0.998356	0.999394	0.00608318	0.146296	0.470181	0.64037	0.832681	-0.0258239	0.126402	-0.966386	0.337271	0.680764
YJEFN3	-0.0425587	0.0168734	-2.52224	0.0116611	0.0824483	-0.061077	0.278822	-3.19995	0.0024464	0.0544946	0.0236806	0.16812	0.655996	0.514037	0.799282
YKT6	-0.00868676	0.00942886	-0.921294	0.356897	0.594725	-0.0103684	0.0951284	-1.01544	0.315026	0.598756	0.00104841	0.0862192	0.0426748	0.966086	0.987454
YLPM1	-0.0346609	0.0344157	-1.00712	0.313875	0.556195	-0.0560846	1.35155	-1.52333	0.134284	0.387947	0.113691	1.29116	1.17349	0.244688	0.604137
YME1L1	-0.0437119	0.030648	-1.42626	0.153794	0.371868	-0.0631304	0.734939	-1.89732	0.0638546	0.270405	0.0649692	0.781875	0.825352	0.412054	0.736456
YOD1	0.0122117	0.00934329	1.307	0.191212	0.421987	0.00740915	0.0851404	0.716057	0.47745	0.724724	0.0334221	0.0727233	1.537	0.128926	0.466338
YPEL1	0.0449675	0.0354256	1.26935	0.204316	0.438993	0.0748407	0.764359	1.9413	0.0581474	0.257453	-0.117139	0.914012	-1.30437	0.1965	0.552083
YPEL2	-0.0161742	0.0282758	-0.572013	0.567313	0.759375	-0.0224279	0.635607	-0.731222	0.468224	0.718104	0.0192274	0.576608	0.263475	0.79298	0.926957
YPEL3	-0.0399791	0.0411908	-0.970583	0.331756	0.573426	-0.0258644	0.598011	-0.518228	0.607005	0.813115	-0.0701303	0.562612	-0.961404	0.33975	0.682555
YPEL4	-0.0127146	0.0164814	-0.77145	0.44044	0.664804	-0.0217569	0.204745	-1.14401	0.258334	0.543772	0.0145605	0.140661	0.440825	0.660736	0.87083
YPEL5	0.0118789	0.0195497	0.607629	0.543433	0.742553	-0.00512751	0.318352	-0.241739	0.81002	0.922364	0.107863	0.293518	2.14052	0.0358966	0.282695
YTHDC1	-0.0247172	0.023213	-1.0648	0.286967	0.529353	-0.0215035	0.550245	-0.859707	0.394255	0.664141	-0.0446709	0.617809	-0.71673	0.475992	0.77969
YTHDC2	-0.10357	0.0354721	-2.91977	0.00350293	0.0405911	-0.0927056	1.29275	-2.45449	0.0178133	0.143371	-0.184806	1.3123	-1.7894	0.0779962	0.388623
YTHDF1	0.00441186	0.0148633	0.296829	0.766597	0.889618	0.0143842	0.213268	0.902597	0.37128	0.647599	-0.0622389	0.201075	-1.51066	0.135502	0.475508
YTHDF2	-0.0390475	0.0182166	-2.14351	0.0320718	0.149768	-0.0349053	0.323892	-1.8234	0.074519	0.289918	-0.0787609	0.285396	-1.32876	0.188753	0.543951
YTHDF3	-0.052177	0.0227161	-2.29692	0.0216234	0.119016	-0.0652745	0.451345	-2.65447	0.0107647	0.112434	0.0240465	0.433692	0.405356	0.686487	0.882534
YWHAB	-0.0476774	0.045918	-1.03832	0.299123	0.541039	-0.0568585	0.965412	-1.09349	0.279872	0.563696	-0.0151572	1.01204	-0.154885	0.87737	0.959513
YWHAE	-0.0273412	0.0374017	-0.731015	0.46477	0.684971	0.0023288	0.932194	0.0570332	0.954757	0.984577	-0.181984	1.06278	-1.95219	0.0550283	0.337981
YWHAG	-0.0236523	0.0512164	-0.46181	0.644217	0.810697	-0.0296021	1.11553	-0.519219	0.606124	0.81276	0.00122651	1.20299	0.0105206	0.991638	0.996575
YWHAH	-0.0340965	0.0432794	-0.787824	0.4308	0.656168	-0.0753802	0.694358	-1.45883	0.15188	0.413869	0.0629438	0.623556	0.794533	0.429645	0.749701
YWHAQ	-0.0548095	0.0328547	-1.66824	0.095268	0.280558	-0.0601491	0.615149	-1.59843	0.116557	0.361567	-0.0376855	0.622865	-0.559233	0.577837	0.831128
YWHAZ	-0.128342	0.0444028	-2.8904	0.00384754	0.0429475	-0.170092	1.27894	-3.49792	0.00102654	0.0364375	0.0811489	1.40518	0.744998	0.458837	0.770516
YY1	-0.0328532	0.0250082	-1.3137	0.188948	0.419138	-0.0325141	0.578392	-1.21434	0.230603	0.51257	-0.035171	0.644081	-0.502441	0.616978	0.850841
YY1AP1	-0.007962	0.0195809	-0.406621	0.684286	0.837677	-0.0142746	0.499819	-0.691499	0.492607	0.73747	0.0486901	0.436711	0.787344	0.433812	0.753944
ZADH2	-0.0341598	0.0208577	-1.63775	0.101473	0.291474	-0.0408539	0.405958	-1.82336	0.0745245	0.289918	0.00932195	0.391451	0.163244	0.87081	0.958049
ZBBX	-0.0342347	0.010268	-3.33414	0.000855649	0.0179695	-0.027496	0.131699	-2.47001	0.0171446	0.140757	-0.0726612	0.0863941	-2.73343	0.00797958	0.178037
ZBED3	-0.0122667	0.0101755	-1.20552	0.228004	0.466148	-0.0109888	0.104206	-1.02312	0.311417	0.595095	-0.0234616	0.136464	-0.738012	0.463043	0.772512
ZBED4	-0.0504743	0.0183284	-2.75389	0.00588918	0.0554505	-0.0414023	0.248287	-2.13087	0.0382873	0.207524	-0.12376	0.318898	-2.24108	0.0282849	0.261412
ZBED5	0.0462755	0.0321682	1.43855	0.150279	0.367677	0.104445	0.495808	2.8285	0.00690263	0.0889627	-0.136834	0.544142	-2.0886	0.0404844	0.297501
ZBED5-AS1	-0.00743723	0.00733657	-1.01372	0.310716	0.55346	-0.00635769	0.0742734	-0.831365	0.409914	0.676226	-0.0199178	0.103997	-0.766015	0.446315	0.762518
ZBED8	0.0126986	0.00638272	1.98952	0.0466434	0.187629	0.0109531	0.0636644	1.69519	0.0965641	0.327915	0.0831981	0.101679	2.02611	0.0488137	0.318951
ZBED9	-0.00805517	0.00882102	-0.91318	0.361148	0.599056	-0.00719769	0.0930308	-0.762202	0.449696	0.705209	-0.0139257	0.0861339	-0.563595	0.574881	0.830654
ZBTB1	-0.0122544	0.0257947	-0.475073	0.634735	0.804666	-0.0291109	0.457574	-1.03769	0.30465	0.588522	0.0799572	0.431598	1.2186	0.2272	0.583039
ZBTB10	-0.0120281	0.00777712	-1.5466	0.121961	0.32414	-0.011542	0.098988	-1.43939	0.156578	0.42011	-0.0197326	0.12458	-0.618096	0.538574	0.810133
ZBTB11	-0.0581285	0.0173387	-3.35254	0.000800747	0.0173565	-0.0569574	0.365867	-3.08112	0.00342096	0.063572	-0.0666941	0.317854	-1.33399	0.18665	0.541938
ZBTB16	0.0938456	0.0642538	1.46055	0.14414	0.358272	0.103446	1.73399	1.34349	0.186161	0.458179	0.0718278	1.6839	0.615982	0.53996	0.810782
ZBTB17	-0.0144156	0.0104806	-1.37546	0.16899	0.391485	-0.0166565	0.121719	-1.42776	0.159882	0.424736	-0.00504123	0.107907	-0.211276	0.833303	0.944382
ZBTB18	-0.0408517	0.0292981	-1.39435	0.163212	0.383406	-0.0507474	0.456989	-1.57267	0.122415	0.37071	0.00559865	0.384949	0.0800824	0.93643	0.978816
ZBTB2	-0.00702369	0.00666217	-1.05426	0.291762	0.534212	-0.00599493	0.0598801	-0.84769	0.400848	0.6692	-0.0151344	0.0550205	-0.762162	0.448595	0.763836
ZBTB20	0.0423953	0.0488329	0.868171	0.385301	0.618333	0.0399791	1.19395	0.726368	0.471231	0.7205	0.0513321	1.11246	0.484939	0.629276	0.856607
ZBTB21	-0.018836	0.0116492	-1.61693	0.105893	0.299054	-0.0163404	0.154917	-1.34244	0.185813	0.457738	-0.0460231	0.179728	-1.14555	0.255993	0.614598
ZBTB24	-0.000552794	0.00893728	-0.0618526	0.95068	0.979638	-0.000499582	0.0815854	-0.0538444	0.957284	0.984843	-0.00123713	0.0972745	-0.037181	0.970474	0.989852
ZBTB25	-0.00575349	0.0169665	-0.339108	0.734528	0.87027	-0.00167146	0.269008	-0.0933655	0.926005	0.971968	-0.0417638	0.325736	-0.785443	0.434918	0.754599
ZBTB26	-0.0272997	0.0123022	-2.21909	0.0264804	0.133186	-0.0305496	0.159501	-2.29882	0.0259443	0.172306	-0.00782821	0.127008	-0.240655	0.810546	0.935109
ZBTB34	-0.00365408	0.00838821	-0.435622	0.663111	0.822959	0.00249975	0.0993651	0.277622	0.782503	0.910452	-0.0440728	0.080809	-1.90989	0.0603595	0.348686
ZBTB37	-0.00582228	0.0107067	-0.543797	0.586581	0.773641	-0.013406	0.133093	-1.17454	0.246013	0.529213	0.049762	0.120795	1.6104	0.111937	0.441368
ZBTB38	-0.0651348	0.03635	-1.79188	0.0731522	0.242087	-0.0487263	0.986498	-1.23406	0.223233	0.502559	-0.156341	0.912514	-1.67945	0.0976468	0.417518
ZBTB4	-0.0234875	0.0268066	-0.876184	0.38093	0.615303	-0.0313362	0.610524	-1.06691	0.291388	0.576096	0.0156631	0.556301	0.238774	0.811998	0.935109
ZBTB40	-0.00973084	0.0136611	-0.712305	0.476276	0.694151	-0.0213812	0.176927	-1.41047	0.164894	0.432287	0.0406369	0.156893	1.28928	0.201663	0.557917
ZBTB41	0.000285684	0.0239157	0.0119455	0.990469	0.995987	-0.00982515	0.406039	-0.383911	0.702752	0.869859	0.0699587	0.429709	1.04134	0.301399	0.653456
ZBTB43	-0.0448414	0.0216801	-2.06832	0.03861	0.167621	-0.0389927	0.488959	-1.72152	0.0916427	0.318407	-0.108774	0.481826	-1.45253	0.151148	0.498205
ZBTB44	-0.0375501	0.0246023	-1.52628	0.126939	0.332471	-0.0486646	0.527954	-1.81878	0.0752325	0.290398	0.0232479	0.518803	0.371493	0.711424	0.893969
ZBTB46	-0.039227	0.0332656	-1.17921	0.238316	0.47717	-0.0475888	0.730062	-1.27869	0.207199	0.483212	-0.00600179	0.616603	-0.0809018	0.935757	0.978816
ZBTB48	-0.0240535	0.0097972	-2.45514	0.0140829	0.0920247	-0.023598	0.128651	-2.22063	0.0311656	0.187676	-0.0266341	0.0986411	-1.05299	0.296068	0.648592
ZBTB49	-0.0366471	0.00972555	-3.76812	0.000164481	0.00630596	-0.0317661	0.119873	-3.05114	0.00371912	0.0661393	-0.070083	0.109839	-2.57191	0.0123006	0.203886
ZBTB5	-0.00495497	0.0105725	-0.468666	0.639308	0.807823	-0.0123913	0.136559	-1.11852	0.268953	0.553661	0.0709466	0.130799	2.00453	0.0492464	0.319991
ZBTB6	-0.00996032	0.00675977	-1.47347	0.140624	0.353335	-0.00994341	0.0694942	-1.38845	0.171455	0.440297	-0.0100985	0.0669058	-0.493316	0.623377	0.853286
ZBTB7A	0.00314265	0.0233901	0.134358	0.893119	0.955369	-0.0106082	0.622503	-0.433213	0.666814	0.847687	0.146381	0.567633	1.85217	0.0683725	0.366037
ZBTB7C	-0.0170744	0.0201265	-0.848351	0.396242	0.626151	-0.0188184	0.242287	-0.787194	0.435158	0.695724	-0.0128289	0.154872	-0.343953	0.731941	0.902564
ZBTB8A	-0.00198016	0.00632363	-0.313136	0.754177	0.881437	-0.00306863	0.0356873	-0.463043	0.645441	0.835056	0.00909479	0.0704837	0.430236	0.668382	0.875093
ZBTB8OS	0.0148204	0.0359358	0.412414	0.680036	0.834639	0.0231025	1.02878	0.599474	0.551697	0.779427	-0.0403669	0.934285	-0.405776	0.686179	0.882511
ZC2HC1A	-0.09709	0.0356322	-2.72479	0.0064343	0.0580746	-0.0746856	1.02588	-1.94149	0.0581239	0.257453	-0.232451	1.01264	-2.45839	0.0165045	0.220927
ZC2HC1C	-0.010359	0.00616021	-1.68161	0.0926454	0.276844	-0.00835269	0.0463973	-1.298	0.200535	0.474971	-0.0323532	0.0611257	-1.5185	0.133518	0.4735
ZC3H12B	-0.0414515	0.0263947	-1.57045	0.116311	0.314989	-0.0270127	0.595878	-0.910147	0.367326	0.645097	-0.0960655	0.515777	-1.66428	0.100652	0.422011
ZC3H12C	0.0248925	0.0198839	1.25189	0.21061	0.446829	0.0434376	0.3349	2.0373	0.0471946	0.230508	-0.0989125	0.3977	-1.7955	0.0770106	0.387325
ZC3H13	-0.0200821	0.030734	-0.653417	0.513488	0.721887	-0.0381	1.03132	-1.16149	0.251226	0.534957	0.10941	0.968023	1.24417	0.217702	0.575541
ZC3H14	-0.0710161	0.0338818	-2.09599	0.0360827	0.160384	-0.0607978	0.988367	-1.66407	0.102662	0.337035	-0.133787	1.02891	-1.47743	0.14417	0.488853
ZC3H15	0.00620177	0.0256537	0.241749	0.808975	0.912169	0.00967713	0.491073	0.356416	0.723103	0.880524	-0.0227221	0.559026	-0.290089	0.772636	0.919475
ZC3H18	-0.0462215	0.0132195	-3.49647	0.000471451	0.0120236	-0.0448078	0.254211	-3.21547	0.00234046	0.0535654	-0.058936	0.283998	-1.41029	0.163005	0.511284
ZC3H3	0.00293298	0.0140631	0.208559	0.834793	0.923878	4.21473e-05	0.242325	0.00276038	0.997809	0.998583	0.0191013	0.203648	0.528984	0.598537	0.842278
ZC3H4	-0.0209691	0.0115536	-1.81494	0.069533	0.234066	-0.0225156	0.172847	-1.87072	0.0675321	0.27762	-0.00282044	0.213903	-0.0684042	0.945664	0.981043
ZC3H6	0.0666551	0.0322139	2.06914	0.0385329	0.167357	0.0757747	0.754963	2.20341	0.0324334	0.190254	0.0013532	0.792822	0.0147047	0.988311	0.995865
ZC3H7A	-0.00170763	0.023422	-0.0729071	0.94188	0.976361	-0.00285441	0.428559	-0.110875	0.912181	0.967079	0.00380212	0.409724	0.0673781	0.946478	0.981043
ZC3H7B	0.0107537	0.0246488	0.436276	0.662636	0.822777	0.0305687	0.470325	1.1478	0.25678	0.542001	-0.107597	0.433859	-1.65311	0.102911	0.42503
ZC3H8	-0.00868545	0.0172728	-0.502839	0.615078	0.791754	-0.0133145	0.433063	-0.736587	0.464984	0.715494	0.0399601	0.407272	0.681948	0.497585	0.790946
ZC3HC1	-0.0201684	0.0129083	-1.56243	0.118187	0.318278	-0.0217772	0.221102	-1.58468	0.119653	0.366768	-0.00810753	0.208154	-0.215477	0.83004	0.943008
ZC4H2	-0.0168572	0.0275953	-0.610872	0.541285	0.741041	-0.0414072	0.596533	-1.38642	0.17207	0.441233	0.126407	0.580232	1.75206	0.0842651	0.39854
ZCCHC10	-0.012538	0.0145723	-0.860403	0.389567	0.621124	-0.00997543	0.23568	-0.641602	0.524206	0.759875	-0.0310602	0.216491	-0.743075	0.459992	0.770869
ZCCHC14	0.0759442	0.0293595	2.5867	0.00968992	0.0738889	0.090842	0.797183	2.90927	0.00548971	0.0802345	-0.0376723	0.813355	-0.436876	0.663584	0.872226
ZCCHC17	-0.00852061	0.0256973	-0.331576	0.74021	0.873818	0.0149671	0.569332	0.543627	0.589232	0.801267	-0.167345	0.618109	-2.33742	0.022364	0.243977
ZCCHC2	0.0441959	0.0288685	1.53094	0.125784	0.330494	0.0532813	0.63077	1.72086	0.0917631	0.318476	-0.0162552	0.567969	-0.203532	0.839338	0.946972
ZCCHC24	0.00890527	0.00318929	2.79224	0.00523441	0.0519082	0.00970062	0.0110008	2.90603	0.00553807	0.0802345	0.000576839	0.00760917	0.0534011	0.957569	0.983582
ZCCHC3	-0.0191854	0.00987773	-1.94229	0.0521015	0.200576	-0.0277027	0.0923673	-2.58071	0.0129965	0.124535	0.0278702	0.0911279	1.10459	0.273226	0.629553
ZCCHC4	-0.0161284	0.00968427	-1.66542	0.0958283	0.281419	-0.0214097	0.114186	-2.14478	0.0370982	0.204049	0.0683954	0.13558	1.71269	0.0923416	0.411583
ZCCHC7	0.00269582	0.0406142	0.0663762	0.947078	0.9787	-0.00806549	2.19837	-0.187413	0.852133	0.93942	0.0903208	2.11058	0.735487	0.464569	0.77306
ZCCHC8	0.037458	0.0230964	1.62181	0.104844	0.297505	0.0488857	0.391744	1.94518	0.0576669	0.256603	-0.0246424	0.416282	-0.420624	0.675354	0.87815
ZCCHC9	-0.0458528	0.0127153	-3.60612	0.000310813	0.00942448	-0.0382704	0.20109	-2.69439	0.00970911	0.107162	-0.076449	0.131935	-2.67941	0.00923929	0.186285
ZCRB1	-0.0206865	0.014083	-1.4689	0.141859	0.355355	-0.012371	0.174001	-0.811332	0.421209	0.685562	-0.0689619	0.190756	-1.8771	0.0647888	0.360006
ZCWPW1	-0.0193857	0.00935141	-2.07302	0.0381704	0.166479	-0.0226279	0.0833935	-2.29568	0.0261379	0.173095	0.00982618	0.118446	0.332119	0.74082	0.906631
ZDBF2	0.0192128	0.0314107	0.611664	0.54076	0.740916	0.0354788	0.857275	1.04345	0.302004	0.586547	-0.0754898	0.853073	-0.920136	0.36075	0.698348
ZDHHC1	0.0254794	0.0108729	2.34339	0.0191096	0.111123	0.0233192	0.166451	2.01969	0.0490579	0.235234	0.042405	0.162598	1.31209	0.193896	0.549039
ZDHHC11	0.0548026	0.0376813	1.45437	0.145843	0.360718	0.0606982	0.261959	1.45564	0.153547	0.416622	0.028553	0.322303	0.324514	0.747163	0.909858
ZDHHC11B	-0.0471063	0.0598269	-0.787376	0.431062	0.65622	-0.0324872	0.915667	-0.460012	0.647979	0.83656	-0.0842615	1.12812	-0.748403	0.456887	0.770189
ZDHHC13	0.0204291	0.0163044	1.25298	0.210211	0.446429	0.0188782	0.332582	1.10525	0.274602	0.558825	0.03634	0.337157	0.664253	0.508771	0.797217
ZDHHC14	-0.0994372	0.0528588	-1.88118	0.0599469	0.214797	-0.154794	1.89966	-2.66792	0.0103979	0.111052	0.170815	1.92375	1.33243	0.187161	0.543011
ZDHHC15	-0.0356434	0.0141835	-2.51302	0.0119704	0.0836623	-0.0337835	0.275174	-2.30216	0.0257395	0.171592	-0.0620416	0.278092	-1.12221	0.265768	0.622427
ZDHHC16	-0.0225101	0.00967738	-2.32606	0.0200154	0.114361	-0.0189607	0.13571	-1.82727	0.0739246	0.289094	-0.0462201	0.103317	-1.72344	0.0893466	0.407681
ZDHHC17	-0.0703787	0.0320349	-2.19694	0.028025	0.137541	-0.0624444	1.03174	-1.79649	0.0787571	0.295385	-0.115126	1.03671	-1.39468	0.167647	0.5169
ZDHHC18	-0.0121219	0.0217291	-0.557862	0.576939	0.767104	-0.0291967	0.305295	-1.22717	0.225788	0.506346	0.0737335	0.304377	1.38207	0.171467	0.521854
ZDHHC2	0.0858051	0.0288692	2.97221	0.00295667	0.0365722	0.0860479	0.464076	2.66954	0.0103545	0.110999	0.0848204	0.449184	1.30686	0.195657	0.550875
ZDHHC20	0.0246813	0.0315043	0.783426	0.433377	0.658249	0.0196865	1.00079	0.579863	0.564738	0.786737	0.0556452	0.947584	0.658284	0.512575	0.797976
ZDHHC21	-0.0661203	0.0407741	-1.62162	0.104884	0.297505	-0.0798134	1.4839	-1.79193	0.0794939	0.296428	0.00472966	1.41811	0.0466827	0.962903	0.985602
ZDHHC22	-4.09019e-05	0.0237862	-0.00171956	0.998628	0.999493	-0.0229433	0.357797	-0.86465	0.391563	0.662701	0.0936462	0.336305	1.74492	0.08551	0.399884
ZDHHC23	-0.0807211	0.0248789	-3.24456	0.00117632	0.0216401	-0.0888962	0.363476	-3.21583	0.00233805	0.0535654	-0.0458703	0.312297	-0.803679	0.424379	0.745908
ZDHHC24	0.00302883	0.00915789	0.330734	0.740845	0.873987	0.00681379	0.0946977	0.705584	0.483882	0.729707	-0.0307775	0.124745	-1.06641	0.290004	0.643939
ZDHHC3	-0.0527978	0.012715	-4.15242	3.28983e-05	0.00220973	-0.0578789	0.223077	-4.29524	8.5328e-05	0.00913009	-0.011537	0.162779	-0.300448	0.764751	0.916321
ZDHHC4	-0.0183176	0.00810749	-2.25934	0.0238623	0.125139	-0.0172654	0.0654315	-1.87696	0.0666536	0.276174	-0.0219804	0.0512899	-1.28074	0.204631	0.561418
ZDHHC5	-0.0327456	0.0138758	-2.35991	0.0182793	0.108177	-0.0350331	0.217959	-2.43167	0.0188396	0.146838	-0.00343256	0.274923	-0.0665573	0.947129	0.981043
ZDHHC6	-0.0414958	0.0113957	-3.64136	0.000271199	0.00885455	-0.0412154	0.174268	-3.39373	0.00139679	0.0422547	-0.0435614	0.170493	-1.32159	0.190729	0.546311
ZDHHC7	-0.0184449	0.0146609	-1.2581	0.208355	0.444284	-0.0123699	0.243338	-0.78994	0.433476	0.694282	-0.0615795	0.201519	-1.47578	0.144611	0.489452
ZDHHC8	-0.0184618	0.0150027	-1.23056	0.218486	0.456616	-0.0140547	0.285332	-0.868151	0.389663	0.661419	-0.0452626	0.243	-1.13373	0.260881	0.617294
ZDHHC9	-0.0228043	0.0122584	-1.8603	0.0628434	0.220544	-0.0256788	0.162168	-1.98281	0.0531697	0.246234	0.00194501	0.153429	0.051183	0.959332	0.983802
ZEB1	-0.0273971	0.0407041	-0.673079	0.500897	0.712317	-0.0528096	1.47378	-1.21297	0.23112	0.513324	0.149006	1.40142	1.299	0.198324	0.554291
ZEB1-AS1	0.0186219	0.0156129	1.19272	0.232978	0.47163	-0.000786757	0.193309	-0.0476329	0.962208	0.986512	0.181477	0.181649	3.79302	0.000352916	0.0849424
ZEB2	-0.0138993	0.0490069	-0.28362	0.776702	0.89464	0.0177609	1.90414	0.328788	0.743756	0.89084	-0.161145	1.84844	-1.38326	0.171104	0.521422
ZER1	-0.0719941	0.0356889	-2.01727	0.0436676	0.180692	-0.0541247	1.30101	-1.39797	0.168595	0.436444	-0.173027	1.09171	-1.87949	0.0644562	0.359567
ZFAND1	-0.0457139	0.0279189	-1.63738	0.101551	0.291555	-0.0233381	0.458707	-0.756622	0.453001	0.706442	-0.14714	0.505737	-2.24057	0.0283196	0.261412
ZFAND2A	-0.00888287	0.0079559	-1.11651	0.264202	0.504593	-0.00884956	0.0707308	-1.03529	0.305759	0.589777	-0.00909865	0.0752873	-0.418203	0.677114	0.878639
ZFAND2B	-0.0350913	0.0121084	-2.89808	0.00375449	0.042359	-0.034001	0.157746	-2.60802	0.0121251	0.119668	-0.0419363	0.153175	-1.28376	0.203579	0.560042
ZFAND3	-0.0466883	0.045952	-1.01602	0.309619	0.552522	-0.0430958	2.4619	-0.87061	0.388332	0.660033	-0.0690833	2.30561	-0.558963	0.578021	0.831128
ZFAND4	0.0108543	0.00476253	2.2791	0.0226609	0.121831	0.0101483	0.0302125	2.06333	0.0445516	0.22326	0.0214654	0.0482023	1.12572	0.264236	0.62149
ZFAND5	0.0667089	0.034374	1.94068	0.0522971	0.20099	0.0324239	0.593801	0.783165	0.437579	0.697748	0.142786	0.457728	2.31525	0.0236193	0.249023
ZFAND6	0.00257959	0.0165317	0.156039	0.876003	0.944793	0.00562362	0.247496	0.312025	0.756383	0.897224	-0.0135648	0.231702	-0.326814	0.744811	0.908182
ZFAS1	-0.0324556	0.0164439	-1.97372	0.0484137	0.191353	-0.0251508	0.203496	-1.30094	0.199535	0.474032	-0.0515659	0.168687	-1.64906	0.103742	0.42634
ZFAT	0.0863391	0.0224148	3.85189	0.000117212	0.00497515	0.0769989	0.405385	3.18582	0.00254682	0.0554536	0.143755	0.362054	2.39895	0.0191855	0.232668
ZFC3H1	0.00163551	0.0242389	0.0674746	0.946204	0.978498	0.0176838	0.706955	0.68898	0.494177	0.738199	-0.130698	0.726974	-1.77329	0.0806514	0.393701
ZFHX2	-0.00523905	0.0307621	-0.170309	0.864767	0.938707	-0.00989156	0.684036	-0.290227	0.772902	0.906215	0.0152114	0.700408	0.21288	0.832057	0.94375
ZFHX3	-0.00763251	0.0364297	-0.209513	0.834048	0.923584	-0.00587023	1.06559	-0.150283	0.881176	0.952026	-0.0194055	1.16509	-0.192209	0.848151	0.951236
ZFHX4	0.0517748	0.012615	4.10422	4.05676e-05	0.00249296	0.0446904	0.146	3.44949	0.00118521	0.039823	0.18121	0.167838	3.27229	0.00205421	0.120671
ZFP1	-0.0188999	0.0113984	-1.65811	0.0972956	0.28407	-0.0190788	0.13067	-1.59433	0.117475	0.363017	-0.0171484	0.186223	-0.458103	0.648337	0.866015
ZFP14	0.0220467	0.0278891	0.790511	0.429229	0.655244	0.0148984	0.503898	0.484563	0.630206	0.826355	0.0552379	0.464151	0.833754	0.407335	0.733927
ZFP2	-0.0347119	0.0140406	-2.47226	0.0134263	0.0901409	-0.0368701	0.180488	-2.45113	0.0179612	0.14364	-0.0201046	0.189242	-0.513748	0.609091	0.846689
ZFP28	-0.0190346	0.00665354	-2.86083	0.00422532	0.045671	-0.0198927	0.0786387	-2.87851	0.00596538	0.0826786	-0.00814813	0.0842868	-0.331014	0.74165	0.906841
ZFP3	-0.0120254	0.00567701	-2.11827	0.0341524	0.155072	-0.0103111	0.051857	-1.75038	0.0864895	0.310106	-0.0343678	0.0664866	-1.61608	0.110701	0.438592
ZFP30	-0.0412541	0.023923	-1.72446	0.0846257	0.262535	-0.0337067	0.37482	-1.30265	0.198954	0.473453	-0.0856793	0.42657	-1.36481	0.176806	0.529664
ZFP36L1	0.00420174	0.00406733	1.03305	0.301582	0.544233	0.00616216	0.0219487	1.39577	0.169254	0.437186	-0.00679954	0.0083777	-0.650149	0.517783	0.800942
ZFP37	-0.0243488	0.00916395	-2.65702	0.00788356	0.0646407	-0.0122903	0.082411	-1.19863	0.236599	0.519897	-0.0722084	0.0657925	-3.53486	0.000738588	0.0984982
ZFP62	-0.0196863	0.00839609	-2.3447	0.0190424	0.11083	-0.0180141	0.110816	-2.06583	0.0443049	0.22241	-0.0409491	0.130497	-1.31695	0.192271	0.547388
ZFP64	-0.0786459	0.0186717	-4.21205	2.53068e-05	0.00189488	-0.0821494	0.335474	-4.07935	0.000170785	0.0133351	-0.0571804	0.341132	-1.14714	0.25534	0.61406
ZFP69B	-0.0122961	0.00865994	-1.41989	0.155641	0.374998	-0.010032	0.0910513	-1.1224	0.267316	0.55291	-0.0469916	0.102472	-1.34304	0.184923	0.539907
ZFP82	0.0154949	0.0187494	0.826422	0.408565	0.637727	0.00381169	0.294839	0.185502	0.853623	0.939652	0.0736039	0.262383	1.60617	0.112864	0.442156
ZFP90	0.0455678	0.0325266	1.40094	0.161232	0.381705	0.0601982	0.784068	1.65827	0.103832	0.338854	-0.0140023	0.720183	-0.191155	0.848973	0.951539
ZFPL1	-0.00282055	0.00707826	-0.39848	0.690276	0.841298	-0.00034862	0.0761133	-0.0459127	0.963572	0.987061	-0.0192168	0.0623721	-0.982669	0.329249	0.673422
ZFPM1	-0.000318002	0.0121098	-0.0262599	0.97905	0.991581	0.00563035	0.10733	0.431418	0.668115	0.847839	-0.0371611	0.146888	-1.14412	0.256579	0.615071
ZFPM2	-0.0695259	0.0499457	-1.39203	0.163913	0.384583	-0.058426	3.64168	-1.11524	0.27034	0.555351	-0.180283	3.52286	-1.08941	0.279812	0.636353
ZFR	-0.0337647	0.0343764	-0.982206	0.325998	0.568192	-0.0256767	1.11061	-0.694477	0.490755	0.735568	-0.0853608	1.04828	-0.914091	0.363894	0.700381
ZFR2	-0.0665263	0.0397752	-1.67256	0.0944143	0.279612	-0.0773818	1.01303	-1.75216	0.086179	0.309666	-0.0199037	0.938879	-0.217468	0.828494	0.942699
ZFX	-0.0385144	0.0200054	-1.9252	0.0542046	0.204783	-0.0404394	0.393617	-1.89038	0.064797	0.272323	-0.0250949	0.436267	-0.444305	0.65823	0.870283
ZFY	-0.0780707	0.0239339	-3.26192	0.00110659	0.0208554	-0.0578728	0.175743	-1.94929	0.0583824	0.258196	-0.115561	0.23639	-2.85698	0.00566719	0.159632
ZFYVE1	-0.0167218	0.0154221	-1.08427	0.278244	0.519314	-0.0122898	0.254445	-0.743339	0.460926	0.712761	-0.0464101	0.222602	-1.08458	0.281933	0.637804
ZFYVE16	-0.039378	0.0433743	-0.907866	0.363949	0.60179	-0.0118199	1.09618	-0.244263	0.808076	0.922228	-0.152025	1.13029	-1.55391	0.124842	0.460945
ZFYVE19	-0.00102698	0.0109149	-0.0940896	0.925038	0.969339	-0.0152395	0.124836	-1.18133	0.243333	0.526273	0.0347851	0.0638807	1.6987	0.0939411	0.413621
ZFYVE21	-0.018502	0.0192307	-0.962108	0.335995	0.576099	-0.00998391	0.301897	-0.4707	0.640003	0.832493	-0.0578396	0.251851	-1.26892	0.208789	0.565643
ZFYVE26	-0.0291863	0.0160956	-1.8133	0.069785	0.23458	-0.0323777	0.310047	-1.86994	0.0676418	0.27762	-0.00888829	0.286258	-0.203547	0.839314	0.946972
ZFYVE27	-0.0236267	0.0217997	-1.08381	0.278449	0.519529	-0.0182496	0.459942	-0.78411	0.436856	0.69691	-0.0620717	0.426885	-0.997404	0.322099	0.669161
ZFYVE28	0.014934	0.0464087	0.321793	0.74761	0.877401	0.0418473	2.14706	0.832421	0.409324	0.675759	-0.140264	1.98591	-1.16188	0.24934	0.608346
ZFYVE9	-0.00864292	0.0355945	-0.242816	0.808148	0.911746	0.017124	1.36853	0.449725	0.654948	0.840678	-0.187175	1.29538	-1.86751	0.0661343	0.361443
ZGLP1	0.000523366	0.00903196	0.0579461	0.953792	0.980701	-0.0052948	0.128661	-0.500973	0.618696	0.819163	0.0162769	0.0639311	0.935925	0.352619	0.692842
ZGRF1	-0.0312969	0.016409	-1.9073	0.0564813	0.208876	-0.02454	0.237224	-1.30282	0.198897	0.473453	-0.0525653	0.178867	-1.57296	0.120363	0.453603
ZHX2	0.0260993	0.0161809	1.61296	0.106752	0.300536	0.0427369	0.185401	2.43857	0.0185239	0.14575	-0.0700253	0.223642	-1.66232	0.101045	0.422677
ZHX3	-0.0517289	0.0447269	-1.15655	0.247457	0.487612	-0.0769743	1.45136	-1.56566	0.124045	0.372812	0.0694973	1.44572	0.645079	0.521043	0.802722
ZIC1	0.00352169	0.00319642	1.10176	0.270565	0.511509	0.00294519	0.00763842	0.855834	0.396372	0.66538	0.0071452	0.0048351	0.828183	0.41046	0.735087
ZIM2	-0.00443295	0.0288989	-0.153395	0.878086	0.946142	0.0421397	0.251625	1.25711	0.215856	0.493654	-0.139244	0.279571	-2.44153	0.0173717	0.225277
ZKSCAN1	-0.0415412	0.0395371	-1.05069	0.293401	0.536	-0.0189329	0.911521	-0.414614	0.680285	0.854169	-0.109244	0.800801	-1.38247	0.171343	0.521752
ZKSCAN2	-0.0105571	0.00785082	-1.34472	0.178716	0.40556	-0.0112962	0.0822864	-1.35452	0.181959	0.453171	-0.00480149	0.0954875	-0.206316	0.83716	0.946166
ZKSCAN3	-0.0391601	0.00625612	-6.25949	3.86238e-10	1.11555e-06	-0.0365623	0.0674462	-5.67107	8.10838e-07	0.001096	-0.0810579	0.0561751	-3.13067	0.00289224	0.134734
ZKSCAN4	-0.0146583	0.00682933	-2.14638	0.0318429	0.149103	-0.0156605	0.0583958	-2.20793	0.0320958	0.189331	-0.00191668	0.0471305	-0.0757854	0.939907	0.980012
ZKSCAN5	-0.0141236	0.0122683	-1.15123	0.249636	0.489403	-0.00340036	0.15378	-0.251059	0.802848	0.920317	-0.0631326	0.11886	-2.18037	0.0326892	0.274162
ZKSCAN7	-0.0106476	0.00661394	-1.60987	0.107425	0.301161	-0.0107309	0.0569595	-1.53091	0.132404	0.385214	-0.0099718	0.0487731	-0.499302	0.619207	0.851732
ZKSCAN8	-0.0254378	0.0112799	-2.25514	0.0241248	0.125843	-0.0297298	0.134526	-2.53458	0.014599	0.12998	0.0273353	0.191298	0.664603	0.508549	0.797217
ZMAT1	-0.0758117	0.0225437	-3.36288	0.000771342	0.016868	-0.0985591	0.536244	-4.1137	0.000153073	0.01237	0.0998705	0.479398	1.49994	0.138251	0.479643
ZMAT2	-0.00350648	0.0114553	-0.306103	0.759527	0.885182	-0.0129559	0.176383	-1.09101	0.280753	0.564526	0.123091	0.125074	2.83191	0.00680809	0.169879
ZMAT3	-0.0214792	0.0271435	-0.791319	0.428758	0.654783	-0.0269938	0.473457	-0.894579	0.375508	0.65002	0.00190469	0.397514	0.0306534	0.975636	0.990811
ZMAT4	0.0384264	0.0540675	0.710713	0.477262	0.694697	0.0332694	1.80066	0.544259	0.588807	0.800784	0.0569623	1.59093	0.491523	0.624637	0.853915
ZMAT5	0.00637085	0.00793596	0.802782	0.422101	0.650053	0.00308726	0.0766693	0.366205	0.715833	0.87666	0.0319248	0.0854437	1.35745	0.17912	0.533403
ZMIZ1	-0.0344468	0.0404648	-0.851279	0.394614	0.625117	-0.0329094	0.406866	-0.676611	0.502587	0.744576	-0.0379034	0.414893	-0.519729	0.605121	0.845087
ZMIZ1-AS1	-0.0499302	0.0210723	-2.36948	0.0178133	0.106696	-0.0385574	0.281019	-1.56208	0.124903	0.37432	-0.080494	0.244479	-1.98925	0.0506921	0.323689
ZMIZ2	-0.0466476	0.0180995	-2.57728	0.00995818	0.0749563	-0.0350003	0.341754	-1.76372	0.0841887	0.305842	-0.104274	0.281366	-2.36231	0.021026	0.240095
ZMPSTE24	-0.0320882	0.0113604	-2.82456	0.00473463	0.049317	-0.0372629	0.187698	-3.1026	0.00322144	0.0625662	0.0118889	0.180336	0.339563	0.735231	0.904534
ZMYM1	-0.000915556	0.0125502	-0.0729517	0.941845	0.976361	0.000811376	0.161482	0.0608181	0.951758	0.983511	-0.0141994	0.177468	-0.383757	0.702354	0.891191
ZMYM2	-0.0407843	0.0403144	-1.01166	0.311702	0.554612	-0.0140598	1.75671	-0.323779	0.747522	0.892895	-0.207585	1.71705	-1.91347	0.0598921	0.34768
ZMYM3	-0.00304266	0.0170202	-0.178768	0.85812	0.935535	0.00541624	0.253244	0.30309	0.76314	0.901078	-0.0856774	0.264891	-1.53397	0.129964	0.467705
ZMYM4	-0.0628291	0.0316605	-1.98446	0.0472041	0.188702	-0.0670517	1.27191	-2.00251	0.0509372	0.240257	-0.0271933	1.20825	-0.27956	0.780663	0.922156
ZMYM4-AS1	-0.0104491	0.00862235	-1.21186	0.225566	0.464108	-0.0112862	0.0351838	-1.28585	0.20514	0.480962	0.012645	0.122318	0.274287	0.785162	0.923176
ZMYM5	-0.0153783	0.0220484	-0.697481	0.485502	0.70027	-0.0146205	0.475476	-0.619422	0.538588	0.769907	-0.0205684	0.462401	-0.332997	0.74016	0.906519
ZMYND11	-0.0264139	0.0322809	-0.818252	0.413213	0.642078	-0.0309824	1.22626	-0.905975	0.369507	0.646375	0.0109428	1.09707	0.1119	0.911232	0.970323
ZMYND19	-0.0015428	0.00791117	-0.195015	0.845381	0.929083	0.00342861	0.0619491	0.396845	0.693254	0.864025	-0.0273478	0.069756	-1.38935	0.169252	0.518804
ZMYND8	0.0243048	0.0522516	0.46515	0.641824	0.809691	0.0408531	1.4001	0.651044	0.518292	0.755013	-0.0131165	1.32502	-0.139001	0.889859	0.964632
ZNF100	-0.00486407	0.0125028	-0.38904	0.697247	0.845667	0.000800408	0.136978	0.0613272	0.951355	0.983439	-0.0680188	0.160034	-1.5608	0.124001	0.459899
ZNF101	-0.00951502	0.00531108	-1.79154	0.0732061	0.242127	-0.00564626	0.048701	-1.01471	0.31537	0.59882	-0.0491204	0.0546783	-2.75899	0.00744005	0.174782
ZNF106	-0.0608864	0.0316037	-1.92656	0.0540346	0.204511	-0.04518	0.948656	-1.3283	0.190404	0.463223	-0.160108	0.963928	-1.87284	0.0653834	0.360905
ZNF107	0.0111999	0.0119671	0.935896	0.349327	0.587691	0.0168925	0.129515	1.35316	0.182388	0.453773	-0.0533369	0.193317	-1.26892	0.208789	0.565643
ZNF117	-0.0144929	0.0111374	-1.30128	0.193163	0.424752	-0.0138157	0.137682	-1.14542	0.257754	0.543244	-0.0184102	0.146514	-0.634604	0.527813	0.804888
ZNF12	-0.0366612	0.0130316	-2.81326	0.00490424	0.0502774	-0.0281991	0.170744	-1.95485	0.0564802	0.253864	-0.0742181	0.140899	-2.44221	0.0171987	0.225024
ZNF121	-0.0322612	0.0131235	-2.45828	0.0139603	0.0916906	-0.0307264	0.18122	-2.17307	0.0347783	0.196431	-0.0418018	0.198789	-1.18572	0.239852	0.598509
ZNF124	0.00332783	0.0199076	0.167164	0.867241	0.939979	0.0148873	0.329856	0.695121	0.490355	0.735151	-0.0701203	0.324223	-1.29887	0.198369	0.554291
ZNF131	-0.0155802	0.0291435	-0.534601	0.592926	0.778152	-0.00309878	1.08234	-0.0984275	0.922006	0.970241	-0.0903262	1.00667	-1.1724	0.245121	0.604328
ZNF133	-0.0294957	0.0228649	-1.29	0.19705	0.428523	-0.0203952	0.576204	-0.846544	0.40148	0.669771	-0.112047	0.563565	-1.54417	0.127181	0.46278
ZNF134	-0.0168652	0.00983426	-1.71495	0.086355	0.266256	-0.0138641	0.132313	-1.30883	0.196869	0.471408	-0.0355995	0.122286	-1.34512	0.183048	0.536194
ZNF135	-0.0229864	0.0226048	-1.01688	0.309209	0.552131	-0.0127984	0.364688	-0.51886	0.60626	0.812796	-0.0764023	0.318334	-1.35272	0.180619	0.534774
ZNF136	-0.0225363	0.00988126	-2.28071	0.0225655	0.121617	-0.0218296	0.0985729	-2.08009	0.042919	0.218944	-0.0280581	0.10838	-0.956463	0.342222	0.68474
ZNF138	-0.0227938	0.0243231	-0.937126	0.348694	0.587239	0.00435343	0.525489	0.169992	0.865736	0.944707	-0.272816	0.715742	-3.51028	0.000798769	0.0984982
ZNF14	-0.03492	0.0166936	-2.09182	0.0364546	0.161488	-0.0491142	0.21064	-2.70293	0.00949595	0.106483	0.0418904	0.194031	0.991029	0.32518	0.669791
ZNF140	-0.0395565	0.015498	-2.55237	0.0106994	0.0781849	-0.0385084	0.174099	-2.33113	0.0240252	0.166248	-0.0472554	0.232602	-1.05546	0.294944	0.647329
ZNF141	0.00368886	0.0179531	0.205472	0.837203	0.925124	0.00799121	0.318334	0.417407	0.678255	0.853618	-0.0276756	0.316765	-0.5354	0.594117	0.839509
ZNF142	0.000136132	0.0119492	0.0113925	0.99091	0.996033	0.00602517	0.14336	0.471896	0.639155	0.831981	-0.0414121	0.126469	-1.2211	0.226405	0.582131
ZNF143	0.0126184	0.00966068	1.30616	0.191499	0.422533	0.0214128	0.122096	2.10542	0.0405514	0.212715	-0.0685914	0.144294	-2.21939	0.0297943	0.264877
ZNF146	-0.0559784	0.0182836	-3.06167	0.00220106	0.0308347	-0.0485869	0.390584	-2.54249	0.014312	0.129312	-0.135944	0.490904	-2.16279	0.0340715	0.278365
ZNF148	-0.0844621	0.0352164	-2.39838	0.016468	0.101036	-0.0751407	1.46795	-1.98434	0.0529931	0.246133	-0.144142	1.4989	-1.50438	0.137107	0.478261
ZNF154	-0.0159784	0.00840519	-1.90101	0.0573006	0.21029	-0.0113035	0.0898368	-1.27893	0.207116	0.483212	-0.0602017	0.105425	-2.21461	0.0301361	0.265392
ZNF155	0.0273399	0.0188585	1.44974	0.147131	0.362664	0.0226803	0.323327	1.13937	0.260242	0.54591	0.0681546	0.383273	1.15686	0.251371	0.609308
ZNF16	-0.0112801	0.00901234	-1.25163	0.210705	0.446903	-0.0131952	0.121374	-1.413	0.164155	0.43155	0.0147151	0.116915	0.427697	0.67038	0.875962
ZNF160	-0.0233111	0.0186271	-1.25146	0.210765	0.446941	-0.0189339	0.30774	-0.9328	0.355626	0.636163	-0.0466616	0.325618	-0.995302	0.323113	0.669666
ZNF169	-0.0199243	0.0157369	-1.26609	0.20548	0.440511	-0.0208301	0.219778	-1.24499	0.219224	0.496736	-0.0129758	0.216095	-0.280015	0.780315	0.922156
ZNF175	-0.0272354	0.0124047	-2.19557	0.0281224	0.137755	-0.0272502	0.151043	-2.05095	0.0457919	0.22682	-0.027135	0.128351	-0.783681	0.436089	0.755229
ZNF18	-0.0228657	0.00929161	-2.4609	0.0138591	0.0913773	-0.0228763	0.0837424	-2.29511	0.026173	0.173145	-0.0227952	0.0927899	-0.887957	0.377689	0.711456
ZNF180	-0.00835098	0.00864593	-0.965885	0.334102	0.575172	-0.00817543	0.0912447	-0.893985	0.375823	0.650404	-0.00982911	0.107847	-0.370401	0.712233	0.893969
ZNF181	0.000332785	0.00683938	0.0486572	0.961192	0.983932	0.000135196	0.0770183	0.018991	0.984928	0.994862	0.0027014	0.0838293	0.109599	0.913049	0.970908
ZNF182	0.00212109	0.0069215	0.306449	0.759263	0.884964	0.0050138	0.0557791	0.664973	0.509273	0.748713	-0.0133762	0.0467122	-0.76647	0.446046	0.762415
ZNF184	0.0156679	0.0130703	1.19874	0.23063	0.469263	0.0219046	0.15008	1.57333	0.122259	0.370452	-0.0306538	0.198716	-0.807893	0.421966	0.744156
ZNF189	0.00432773	0.0268842	0.160977	0.872112	0.942791	-0.0122976	0.352011	-0.368374	0.71434	0.875915	0.0350047	0.211849	0.771922	0.442831	0.760381
ZNF19	-0.0275938	0.00852911	-3.23526	0.00121534	0.0220075	-0.0338576	0.0934943	-3.6851	0.000583939	0.0270285	0.0114581	0.0822362	0.499461	0.619064	0.851637
ZNF195	-0.0242718	0.0152083	-1.59596	0.110498	0.305916	-0.0363529	0.252277	-2.20177	0.0325564	0.190588	0.0433629	0.237616	1.10999	0.270906	0.62722
ZNF197	-0.0486634	0.0229996	-2.11584	0.0343587	0.155665	-0.0548497	0.372897	-2.13067	0.0383046	0.207524	-0.0241899	0.345309	-0.472439	0.638124	0.861042
ZNF2	-0.0449311	0.0109593	-4.09982	4.13468e-05	0.0025141	-0.0536265	0.103081	-4.27113	9.22632e-05	0.00950901	-0.0171085	0.0842289	-0.761763	0.448832	0.764125
ZNF200	-0.00656189	0.00790302	-0.830302	0.406368	0.635545	-0.0074069	0.0810238	-0.875287	0.385808	0.657668	-0.000795165	0.0665645	-0.0359697	0.971412	0.989997
ZNF202	-0.0102164	0.0121635	-0.839918	0.400954	0.630406	-0.00620723	0.110281	-0.476426	0.635948	0.830398	-0.0374305	0.0902927	-1.10269	0.275267	0.63111
ZNF205	0.00613636	0.00618158	0.992685	0.320863	0.563069	0.00505111	0.0654725	0.760742	0.450559	0.705887	0.0131962	0.0492807	0.779231	0.438543	0.757184
ZNF207	-0.04907	0.0296144	-1.65696	0.0975269	0.284521	-0.0614106	0.959442	-1.93081	0.0594673	0.260117	0.0313499	0.908624	0.386118	0.700613	0.890131
ZNF208	0.038051	0.0178274	2.13441	0.0328091	0.151982	0.0334853	0.172787	1.62828	0.110376	0.351145	0.0518578	0.117032	1.45009	0.152473	0.500005
ZNF211	-0.0176784	0.00726262	-2.43416	0.0149265	0.0958035	-0.0229246	0.0633875	-2.93116	0.00517285	0.0787947	0.0151772	0.0617698	0.775445	0.440762	0.758349
ZNF212	-0.0329494	0.00947931	-3.47593	0.000509085	0.0128697	-0.0319441	0.0957286	-3.07363	0.00349326	0.0643043	-0.0379252	0.0851592	-1.64029	0.105557	0.429616
ZNF213	-0.0262656	0.0131236	-2.00141	0.045348	0.183974	-0.0201932	0.142374	-1.46944	0.148285	0.40821	-0.0891964	0.237292	-2.01624	0.0477218	0.316856
ZNF213-AS1	-0.00762984	0.0143623	-0.53124	0.595253	0.778921	-0.000556295	0.155204	-0.0358811	0.971527	0.990294	-0.0504291	0.179328	-1.32234	0.19048	0.546187
ZNF214	-0.0108856	0.00986989	-1.10291	0.270067	0.510954	-0.0101965	0.0930664	-0.950272	0.346769	0.627605	-0.0146738	0.054647	-0.583255	0.562244	0.823522
ZNF215	-0.0045291	0.00849752	-0.532991	0.59404	0.778906	0.000993107	0.0868187	0.109512	0.913256	0.967775	-0.044288	0.089944	-1.82009	0.0731407	0.378243
ZNF219	-0.0150395	0.0089824	-1.67433	0.0940658	0.278958	-0.00791253	0.0482954	-0.613745	0.542857	0.772283	-0.0217629	0.0268259	-1.73799	0.0867334	0.40125
ZNF22	-0.0362108	0.0109578	-3.30456	0.000951258	0.0190286	-0.0312756	0.0981066	-2.55463	0.0138816	0.127718	-0.0560894	0.0931758	-2.28276	0.0255716	0.254721
ZNF224	-0.0185543	0.0195046	-0.951279	0.341463	0.579794	-0.00677492	0.294333	-0.313099	0.755572	0.896836	-0.0696	0.265282	-1.54514	0.126947	0.46278
ZNF226	-0.0154834	0.0128572	-1.20425	0.228492	0.466473	-0.0195343	0.18025	-1.44907	0.153867	0.417098	0.0253061	0.228823	0.591589	0.556085	0.820479
ZNF227	0.00702673	0.013241	0.53068	0.595641	0.778972	0.00808533	0.179441	0.579779	0.564795	0.786737	-0.0026629	0.169244	-0.0631149	0.94987	0.981681
ZNF232	-0.00385868	0.00524606	-0.735537	0.462012	0.682823	-0.00316451	0.0510022	-0.57765	0.56622	0.787404	-0.011531	0.0490704	-0.633129	0.52877	0.805496
ZNF233	-0.00475945	0.0117818	-0.403967	0.686237	0.838508	0.00528917	0.144576	0.419558	0.676694	0.852357	-0.0741061	0.170986	-2.23769	0.0285164	0.261515
ZNF234	-0.00355187	0.00737787	-0.481422	0.630216	0.802125	-0.00255176	0.0801977	-0.336947	0.737636	0.887933	-0.0221959	0.12759	-0.678813	0.499557	0.792326
ZNF235	0.0646987	0.030223	2.14071	0.0322976	0.150336	0.0650718	0.629252	1.98977	0.0523709	0.244485	0.0625154	0.706002	0.790142	0.432188	0.752194
ZNF236	-0.0603386	0.0230717	-2.61526	0.00891591	0.0701672	-0.0614154	0.574113	-2.53448	0.0146029	0.12998	-0.0498957	0.610343	-0.661176	0.51073	0.797576
ZNF239	-0.0209758	0.00715545	-2.93144	0.00337392	0.0395724	-0.0208629	0.0668323	-2.6981	0.00961595	0.1067	-0.0216487	0.0470541	-1.14678	0.255487	0.614286
ZNF24	-0.00400752	0.0224735	-0.178322	0.85847	0.935741	-0.0309958	0.340008	-1.20146	0.235511	0.518701	0.0809169	0.225465	1.76814	0.0815164	0.39461
ZNF248	-0.049619	0.0570503	-0.869742	0.384442	0.617641	-0.0198886	1.40835	-0.294707	0.769593	0.904078	-0.124075	1.36096	-1.16177	0.249383	0.608346
ZNF25	-0.0666653	0.0248349	-2.68434	0.00726726	0.0619621	-0.0521774	0.534438	-1.93476	0.0589674	0.259538	-0.147516	0.565814	-2.3155	0.0236047	0.249023
ZNF250	-0.00504727	0.0149579	-0.337432	0.735791	0.870864	-0.0034834	0.168989	-0.21623	0.829731	0.929827	-0.0148254	0.185518	-0.368037	0.713987	0.895405
ZNF251	-0.0810385	0.0248275	-3.26406	0.00109826	0.0208252	-0.0668165	0.737526	-2.54979	0.0140517	0.128118	-0.205774	0.752111	-2.65154	0.0099581	0.190159
ZNF253	-0.0116016	0.0173841	-0.667369	0.504536	0.714853	0.00596535	0.270221	0.318664	0.751374	0.89422	-0.121681	0.286492	-2.59666	0.0115238	0.19809
ZNF254	-0.00206435	0.0258269	-0.0799301	0.936293	0.973572	0.0013168	0.735308	0.0480303	0.961893	0.986512	-0.0287183	0.777228	-0.373082	0.710246	0.893648
ZNF26	-0.0834269	0.0230089	-3.62586	0.000288	0.00904149	-0.0805624	0.335584	-3.20935	0.00238171	0.0540727	-0.098483	0.330898	-1.71125	0.0915862	0.410433
ZNF260	-0.0101286	0.0114318	-0.886004	0.375615	0.610679	-0.00349626	0.140637	-0.289868	0.773175	0.906351	-0.0687117	0.145968	-1.91679	0.0594613	0.347011
ZNF263	-0.00744493	0.0137401	-0.541841	0.587928	0.774585	-0.0136934	0.214914	-0.954845	0.344475	0.624922	0.0624644	0.267315	1.30219	0.197239	0.552704
ZNF264	-0.0288834	0.0164046	-1.76069	0.0782909	0.252019	-0.0321	0.328685	-1.87098	0.0674948	0.27762	0.00540657	0.306167	0.0965158	0.923394	0.975135
ZNF266	-0.0347483	0.0123366	-2.81667	0.00485237	0.0500084	-0.024899	0.176687	-1.8965	0.0639653	0.270405	-0.109042	0.162456	-3.02406	0.00351505	0.140517
ZNF267	-0.0204895	0.00666729	-3.07313	0.00211824	0.0300271	-0.0201695	0.0532595	-2.88034	0.00593605	0.082647	-0.0235942	0.0606844	-1.08174	0.283212	0.638802
ZNF268	-0.0142824	0.0116992	-1.2208	0.222161	0.460832	-0.0066449	0.142156	-0.510923	0.611764	0.815256	-0.0466699	0.111993	-1.74257	0.0859229	0.400524
ZNF273	-0.00994717	0.0307676	-0.3233	0.746468	0.87661	0.0074524	0.632661	0.222093	0.82519	0.927964	-0.101805	0.720303	-1.32044	0.191108	0.546794
ZNF274	0.000435211	0.0070232	0.0619677	0.950589	0.979638	0.00262872	0.0691311	0.352217	0.726228	0.881925	-0.0165328	0.0768129	-0.796465	0.42853	0.748874
ZNF275	-0.007351	0.00666549	-1.10285	0.270094	0.510954	-0.00776852	0.0632912	-1.10827	0.273308	0.557522	-0.0034091	0.0753204	-0.158281	0.874704	0.959316
ZNF276	-0.0271066	0.0174086	-1.55708	0.119451	0.320338	-0.0171141	0.276819	-0.902049	0.371568	0.647789	-0.0803336	0.241982	-1.83462	0.0709303	0.372481
ZNF277	0.0176246	0.0263515	0.668829	0.503605	0.714233	0.00411902	0.623267	0.141956	0.887713	0.955651	0.0811905	0.557077	1.28977	0.201495	0.557917
ZNF28	-0.00220143	0.00770478	-0.285722	0.775091	0.894107	-0.000747876	0.0534809	-0.0920641	0.927033	0.972143	-0.0152234	0.0469721	-0.626109	0.53409	0.808238
ZNF280B	-0.0356512	0.0131784	-2.70528	0.00682472	0.0600615	-0.0357485	0.207252	-2.54678	0.0141585	0.128326	-0.0349272	0.20843	-0.912597	0.364674	0.700895
ZNF280C	-0.00365691	0.0112694	-0.324499	0.745561	0.876331	-0.00025485	0.126497	-0.0213971	0.983018	0.994478	-0.0327313	0.112975	-0.940045	0.351091	0.692033
ZNF280D	-0.0378008	0.0271931	-1.39009	0.164502	0.385177	-0.0408545	0.749194	-1.37816	0.174592	0.445285	-0.0215929	0.611203	-0.31617	0.75284	0.911824
ZNF281	-0.0276546	0.0136941	-2.01946	0.0434396	0.180135	-0.0334243	0.151421	-2.17007	0.0350183	0.197169	-0.00588774	0.148414	-0.196805	0.844566	0.949794
ZNF282	-0.0430773	0.00934124	-4.61152	3.99736e-06	0.000556404	-0.0428397	0.124274	-4.40796	5.90912e-05	0.00742237	-0.0459598	0.123081	-1.35788	0.179225	0.533403
ZNF283	-0.0212832	0.0132561	-1.60554	0.108376	0.302754	-0.0204135	0.218881	-1.44758	0.154281	0.417927	-0.0278898	0.234438	-0.717605	0.475455	0.779582
ZNF286B	-0.00999301	0.00761638	-1.31204	0.189506	0.419651	-0.00956483	0.0827225	-1.1772	0.244961	0.527718	-0.013095	0.0777809	-0.598783	0.551304	0.817498
ZNF287	-0.0147079	0.007061	-2.08297	0.0372538	0.16371	-0.0125656	0.0840466	-1.7134	0.0931382	0.321661	-0.0419135	0.103337	-1.60374	0.1134	0.442756
ZNF292	-0.088956	0.039247	-2.26657	0.0234165	0.123983	-0.0866655	1.81542	-2.09228	0.041765	0.216429	-0.109068	1.73602	-0.8886	0.377346	0.711376
ZNF3	-0.0163002	0.0083803	-1.94507	0.0517668	0.19962	-0.0175502	0.118238	-1.92871	0.0597348	0.260587	-0.00931694	0.0781327	-0.433189	0.666247	0.873782
ZNF30	-0.0129967	0.0145312	-0.894397	0.37111	0.607888	-0.00784935	0.179608	-0.504715	0.616085	0.817486	-0.04839	0.205547	-1.18659	0.239514	0.598293
ZNF302	-0.0679275	0.030556	-2.22305	0.0262123	0.132704	-0.0903302	0.480765	-2.50585	0.0157926	0.133703	-0.0107428	0.446904	-0.18653	0.852584	0.952647
ZNF304	-0.0108364	0.0100682	-1.0763	0.281795	0.523488	0.000705595	0.0939305	0.062682	0.950282	0.983181	-0.0570008	0.0825885	-2.53195	0.0136546	0.210089
ZNF316	0.00176384	0.0119832	0.147192	0.88298	0.949613	-0.00670009	0.154591	-0.519736	0.605654	0.812545	0.0555693	0.0985515	1.70966	0.0926722	0.411785
ZNF317	-0.0033538	0.00865643	-0.387435	0.698434	0.846249	-0.00476778	0.0956441	-0.523086	0.603338	0.810893	0.00965598	0.100549	0.349252	0.727978	0.901452
ZNF318	-0.0458078	0.0211626	-2.16456	0.0304213	0.145186	-0.0384553	0.484745	-1.72525	0.0909635	0.317942	-0.113041	0.557278	-1.67708	0.0981108	0.418256
ZNF32	-0.00570395	0.0120132	-0.474806	0.634925	0.804726	0.000379148	0.14095	0.0284858	0.977394	0.992161	-0.0324358	0.113816	-1.1625	0.249091	0.608346
ZNF322	-0.0198655	0.0104249	-1.90559	0.0567037	0.209163	-0.0243808	0.137899	-2.24212	0.0296447	0.185175	0.0314361	0.156159	0.85766	0.394089	0.723823
ZNF324	-0.0186639	0.0101439	-1.83992	0.0657806	0.226702	-0.014859	0.115509	-1.30931	0.196706	0.471209	-0.0337834	0.0874555	-1.49334	0.139968	0.482844
ZNF326	-0.0620966	0.0231867	-2.67811	0.00740395	0.0626651	-0.0558626	0.483266	-2.23737	0.0299754	0.186203	-0.101169	0.458883	-1.61849	0.11018	0.438169
ZNF329	-0.0111854	0.0163779	-0.682958	0.494633	0.708116	-0.000718016	0.230538	-0.040013	0.96825	0.98896	-0.0634016	0.212147	-1.58192	0.118302	0.449598
ZNF330	-0.0278706	0.0100051	-2.78565	0.00534199	0.0523017	-0.0267175	0.125739	-2.49952	0.0159349	0.134314	-0.0360259	0.126154	-1.26736	0.209343	0.56583
ZNF331	0.0294466	0.0261726	1.12509	0.260549	0.500441	0.0469163	0.579815	1.65661	0.104169	0.339187	-0.0727869	0.557404	-1.06242	0.291799	0.645067
ZNF333	-0.0217282	0.0161839	-1.34258	0.179409	0.406415	-0.0139322	0.220168	-0.761439	0.450147	0.705725	-0.0497497	0.205446	-1.43414	0.156107	0.504733
ZNF334	-0.00652479	0.0136919	-0.476545	0.633686	0.8039	-0.0162974	0.173455	-1.08265	0.284412	0.568431	0.0402905	0.166539	1.22288	0.22559	0.581362
ZNF335	-0.0223255	0.0168238	-1.32702	0.184503	0.413736	-0.0150666	0.278389	-0.835483	0.407615	0.674359	-0.0710566	0.298869	-1.52076	0.13295	0.472753
ZNF337	-0.0453551	0.0200237	-2.26508	0.0235081	0.124265	-0.049337	0.420093	-2.34243	0.0233848	0.163977	-0.0079439	0.510487	-0.123046	0.902433	0.967282
ZNF337-AS1	-0.0441437	0.0153369	-2.87826	0.00399879	0.0440333	-0.0498277	0.179823	-2.92514	0.00525827	0.0790662	-0.0198103	0.154535	-0.562073	0.575911	0.831128
ZNF33A	-0.0132179	0.027731	-0.476647	0.633613	0.8039	-0.00304264	0.708521	-0.101169	0.919841	0.970148	-0.0709667	0.667785	-0.99049	0.325441	0.669791
ZNF33B	-0.0119119	0.0230836	-0.516031	0.605833	0.785796	-0.0312307	0.411458	-1.2413	0.22057	0.4991	0.0908714	0.381167	1.56586	0.122017	0.456794
ZNF34	-0.0138042	0.00838078	-1.64712	0.0995326	0.287619	-0.0151537	0.0815739	-1.72651	0.0907335	0.317737	0.000136674	0.114827	0.00484488	0.996149	0.998199
ZNF341	-0.0102465	0.0163853	-0.625346	0.531744	0.735582	0.00578419	0.252692	0.319735	0.750567	0.89372	-0.0834543	0.199281	-2.15871	0.0344003	0.278681
ZNF345	0.0499904	0.0224911	2.22268	0.0262377	0.132716	0.0473988	0.392495	1.97199	0.0544307	0.248584	0.068228	0.493355	1.07004	0.288378	0.642303
ZNF346	0.00551798	0.0303629	0.181734	0.855791	0.933701	0.0242414	0.680847	0.740766	0.46247	0.713811	-0.110327	0.635886	-1.35537	0.179777	0.533674
ZNF347	0.0139846	0.0131241	1.06557	0.286618	0.528961	0.00505224	0.198647	0.367789	0.714659	0.876058	0.107464	0.242578	2.41827	0.0182743	0.229214
ZNF35	-0.0122442	0.00923993	-1.32514	0.185125	0.414449	-0.0167484	0.0864129	-1.62133	0.111546	0.352551	0.00578127	0.0742297	0.279761	0.780509	0.922156
ZNF350	-0.0120817	0.00809291	-1.49287	0.135471	0.345878	-0.0133349	0.0810818	-1.525	0.133869	0.38733	-0.0045966	0.0854414	-0.215095	0.830336	0.943159
ZNF350-AS1	0.0169861	0.0134624	1.26175	0.207039	0.442457	0.00634239	0.105349	0.429773	0.669407	0.848331	0.0697643	0.143086	2.12295	0.0373959	0.288163
ZNF354A	-0.0365325	0.0150927	-2.42054	0.0154974	0.0976184	-0.0324436	0.244453	-1.98602	0.0527998	0.245634	-0.0603694	0.224513	-1.53057	0.130509	0.468688
ZNF354B	0.0105295	0.0102481	1.02746	0.304205	0.547257	0.0109523	0.174324	1.02289	0.311523	0.595095	0.00591361	0.186827	0.167144	0.867752	0.957054
ZNF354C	-0.0178109	0.00776613	-2.29341	0.0218243	0.119609	-0.0144445	0.0478332	-1.73912	0.0884888	0.312935	-0.0412256	0.0709216	-1.88206	0.0641021	0.358962
ZNF358	0.0161281	0.00841134	1.91743	0.0551836	0.206613	0.0159776	0.0965338	1.78539	0.0805633	0.298394	0.0172693	0.0806775	0.70096	0.485716	0.784558
ZNF362	0.00311906	0.016378	0.190442	0.848963	0.930696	0.0105115	0.317913	0.611344	0.543878	0.773069	-0.0692479	0.324608	-1.28721	0.202378	0.558679
ZNF365	0.0261875	0.0844266	0.310181	0.756424	0.883508	-0.0508444	1.5248	-0.509006	0.613625	0.815962	0.218838	1.49467	1.38533	0.172187	0.522533
ZNF367	-0.000408363	0.00639351	-0.0638715	0.949073	0.979338	0.00336366	0.0592122	0.487652	0.628033	0.825005	-0.0234182	0.0380418	-1.37462	0.173757	0.525118
ZNF382	-0.0618753	0.0255316	-2.42348	0.0153725	0.0971711	-0.0609555	0.574327	-2.18525	0.0338196	0.194437	-0.0666258	0.583152	-1.05103	0.29696	0.649154
ZNF383	-0.0273833	0.0144666	-1.89286	0.0583759	0.211882	-0.0138694	0.1965	-0.889533	0.378185	0.652954	-0.111002	0.229498	-2.86202	0.00558755	0.159632
ZNF384	-0.00241135	0.0110685	-0.217857	0.827541	0.920508	0.00421303	0.130244	0.339654	0.73561	0.886876	-0.0283021	0.103427	-1.15415	0.252474	0.610472
ZNF385A	-0.00986734	0.00730643	-1.3505	0.176856	0.402842	-0.00944226	0.0782899	-1.22318	0.227278	0.50854	-0.0135237	0.0686976	-0.597331	0.552267	0.817998
ZNF385B	0.0696754	0.0583792	1.1935	0.232675	0.471347	0.0808539	3.97411	1.30218	0.199114	0.473453	-0.0155195	3.80382	-0.0905382	0.928125	0.976982
ZNF385D	-0.018832	0.0407613	-0.462006	0.644077	0.810697	-0.0335281	1.18382	-0.760912	0.450459	0.705887	0.0683504	1.05325	0.636873	0.526375	0.804447
ZNF391	-0.0132664	0.0139227	-0.952864	0.340659	0.57902	-0.0117633	0.218704	-0.788025	0.434584	0.695287	-0.0233164	0.189122	-0.604068	0.547806	0.815166
ZNF394	0.00308858	0.00868233	0.355732	0.722041	0.861918	0.0140751	0.10518	1.53775	0.130725	0.382638	-0.095548	0.109305	-3.4839	0.000868514	0.0984982
ZNF395	0.00137935	0.00745892	0.184927	0.853286	0.932732	-0.00119166	0.0636546	-0.144646	0.8856	0.9543	0.0130692	0.0454889	0.743965	0.459457	0.770631
ZNF397	0.0118156	0.0191325	0.617569	0.536859	0.738936	0.00316153	0.279377	0.154917	0.877541	0.950231	0.0746308	0.354153	1.35737	0.179145	0.533403
ZNF398	-0.00950003	0.0217277	-0.437231	0.661944	0.822216	0.000433424	0.471442	0.0187452	0.985123	0.994862	-0.0845006	0.472437	-1.33001	0.187952	0.543831
ZNF404	0.00463581	0.0087163	0.531855	0.594826	0.778921	0.00455718	0.0841125	0.499419	0.619782	0.819886	0.00545522	0.113671	0.185199	0.853624	0.953064
ZNF407	-0.0872273	0.0354919	-2.45767	0.0139843	0.091709	-0.0668232	1.09347	-1.75508	0.0856735	0.308425	-0.222523	0.989229	-2.26965	0.026399	0.256724
ZNF41	-0.0256406	0.0117842	-2.17584	0.0295674	0.142508	-0.0315093	0.169607	-2.51072	0.0154966	0.132907	0.0180999	0.170888	0.528284	0.599019	0.842278
ZNF414	-0.0132688	0.00673919	-1.9689	0.048964	0.19254	-0.0178485	0.0691508	-2.54687	0.0141554	0.128326	0.043015	0.047904	1.75085	0.0861148	0.400524
ZNF415	-0.00212676	0.00741881	-0.286672	0.774364	0.893999	-0.00116493	0.0830436	-0.152217	0.879658	0.951176	-0.0171184	0.104828	-0.566566	0.572907	0.829564
ZNF418	3.94948e-05	0.00908308	0.00434818	0.996531	0.998519	-0.00171707	0.100987	-0.178421	0.859148	0.942034	0.0143699	0.0886887	0.522775	0.602839	0.844072
ZNF420	-0.0209006	0.0243257	-0.8592	0.39023	0.621469	-0.0266974	0.541993	-1.02449	0.310776	0.594689	0.0183723	0.501959	0.270862	0.787316	0.924068
ZNF423	-0.00213571	0.004981	-0.428772	0.668089	0.826918	-0.00299513	0.031289	-0.569711	0.57155	0.789768	0.005402	0.0250734	0.346958	0.729693	0.902344
ZNF425	-0.0185907	0.0109679	-1.69501	0.090073	0.272412	-0.0192696	0.139518	-1.63901	0.107797	0.346125	-0.0140357	0.148063	-0.460884	0.646351	0.865348
ZNF426	-0.0296431	0.00976457	-3.03578	0.00239915	0.0323046	-0.0312125	0.106852	-2.99267	0.00437171	0.0723133	-0.0185014	0.0945214	-0.665778	0.507802	0.797036
ZNF428	-0.0461026	0.0194011	-2.37628	0.017488	0.105477	-0.0366947	0.247278	-1.74926	0.0866846	0.310239	-0.101743	0.27744	-1.99437	0.0501174	0.322187
ZNF429	-0.0285736	0.0210235	-1.35913	0.174105	0.399376	-0.0214642	0.340235	-0.930482	0.356812	0.637396	-0.0634336	0.335873	-1.24184	0.218556	0.575953
ZNF43	0.00659742	0.0157639	0.418515	0.675571	0.832113	0.0131142	0.18117	0.782237	0.437945	0.697748	-0.0431348	0.240131	-0.931368	0.354953	0.694535
ZNF430	0.00544008	0.0144416	0.376696	0.7064	0.851527	0.0146602	0.209178	0.958487	0.342655	0.623186	-0.0703195	0.242614	-1.60388	0.113369	0.442756
ZNF431	-0.0481293	0.0192044	-2.50616	0.0122051	0.0848921	-0.0395941	0.350777	-1.92039	0.0608043	0.263009	-0.10406	0.3465	-1.97163	0.0527164	0.331176
ZNF432	-0.0570022	0.0202622	-2.81323	0.00490458	0.0502774	-0.052594	0.327424	-2.43237	0.0188074	0.146838	-0.088765	0.321129	-1.52935	0.130809	0.469038
ZNF436	0.00300096	0.00854528	0.351183	0.725451	0.863945	0.00362796	0.0519583	0.383331	0.70325	0.870103	0.000234717	0.0483375	0.0118072	0.990615	0.996551
ZNF436-AS1	0.000961394	0.0156914	0.0612689	0.951145	0.979638	0.00922316	0.122301	0.516864	0.607893	0.813212	-0.0272112	0.138815	-0.825785	0.411809	0.736333
ZNF438	-0.0403317	0.0274285	-1.47043	0.141446	0.3546	-0.0305469	0.77553	-1.04472	0.301421	0.586007	-0.112072	0.800879	-1.41555	0.161465	0.510092
ZNF439	-0.0334958	0.0244814	-1.36822	0.171245	0.395182	-0.0293927	0.43811	-1.11209	0.27168	0.556358	-0.058282	0.376224	-0.897198	0.372822	0.708287
ZNF44	-0.0459035	0.024543	-1.87033	0.0614377	0.218055	-0.0372603	0.443104	-1.36503	0.178654	0.449334	-0.0823795	0.422616	-1.46909	0.146412	0.49256
ZNF440	-0.00107238	0.0116486	-0.0920607	0.92665	0.969885	0.00169922	0.179571	0.136179	0.892253	0.95737	-0.0198702	0.150255	-0.61147	0.542925	0.813015
ZNF441	-0.0607592	0.014552	-4.17532	2.97571e-05	0.00209625	-0.0573945	0.176994	-3.73134	0.000506938	0.025035	-0.0894477	0.187226	-1.99153	0.0506014	0.323689
ZNF444	-0.022988	0.013413	-1.71386	0.0865547	0.266486	-0.0259353	0.206396	-1.81105	0.0764385	0.291972	-0.00192099	0.18962	-0.0501734	0.960131	0.984241
ZNF445	0.0260547	0.0192552	1.35313	0.176015	0.401799	0.0302656	0.401347	1.49234	0.142202	0.399146	-0.0124531	0.357381	-0.203054	0.839698	0.947175
ZNF446	-0.0171448	0.00846083	-2.02638	0.042726	0.17878	-0.0137114	0.0978832	-1.46575	0.149284	0.409375	-0.0325819	0.0667896	-1.64261	0.105073	0.428361
ZNF449	-0.0513239	0.0111111	-4.61914	3.85335e-06	0.000549603	-0.0521693	0.127008	-4.26081	9.53962e-05	0.00958608	-0.0473789	0.105978	-1.79135	0.07768	0.388152
ZNF45	-0.0223676	0.00652531	-3.42783	0.000608429	0.0144811	-0.0244498	0.0613173	-3.60777	0.000738427	0.0296842	0.00411333	0.084365	0.170196	0.865361	0.955694
ZNF451	0.0102473	0.0398081	0.257417	0.796857	0.906638	0.0318535	0.976506	0.726947	0.470814	0.7203	-0.0918533	0.956279	-0.964308	0.338303	0.682283
ZNF454	-0.0093528	0.0102733	-0.910399	0.362612	0.600525	-0.00777067	0.126142	-0.714313	0.478518	0.725499	-0.0223968	0.143984	-0.717023	0.475812	0.77969
ZNF460	-0.00788396	0.00803327	-0.981414	0.326388	0.56827	-0.0122645	0.0709752	-1.47958	0.145565	0.404364	0.0598046	0.0917382	1.83539	0.0718457	0.374871
ZNF461	0.00755191	0.0142404	0.530314	0.595894	0.779035	0.011571	0.212889	0.779903	0.439305	0.698103	-0.0394792	0.240897	-0.777873	0.439388	0.757555
ZNF462	-0.00758571	0.011361	-0.667696	0.504327	0.714685	-0.0082411	0.146308	-0.686704	0.495597	0.739528	-0.00192729	0.136865	-0.0546553	0.956576	0.983387
ZNF470	0.0160482	0.00971087	1.6526	0.0984124	0.28574	0.011971	0.135365	1.18689	0.241154	0.524354	0.0678131	0.12602	1.88692	0.0639403	0.358884
ZNF471	-0.000674724	0.0166191	-0.0405994	0.967615	0.987129	-0.0105081	0.256464	-0.589717	0.558166	0.783406	0.0650541	0.27241	1.41211	0.162472	0.510343
ZNF473	-0.000807491	0.00850943	-0.0948936	0.924399	0.968978	0.000243279	0.0793772	0.0270359	0.978544	0.992987	-0.00969586	0.0987758	-0.37048	0.712174	0.893969
ZNF48	-0.024272	0.00883337	-2.74776	0.00600038	0.0559684	-0.0214802	0.10801	-2.2529	0.0289072	0.182939	-0.0411874	0.096158	-1.75495	0.0837659	0.397945
ZNF480	-0.00195725	0.00567423	-0.344937	0.730142	0.86684	-0.000412694	0.0430327	-0.0672086	0.946697	0.981609	-0.0109847	0.0313447	-0.739953	0.461872	0.77188
ZNF483	-0.0632155	0.0567949	-1.11305	0.265687	0.505021	-0.0196638	1.45251	-0.316132	0.753332	0.895813	-0.281578	1.86251	-2.02168	0.0472199	0.31529
ZNF484	0.00325084	0.0127927	0.254117	0.799405	0.907886	0.0112279	0.159026	0.828886	0.411302	0.677838	-0.06257	0.223398	-1.60806	0.112449	0.441557
ZNF487	0.00217439	0.0169796	0.128059	0.898102	0.957669	0.00885091	0.264391	0.484982	0.629911	0.826155	-0.0408354	0.255785	-0.881588	0.381101	0.713938
ZNF490	-0.0140018	0.0178342	-0.785107	0.432391	0.657118	-0.00169625	0.209737	-0.0898669	0.92877	0.972973	-0.116429	0.308034	-2.13802	0.0361063	0.283389
ZNF493	-0.0293305	0.0173148	-1.69395	0.0902742	0.272735	-0.0239211	0.297979	-1.24652	0.218667	0.49596	-0.053017	0.29335	-1.32025	0.191173	0.546796
ZNF496	-0.048717	0.015708	-3.10141	0.00192599	0.0288226	-0.0366588	0.270477	-2.08012	0.0429164	0.218944	-0.0953202	0.192511	-2.75125	0.00759984	0.175996
ZNF497	0.00682039	0.00631658	1.07976	0.280249	0.521708	0.00807429	0.0551311	1.22196	0.227732	0.509028	-0.00647893	0.0635023	-0.301075	0.764275	0.916271
ZNF500	-0.0237486	0.0134612	-1.76422	0.0776954	0.251019	-0.0195816	0.185292	-1.32864	0.190294	0.463151	-0.0447185	0.159934	-1.35255	0.180673	0.534798
ZNF507	-0.0336553	0.0166746	-2.01836	0.0435541	0.180416	-0.0320456	0.368683	-1.83533	0.0727019	0.287523	-0.0503413	0.402822	-0.895508	0.37367	0.708668
ZNF510	-0.000283678	0.0126028	-0.0225091	0.982042	0.992957	0.0038084	0.207359	0.286383	0.775826	0.907801	-0.0363666	0.218853	-0.920935	0.360336	0.698348
ZNF511-PRAP1	-0.0218537	0.0166117	-1.31556	0.188321	0.418781	-0.00539938	0.143233	-0.305608	0.761298	0.899822	-0.147283	0.33237	-3.01935	0.00356352	0.14148
ZNF512	-0.0334512	0.0167078	-2.00214	0.0452698	0.183799	-0.0293673	0.309232	-1.62269	0.111254	0.35233	-0.0570122	0.29574	-1.31154	0.19408	0.54929
ZNF512B	0.00441355	0.00960324	0.45959	0.64581	0.811778	0.00670347	0.166669	0.646321	0.521172	0.757473	-0.00934351	0.118976	-0.367541	0.714355	0.895405
ZNF513	-0.011967	0.00597941	-2.00137	0.0453526	0.183974	-0.011106	0.05121	-1.67845	0.0998065	0.332869	-0.0158015	0.0350468	-1.13165	0.26175	0.618152
ZNF514	-0.00525884	0.00881556	-0.59654	0.550814	0.747423	-0.00268027	0.0843185	-0.285071	0.776825	0.908321	-0.024012	0.0993707	-0.947011	0.346982	0.689487
ZNF516	-0.0089613	0.0220302	-0.406773	0.684175	0.837677	0.00799655	0.246923	0.315367	0.753923	0.895963	-0.0611794	0.273708	-1.37497	0.173647	0.525032
ZNF518A	0.0231665	0.0326735	0.709028	0.478307	0.695579	0.00170026	0.933546	0.0479037	0.961993	0.986512	0.142388	0.904955	1.70226	0.0932672	0.413027
ZNF518B	-0.000225401	0.0127247	-0.0177136	0.985867	0.99465	-0.00678032	0.155109	-0.497498	0.621126	0.820875	0.0443173	0.16627	1.24741	0.21652	0.574932
ZNF519	-0.008188	0.0378715	-0.216205	0.828828	0.920976	0.00283342	1.0578	0.0679294	0.946126	0.981302	-0.0599182	1.06772	-0.66306	0.50953	0.797217
ZNF521	-0.0270676	0.0131704	-2.05519	0.039861	0.171226	-0.0234662	0.196541	-1.67241	0.100997	0.334516	-0.0537408	0.166175	-1.40735	0.163872	0.512518
ZNF525	0.007143	0.00731808	0.976075	0.329027	0.570845	0.00288927	0.0642306	0.364558	0.717054	0.876929	0.0317501	0.0715241	1.66563	0.100382	0.421406
ZNF527	-0.0102364	0.0120028	-0.852834	0.393751	0.624373	-0.0220052	0.0852485	-1.62613	0.11096	0.351904	0.0331776	0.0943366	1.27652	0.206109	0.563725
ZNF528	-0.0256168	0.0145695	-1.75825	0.0787045	0.252576	-0.0254556	0.259991	-1.64028	0.107532	0.345853	-0.0268149	0.245195	-0.633904	0.528267	0.805154
ZNF529	-0.0739158	0.0264581	-2.79369	0.00521105	0.0517655	-0.0661889	0.561938	-2.31227	0.0251296	0.169724	-0.119232	0.55841	-1.71998	0.089978	0.407681
ZNF529-AS1	0.00564019	0.0195194	0.288953	0.772617	0.893051	0.024998	0.282448	1.18423	0.242197	0.525108	-0.108548	0.342015	-2.11723	0.0378955	0.289569
ZNF532	-0.0511753	0.0389249	-1.31472	0.188604	0.418867	-0.0365904	1.17885	-0.867618	0.389952	0.661479	-0.135054	1.22602	-1.33534	0.18621	0.54146
ZNF534	-0.0493405	0.0183077	-2.69507	0.00703735	0.0608588	-0.0319418	0.211816	-1.49708	0.141082	0.398089	-0.0979132	0.177035	-2.74655	0.00769818	0.175996
ZNF536	0.00259145	0.00809193	0.320251	0.748778	0.877994	-0.000765953	0.0679472	-0.0845474	0.932975	0.97561	0.0158394	0.0441083	0.880165	0.381866	0.714428
ZNF540	-0.0265668	0.0281417	-0.944038	0.34515	0.583568	-0.0257736	0.527552	-0.82299	0.414613	0.680578	-0.0298941	0.557889	-0.466076	0.642649	0.863529
ZNF543	-0.013715	0.00632973	-2.16676	0.030253	0.144823	-0.0147072	0.055979	-2.26266	0.0282535	0.180994	0.0044844	0.104041	0.161091	0.872499	0.958628
ZNF546	-0.00444777	0.0137941	-0.32244	0.747119	0.877092	-0.0057959	0.195185	-0.402268	0.689286	0.862148	0.0103665	0.288527	0.217047	0.828821	0.942699
ZNF549	-0.000288878	0.0186231	-0.0155118	0.987624	0.994696	-0.00525214	0.402164	-0.266623	0.79091	0.914208	0.0414718	0.350471	0.725795	0.470452	0.776082
ZNF550	0.0005305	0.00786582	0.0674437	0.946228	0.978498	-7.78301e-05	0.0792845	-0.00957569	0.9924	0.996887	0.00951052	0.111502	0.304549	0.761656	0.915225
ZNF552	-0.000215392	0.0151698	-0.0141987	0.988671	0.994843	0.00867391	0.152499	0.522488	0.603759	0.811095	-0.0451987	0.213827	-1.21031	0.230345	0.587327
ZNF554	-0.0128686	0.00822622	-1.56434	0.117737	0.31751	-0.00059786	0.0597515	-0.0655277	0.948028	0.98202	-0.0661916	0.053576	-3.48023	0.000878664	0.0984982
ZNF555	-0.0175138	0.00916187	-1.9116	0.0559277	0.207898	-0.017418	0.110145	-1.85316	0.0700562	0.282543	-0.0193415	0.119975	-0.471259	0.639563	0.862078
ZNF557	-0.0268495	0.00880219	-3.05032	0.00228601	0.0314408	-0.025904	0.143363	-2.87117	0.00608437	0.0830117	-0.0455387	0.182607	-1.13529	0.260233	0.617092
ZNF558	-0.0260066	0.00641229	-4.05574	4.9975e-05	0.00284415	-0.0286547	0.0729898	-4.24379	0.000100792	0.00972187	-0.00167013	0.0665937	-0.0815923	0.93521	0.978816
ZNF559-ZNF177	-0.0241761	0.017142	-1.41034	0.158439	0.378065	-0.0440562	0.230724	-2.34806	0.0230711	0.16318	0.0762058	0.184719	1.80747	0.0751054	0.383441
ZNF561	-0.0337423	0.0104583	-3.22635	0.00125381	0.0223538	-0.0340029	0.136536	-3.09004	0.00333672	0.0626661	-0.0313081	0.127777	-0.931002	0.355191	0.694572
ZNF562	-0.0147881	0.0192476	-0.768309	0.442304	0.665671	-0.0195529	0.397482	-0.954385	0.344705	0.625144	0.0210408	0.397397	0.374526	0.709177	0.893225
ZNF563	-0.00663562	0.00712306	-0.931568	0.35156	0.589402	0.00218309	0.072959	0.279224	0.781281	0.91023	-0.0497021	0.0629615	-2.87666	0.00536184	0.15931
ZNF565	-0.104768	0.0321246	-3.2613	0.00110903	0.0208675	-0.0837459	0.43989	-2.40444	0.0202802	0.152538	-0.224551	0.654395	-2.70088	0.00871844	0.184082
ZNF566	-0.0347375	0.0174664	-1.98881	0.0467218	0.187814	-0.0256685	0.353754	-1.38537	0.172389	0.4415	-0.107127	0.350609	-2.04647	0.0445729	0.309082
ZNF567	-0.000660852	0.0130853	-0.0505035	0.959721	0.983036	-0.00246576	0.193607	-0.176018	0.861025	0.942053	0.0116937	0.185876	0.319061	0.750657	0.911343
ZNF568	0.0350922	0.0194354	1.80558	0.0709832	0.237701	0.0369411	0.391898	1.81239	0.0762284	0.291714	0.0165739	0.452179	0.256936	0.798003	0.929537
ZNF569	-0.00872615	0.0165459	-0.527389	0.597924	0.780544	-0.0128607	0.247072	-0.728164	0.470076	0.719587	0.0209268	0.262528	0.442434	0.659577	0.87083
ZNF570	0.000451605	0.00893691	0.0505326	0.959698	0.983036	0.00177261	0.102771	0.189167	0.850765	0.938652	-0.0128362	0.117034	-0.431911	0.66717	0.874398
ZNF571	-0.0183867	0.0115015	-1.59863	0.109903	0.304999	-0.0187424	0.117515	-1.55827	0.125787	0.375541	-0.014586	0.171175	-0.371004	0.711786	0.893969
ZNF573	-0.0269498	0.0208215	-1.29432	0.195554	0.427158	-0.0471467	0.378603	-2.12938	0.0384167	0.207888	0.127517	0.354068	2.08255	0.0410512	0.2989
ZNF577	0.0225192	0.0279185	0.806605	0.419894	0.648785	0.0614084	0.570697	1.9823	0.0532277	0.246234	-0.145681	0.487687	-2.26124	0.0269427	0.258205
ZNF579	-0.0070099	0.00718327	-0.975865	0.329132	0.570939	-0.00838211	0.0630012	-1.00092	0.321922	0.605097	-0.00318913	0.0364194	-0.228219	0.82016	0.938859
ZNF582	-0.00642144	0.00642072	-1.00011	0.317256	0.559752	-0.00375516	0.0603021	-0.557194	0.580002	0.795361	-0.0326302	0.0582726	-1.54429	0.127154	0.46278
ZNF583	-0.0144789	0.0187047	-0.77408	0.438883	0.663754	-0.0149779	0.296509	-0.745915	0.459383	0.711612	-0.0112059	0.282226	-0.217898	0.82816	0.942699
ZNF584	-4.95656e-05	0.00579448	-0.00855393	0.993175	0.996649	-0.000697904	0.0432188	-0.114303	0.909478	0.966786	0.00582728	0.0486603	0.316998	0.752215	0.911824
ZNF586	0.0222512	0.0296429	0.750643	0.452868	0.674572	0.0137789	0.803984	0.429489	0.669503	0.848331	0.0717005	0.751529	0.925089	0.358186	0.697513
ZNF587	-0.022189	0.0155128	-1.43037	0.152612	0.370504	-0.0225701	0.246307	-1.38502	0.172497	0.4415	-0.018507	0.179794	-0.365383	0.716264	0.896533
ZNF589	-0.111284	0.0300465	-3.70372	0.000212458	0.00759914	-0.0872393	0.539093	-2.5888	0.0127326	0.122923	-0.204523	0.597028	-3.08204	0.0029665	0.135
ZNF592	-0.0173509	0.0188068	-0.922589	0.356222	0.594213	-0.0319028	0.345594	-1.58662	0.119214	0.366294	0.0843362	0.325233	1.58666	0.117222	0.448293
ZNF594	-0.041848	0.0170082	-2.46046	0.0138758	0.0913773	-0.0448121	0.284205	-2.38167	0.0212768	0.155913	-0.0286035	0.233864	-0.71918	0.474491	0.779106
ZNF595	-0.00645084	0.0165827	-0.389009	0.697269	0.845667	-0.00367277	0.270235	-0.209241	0.835152	0.931835	-0.0295195	0.304508	-0.583608	0.561412	0.823012
ZNF596	-0.0352915	0.0105772	-3.33657	0.000848196	0.0179473	-0.0328546	0.16028	-2.89723	0.00567144	0.0810125	-0.0515988	0.145892	-1.75896	0.083076	0.397094
ZNF598	-0.0275159	0.00607178	-4.53176	5.84943e-06	0.000767937	-0.0295176	0.067215	-4.54974	3.70565e-05	0.0061175	-0.0133906	0.0334306	-0.776981	0.439861	0.757899
ZNF606	-0.0255669	0.0103692	-2.46566	0.0136762	0.090846	-0.0162423	0.139668	-1.46925	0.148336	0.40821	-0.0938247	0.113755	-3.13694	0.00252172	0.129482
ZNF608	0.0036238	0.00442258	0.819387	0.412565	0.64159	0.00309342	0.0327259	0.654152	0.516158	0.753502	0.00732432	0.018032	0.586366	0.559568	0.822375
ZNF609	-0.116861	0.0465956	-2.50797	0.0121426	0.0846227	-0.120068	1.78699	-2.37003	0.0218838	0.157957	-0.0992473	1.76357	-0.836012	0.406072	0.732909
ZNF610	-0.01247	0.00949984	-1.31265	0.189301	0.419591	-0.0136434	0.120413	-1.33	0.189849	0.462749	-0.00540212	0.107727	-0.214577	0.830739	0.943288
ZNF611	0.00940774	0.018776	0.501051	0.616335	0.792797	0.000669946	0.325054	0.0336275	0.973315	0.990631	0.0788308	0.325262	1.40378	0.164928	0.514144
ZNF614	-0.0196048	0.0116279	-1.68601	0.0917938	0.275596	-0.0327039	0.0862317	-2.41185	0.0200404	0.151761	0.0167962	0.0952116	0.743063	0.459999	0.770869
ZNF615	0.00322073	0.0111679	0.288391	0.773047	0.893459	0.0021658	0.131737	0.178226	0.859301	0.942034	0.00895396	0.114774	0.316067	0.752919	0.911824
ZNF616	-0.0217181	0.00719711	-3.01762	0.00254768	0.0334851	-0.0175557	0.0677707	-2.19099	0.0333754	0.193133	-0.0390992	0.0611823	-2.38794	0.0197225	0.235489
ZNF618	-0.0302886	0.0164512	-1.84112	0.0656039	0.226245	-0.0509726	0.215944	-2.92462	0.00526568	0.0790662	0.138729	0.197737	2.78452	0.00719387	0.171448
ZNF621	-0.0281422	0.016444	-1.71139	0.0870083	0.267062	-0.00399187	0.169296	-0.212323	0.832777	0.930767	-0.106753	0.14737	-3.14717	0.00244603	0.129376
ZNF622	-0.0164869	0.00752383	-2.1913	0.0284303	0.138821	-0.0160614	0.066332	-1.98398	0.0530348	0.246133	-0.0191849	0.073919	-0.941227	0.349916	0.691126
ZNF623	0.00931148	0.0148448	0.627257	0.530491	0.734951	0.00769151	0.229879	0.485296	0.62969	0.826053	0.0208915	0.213328	0.493018	0.623586	0.853286
ZNF624	0.00808422	0.00734876	1.10008	0.271298	0.512224	0.00638674	0.0555565	0.81262	0.420477	0.685046	0.0198877	0.0716188	0.959602	0.34065	0.68307
ZNF627	-0.0225652	0.00998226	-2.26053	0.0237883	0.124931	-0.0207469	0.0939751	-1.98167	0.0533009	0.246378	-0.0407511	0.12917	-1.23079	0.222636	0.578654
ZNF630	-0.00031363	0.013456	-0.0233079	0.981405	0.992747	0.00797878	0.169924	0.547577	0.586538	0.799082	-0.0483558	0.166633	-1.37875	0.172483	0.523004
ZNF638	0.0938818	0.0435471	2.15587	0.0310941	0.147105	0.108073	2.27107	2.31927	0.0247141	0.168792	-0.00397664	2.17129	-0.0324986	0.97417	0.990655
ZNF639	-0.0287196	0.0106164	-2.70522	0.006826	0.0600615	-0.0266835	0.123245	-2.35552	0.0226615	0.161846	-0.0434143	0.139029	-1.4266	0.158264	0.50663
ZNF641	-0.0521686	0.00883914	-5.902	3.59132e-09	5.18631e-06	-0.0551613	0.125802	-5.69977	7.33703e-07	0.001096	-0.0371119	0.0819249	-1.70964	0.0918849	0.410656
ZNF644	-0.0487292	0.0317921	-1.53275	0.125338	0.329773	-0.0581976	0.923096	-1.69049	0.0974661	0.329108	0.0061309	0.916859	0.0739848	0.941239	0.980488
ZNF649	0.00569936	0.00585552	0.973331	0.330389	0.572176	0.00608786	0.0430289	1.01386	0.31577	0.598985	-0.00183305	0.0859857	-0.0693286	0.944931	0.981043
ZNF652	-0.0457572	0.0261191	-1.75187	0.0797963	0.254411	-0.0415168	0.599411	-1.48466	0.144218	0.402153	-0.0747535	0.601389	-1.02228	0.310266	0.66016
ZNF654	-0.0134405	0.0295406	-0.454985	0.64912	0.813452	-0.000229888	0.72256	-0.00711462	0.994353	0.99763	-0.0806919	0.732041	-1.10682	0.272266	0.628963
ZNF658	-0.0407539	0.0183826	-2.21699	0.0266241	0.133618	-0.0361241	0.267321	-1.76015	0.0847997	0.306862	-0.059538	0.258606	-1.44023	0.154385	0.502708
ZNF66	0.012513	0.0164954	0.758575	0.448107	0.670756	0.0232953	0.200683	1.3328	0.188935	0.461495	-0.0753347	0.282935	-1.51002	0.135666	0.475533
ZNF665	-0.00324524	0.00925995	-0.35046	0.725994	0.864057	0.000383272	0.0826653	0.0389681	0.969079	0.989632	-0.0315527	0.108452	-1.14856	0.254758	0.613218
ZNF667	-0.0619173	0.0199484	-3.10386	0.00191011	0.0286326	-0.0749772	0.496343	-3.50421	0.00100748	0.0362932	0.0249017	0.399959	0.451392	0.653141	0.867694
ZNF667-AS1	-0.0748179	0.0210041	-3.56206	0.000367961	0.0104448	-0.0834635	0.301992	-3.69073	0.000574006	0.0269038	-0.0205126	0.343019	-0.361921	0.718531	0.897386
ZNF668	-0.006738	0.00786008	-0.857244	0.39131	0.622179	-0.00585231	0.0917217	-0.699132	0.487868	0.732904	-0.0133388	0.0632537	-0.583704	0.561426	0.823012
ZNF670-ZNF695	-0.0127306	0.00901913	-1.41151	0.158095	0.377604	-0.00925692	0.086013	-0.889122	0.378404	0.652954	-0.0231763	0.0691619	-1.2837	0.203599	0.560042
ZNF671	-0.011118	0.00664268	-1.67372	0.0941849	0.279076	-0.010777	0.0640959	-1.48836	0.143244	0.401186	-0.0129296	0.0447267	-0.774684	0.441208	0.758523
ZNF674	-0.0229532	0.010126	-2.26676	0.0234048	0.123982	-0.0198981	0.147425	-1.88616	0.0653755	0.273624	-0.0587249	0.162508	-1.62678	0.108402	0.435758
ZNF675	0.0737786	0.0302813	2.43644	0.0148327	0.0954133	0.05818	0.508691	1.77631	0.0820662	0.301161	0.165572	0.512785	2.08386	0.0412163	0.2989
ZNF677	-0.00265102	0.00923826	-0.286961	0.774142	0.893999	0.00693586	0.0870724	0.685004	0.49666	0.740386	-0.0502875	0.0839955	-2.22803	0.0291845	0.264877
ZNF678	0.0134969	0.0124476	1.08429	0.278234	0.519314	0.0196894	0.188063	1.51145	0.137278	0.392378	-0.0515301	0.203307	-1.2207	0.226411	0.582131
ZNF680	0.100233	0.0225974	4.43561	9.18111e-06	0.0010399	0.119808	0.284425	4.87866	1.23379e-05	0.00391294	-0.007907	0.399288	-0.136988	0.891445	0.964651
ZNF681	0.00252498	0.00762077	0.331328	0.740396	0.873818	0.00143716	0.0769034	0.179625	0.858209	0.94165	0.0131631	0.0887853	0.526092	0.600533	0.843036
ZNF682	-0.05817	0.0169221	-3.43751	0.00058708	0.0141303	-0.0618767	0.211339	-3.36351	0.00152598	0.0442458	-0.0377857	0.187663	-0.875869	0.38418	0.715184
ZNF684	0.0021909	0.00683806	0.320398	0.748667	0.877994	0.00479496	0.0453511	0.620028	0.538193	0.769437	-0.00714167	0.0384927	-0.48781	0.627251	0.855866
ZNF688	-0.0130656	0.00807236	-1.61856	0.105542	0.298763	-0.00573314	0.0763867	-0.663609	0.510139	0.749163	-0.0634928	0.0854971	-2.80244	0.00659899	0.168669
ZNF69	-0.00612227	0.0130886	-0.467757	0.639958	0.808256	-0.00451276	0.202397	-0.334175	0.739714	0.88926	-0.031068	0.169761	-0.584377	0.561733	0.823216
ZNF692	0.0345332	0.0177163	1.94923	0.0512681	0.198293	0.051543	0.313579	2.5508	0.014016	0.128038	-0.0220004	0.176432	-0.597219	0.552342	0.817998
ZNF697	-0.00561757	0.0066794	-0.841029	0.400332	0.629856	-0.00702903	0.0615054	-1.01278	0.316278	0.598985	0.0121035	0.0692347	0.492179	0.624285	0.853534
ZNF699	-0.0191859	0.00855977	-2.2414	0.0250002	0.128779	-0.0182688	0.0766644	-2.01049	0.0500569	0.237755	-0.0264116	0.0843343	-1.03549	0.304105	0.655104
ZNF7	-0.0221101	0.0161892	-1.36573	0.172023	0.396525	-0.0224655	0.170292	-1.30249	0.199008	0.473453	-0.0194793	0.21894	-0.415097	0.679376	0.880493
ZNF701	-0.00119071	0.00871965	-0.136555	0.891383	0.954418	-0.00390523	0.137205	-0.431859	0.667792	0.847835	0.0347625	0.121911	1.05629	0.294656	0.646933
ZNF704	-0.0986701	0.0469648	-2.10094	0.0356465	0.159462	-0.0943927	2.2307	-1.86356	0.0685519	0.279628	-0.124883	2.20869	-0.995952	0.322799	0.669654
ZNF706	0.0424027	0.0414299	1.02348	0.306081	0.548922	0.0303677	0.793844	0.62582	0.534562	0.766332	0.0747704	0.917627	0.939579	0.350754	0.691947
ZNF707	0.00136308	0.00668576	0.203878	0.838449	0.925827	0.00261574	0.0459942	0.380882	0.704984	0.870849	-0.0213593	0.0384703	-0.730251	0.469468	0.77578
ZNF708	-0.0838629	0.0246842	-3.39743	0.00068022	0.0156234	-0.0873028	0.510558	-3.35077	0.00158383	0.0454161	-0.0537184	0.560744	-0.69648	0.488499	0.786137
ZNF71	0.00196526	0.00920963	0.213392	0.831021	0.921757	0.00283837	0.133957	0.287788	0.774757	0.907443	-0.0039801	0.12247	-0.154648	0.877557	0.959513
ZNF710	-0.0225402	0.013592	-1.65834	0.0972497	0.28407	-0.0206116	0.229121	-1.43376	0.15817	0.421933	-0.0387911	0.244792	-0.929544	0.355891	0.694997
ZNF711	-0.0552807	0.013067	-4.23057	2.33097e-05	0.0018445	-0.0669638	0.190186	-4.77817	1.73052e-05	0.00434737	0.0224551	0.194141	0.621162	0.536567	0.808664
ZNF714	-0.018989	0.0215093	-0.882827	0.37733	0.612689	0.0102457	0.305553	0.42556	0.672344	0.850439	-0.134598	0.318812	-2.81133	0.00643814	0.16694
ZNF717	-0.0192041	0.0215433	-0.891418	0.372705	0.608688	-0.0263277	0.346937	-1.11841	0.268999	0.553661	0.0175168	0.322514	0.327745	0.74411	0.908182
ZNF718	-0.0226465	0.0244552	-0.92604	0.354425	0.5924	-0.021808	0.509119	-0.821211	0.415615	0.681274	-0.0273268	0.435808	-0.435575	0.664523	0.87271
ZNF720	-0.00152747	0.018849	-0.081037	0.935413	0.973237	0.0196459	0.316911	0.963017	0.3404	0.621531	-0.125078	0.323831	-2.53815	0.0134363	0.208641
ZNF721	-0.142411	0.0453369	-3.14118	0.00168271	0.0265284	-0.124219	1.54857	-2.52534	0.014941	0.131637	-0.245102	1.46862	-2.09727	0.0396844	0.29579
ZNF727	-0.016118	0.0124849	-1.29099	0.196706	0.428523	-0.0148951	0.1416	-1.12088	0.267957	0.553636	-0.0253193	0.15181	-0.694615	0.48966	0.786916
ZNF736	-0.0276692	0.0266355	-1.03881	0.298894	0.541008	-0.0303236	0.548399	-1.04708	0.300343	0.584651	-0.0130976	0.563776	-0.193027	0.847512	0.95089
ZNF737	-0.0200436	0.0171065	-1.1717	0.241319	0.480931	-0.025831	0.259734	-1.4121	0.164416	0.431817	0.0202934	0.227699	0.420213	0.675655	0.878261
ZNF738	0.00413092	0.00655868	0.62984	0.5288	0.733664	0.00893807	0.051539	1.28415	0.205299	0.480962	-0.0339537	0.0639705	-1.73311	0.0876015	0.403372
ZNF74	-0.000163098	0.0113378	-0.0143854	0.988523	0.994843	-0.00209701	0.134814	-0.172048	0.864129	0.944023	0.0122565	0.132752	0.396807	0.692751	0.886421
ZNF740	-0.00994949	0.00926694	-1.07365	0.282977	0.524897	-0.00888572	0.0924749	-0.887056	0.379504	0.653567	-0.0162645	0.10066	-0.666403	0.507405	0.796907
ZNF746	-0.0155156	0.0126384	-1.22766	0.219576	0.457439	-0.0206154	0.174731	-1.55482	0.126605	0.37627	0.0351692	0.204401	0.841374	0.403083	0.73086
ZNF749	-0.0168647	0.0116491	-1.44772	0.147695	0.36366	-0.0135024	0.101181	-1.10485	0.27477	0.558825	-0.05029	0.168105	-1.30513	0.19624	0.551756
ZNF75A	-0.0714855	0.0239852	-2.9804	0.00287875	0.036111	-0.0489457	0.426228	-1.82189	0.074751	0.290068	-0.160025	0.332559	-3.0054	0.0037107	0.142424
ZNF75D	-0.0283691	0.0163934	-1.73052	0.0835381	0.261054	-0.0476087	0.244493	-2.66151	0.0105712	0.111853	0.0725565	0.230731	1.77099	0.0810371	0.393701
ZNF76	-0.0470648	0.0246736	-1.9075	0.0564564	0.208851	-0.0667526	0.341895	-2.20755	0.0323019	0.189795	-0.00784133	0.247529	-0.18372	0.854779	0.953247
ZNF761	-0.00876474	0.0148958	-0.588403	0.556262	0.751549	0.00875498	0.138922	0.506814	0.614734	0.816634	-0.0595635	0.13654	-2.02493	0.0467971	0.314105
ZNF765	0.00209701	0.00678542	0.309046	0.757286	0.88373	0.00330947	0.0587887	0.452147	0.653214	0.83966	-0.00531419	0.0475308	-0.293662	0.769909	0.918122
ZNF766	-0.0278142	0.0142182	-1.95624	0.0504374	0.195867	-0.0287356	0.196727	-1.83561	0.0726599	0.287478	-0.023473	0.202504	-0.690787	0.492048	0.787989
ZNF768	0.0132562	0.00614016	2.15894	0.0308548	0.146392	0.0202428	0.0506545	2.96045	0.00477575	0.0758248	-0.0158384	0.0337507	-1.13507	0.260325	0.617153
ZNF77	-0.0170318	0.00730727	-2.3308	0.0197639	0.113598	-0.0205959	0.0528646	-2.75428	0.00830277	0.0988124	0.0584585	0.0668434	1.69865	0.0968443	0.416856
ZNF770	0.00116308	0.0210101	0.0553578	0.955853	0.98168	0.00868376	0.297553	0.378895	0.706449	0.871727	-0.0384345	0.342426	-0.730846	0.46738	0.774887
ZNF771	-0.0179933	0.01435	-1.25389	0.209884	0.44606	-0.0269795	0.16625	-1.62403	0.110967	0.351904	0.00841971	0.133104	0.295621	0.768419	0.917556
ZNF773	-0.00733702	0.00832892	-0.880909	0.378367	0.613195	-0.00349901	0.0762329	-0.401133	0.690115	0.862828	-0.0469767	0.0931271	-1.67577	0.0983696	0.41865
ZNF774	-0.0278455	0.0129306	-2.15346	0.0312822	0.147528	-0.0399144	0.139222	-2.78032	0.00775196	0.0947178	0.0240345	0.146635	0.807483	0.4222	0.744274
ZNF776	-0.00389392	0.0073079	-0.532837	0.594146	0.778921	-0.00185092	0.0700516	-0.232274	0.81732	0.924751	-0.0147025	0.0614418	-0.802148	0.425258	0.746625
ZNF777	-0.011009	0.00929992	-1.18377	0.236504	0.475241	-0.00737867	0.136309	-0.763174	0.449121	0.704755	-0.0559309	0.127932	-1.64452	0.104814	0.42798
ZNF778	-0.0184608	0.00859862	-2.14695	0.0317975	0.149029	-0.0178461	0.132618	-1.9899	0.0523568	0.244485	-0.0254575	0.118956	-0.84134	0.403102	0.73086
ZNF780A	0.00231445	0.0141663	0.163377	0.870222	0.942061	0.00565562	0.140637	0.371409	0.711979	0.874288	-0.0191824	0.153121	-0.496634	0.621108	0.852893
ZNF780B	-0.00196615	0.0301095	-0.0652998	0.947935	0.978966	0.00709138	1.00746	0.222189	0.825116	0.927964	-0.0752503	1.0012	-0.828895	0.41006	0.735031
ZNF782	-0.0120016	0.0262401	-0.457376	0.647401	0.812966	-0.00552653	0.617772	-0.191296	0.849106	0.938434	-0.0425213	0.52063	-0.677943	0.500105	0.792662
ZNF783	-0.0323522	0.016919	-1.91219	0.0558522	0.207898	-0.0334256	0.33656	-1.82128	0.0748455	0.290337	-0.0262771	0.249021	-0.601821	0.549292	0.816097
ZNF785	0.0167499	0.0163195	1.02637	0.304716	0.54771	0.0256857	0.303187	1.46894	0.148421	0.40821	-0.0436064	0.260297	-0.959547	0.340678	0.68307
ZNF786	0.00252043	0.0188166	0.133947	0.893444	0.955369	-0.00764775	0.295072	-0.381959	0.70419	0.870663	0.0793959	0.320865	1.44215	0.153844	0.501655
ZNF787	0.00135131	0.0069457	0.194553	0.845743	0.929083	0.0004313	0.100555	0.0562433	0.955383	0.984615	0.00555326	0.0586787	0.338851	0.735764	0.904597
ZNF789	-0.0276851	0.0179709	-1.54056	0.123425	0.326597	-0.0244255	0.297311	-1.26968	0.210363	0.487265	-0.0500216	0.350032	-0.993312	0.324074	0.66967
ZNF79	-0.00340174	0.00535558	-0.635176	0.525314	0.730443	-1.40441e-05	0.0535505	-0.00250529	0.998012	0.998616	-0.0388349	0.0616416	-2.14207	0.0357664	0.282695
ZNF790	-0.0316883	0.0211651	-1.4972	0.134342	0.344523	-0.0405526	0.230548	-1.69126	0.097599	0.329108	-0.000413573	0.291139	-0.0091827	0.9927	0.996575
ZNF791	-0.00197264	0.0169907	-0.116101	0.907572	0.962208	-0.0046826	0.352123	-0.259345	0.796486	0.91705	0.0189912	0.329318	0.378171	0.70648	0.892961
ZNF793	-0.0146872	0.0167831	-0.875118	0.38151	0.61571	-0.0188294	0.316798	-1.05143	0.298366	0.582369	0.015198	0.292405	0.315949	0.753008	0.911824
ZNF800	0.0499219	0.0281847	1.77124	0.0765202	0.248395	0.0470239	0.48644	1.51019	0.137597	0.392901	0.0630636	0.448055	0.951086	0.344924	0.687701
ZNF804A	-0.0464598	0.0700709	-0.663039	0.507305	0.716583	-0.0876597	1.18376	-1.03339	0.307707	0.591389	0.0420388	1.26259	0.338137	0.736405	0.904797
ZNF804B	0.0832073	0.101608	0.818905	0.412841	0.641673	-0.0305629	1.67116	-0.246546	0.806601	0.921875	0.316124	1.98957	1.78228	0.080773	0.393701
ZNF805	-0.00779486	0.00550498	-1.41597	0.156786	0.376021	-0.0122522	0.0473919	-2.0915	0.0418385	0.216615	0.0258684	0.0496868	1.60684	0.112717	0.441878
ZNF808	-0.0066629	0.00929391	-0.716911	0.473429	0.691645	-0.00727836	0.101848	-0.758507	0.451883	0.706051	0.00266455	0.122233	0.0713289	0.943391	0.980919
ZNF81	-0.0286567	0.0168548	-1.70021	0.0890921	0.270935	-0.0248384	0.289604	-1.37728	0.17486	0.445672	-0.055014	0.283935	-1.16105	0.249674	0.608346
ZNF814	-0.00735064	0.0275781	-0.266539	0.789824	0.902665	-0.0012539	0.44607	-0.0417329	0.966886	0.988616	-0.0399584	0.546442	-0.575059	0.567147	0.826886
ZNF821	-0.0577103	0.0306264	-1.88433	0.0595201	0.21415	-0.0379521	0.540695	-1.0783	0.28633	0.570127	-0.11932	0.506646	-1.91984	0.0590679	0.346476
ZNF823	-0.0271006	0.0114284	-2.37135	0.0177233	0.106312	-0.00753913	0.125772	-0.594162	0.555214	0.78147	-0.111155	0.118478	-4.22604	7.24184e-05	0.0597607
ZNF827	-0.0671608	0.035278	-1.90376	0.0569414	0.209266	-0.0746488	0.957428	-1.95997	0.0558616	0.252557	-0.0219371	0.901685	-0.234372	0.815399	0.936599
ZNF829	0.0051255	0.00812682	0.630689	0.528244	0.733157	0.00632444	0.0865642	0.745376	0.459705	0.712016	-0.00818674	0.121276	-0.289559	0.773033	0.919633
ZNF83	0.0414516	0.0332871	1.24528	0.213031	0.449814	0.00817028	0.54119	0.202852	0.840157	0.934418	0.113168	0.483058	1.91407	0.0598146	0.34768
ZNF830	0.00794258	0.00672299	1.1814	0.237442	0.476244	0.00804513	0.0615725	1.14823	0.256603	0.542001	0.0067518	0.0820047	0.2828	0.778188	0.921963
ZNF831	-0.0353407	0.0204163	-1.731	0.0834516	0.260995	-0.0295622	0.4144	-1.37365	0.175977	0.447063	-0.0873424	0.477961	-1.3529	0.180561	0.534774
ZNF836	0.0116747	0.00769599	1.51699	0.12927	0.336288	0.0123841	0.0841008	1.52688	0.133401	0.386479	0.00526535	0.0650635	0.215977	0.829721	0.94295
ZNF839	-0.0378189	0.0104863	-3.60652	0.000310335	0.00942448	-0.0292065	0.137173	-2.62033	0.0117501	0.117868	-0.104162	0.157466	-3.36704	0.00125284	0.103577
ZNF84	-0.0445623	0.0240058	-1.85631	0.063409	0.2214	-0.0374297	0.493021	-1.46922	0.148343	0.40821	-0.10107	0.53838	-1.40949	0.16324	0.511502
ZNF844	-0.00502422	0.00813229	-0.617812	0.536699	0.738936	-0.0073137	0.0636048	-0.804155	0.425301	0.688762	0.00410643	0.0555783	0.226091	0.821808	0.93931
ZNF846	0.00397873	0.0248499	0.16011	0.872794	0.942955	-0.00219383	0.430067	-0.0819934	0.934995	0.976909	0.0427248	0.373652	0.637345	0.526168	0.804447
ZNF85	0.00605549	0.00774265	0.782095	0.434159	0.659111	0.00539455	0.0688973	0.654957	0.515645	0.752943	0.0110765	0.091243	0.487914	0.627178	0.855866
ZNF852	0.00452034	0.00868697	0.520359	0.602813	0.783379	0.00678846	0.0930868	0.747157	0.45864	0.711224	-0.0196313	0.125096	-0.662139	0.510117	0.797372
ZNF862	-0.0309315	0.0234849	-1.31708	0.187812	0.418234	-0.0175271	0.433497	-0.655006	0.515613	0.752943	-0.0758774	0.306636	-1.54855	0.126125	0.462034
ZNF865	-0.0114219	0.0070339	-1.62384	0.104409	0.297039	-0.00807849	0.079518	-1.06701	0.291343	0.576096	-0.0325038	0.0604868	-1.70968	0.0918776	0.410656
ZNF880	-0.0242336	0.00840838	-2.88208	0.00395065	0.0436347	-0.022962	0.102507	-2.60831	0.012116	0.119668	-0.0374561	0.114442	-1.31942	0.191447	0.546796
ZNF891	0.017853	0.0159108	1.12207	0.261834	0.50157	0.0138347	0.260061	0.808738	0.422685	0.68646	0.0436177	0.285595	1.00694	0.317527	0.665595
ZNF90	0.00969588	0.00969217	1.00038	0.317126	0.559693	0.00897048	0.104231	0.801811	0.426642	0.689585	0.011878	0.0653802	0.612139	0.542484	0.812903
ZNF91	0.0157768	0.0316723	0.498126	0.618395	0.793813	0.00431071	1.4265	0.129199	0.897744	0.960764	0.120269	1.29004	1.19407	0.236592	0.595096
ZNF92	0.00654871	0.00929415	0.704606	0.481056	0.697381	0.00947472	0.0973298	0.956662	0.343566	0.624009	-0.0150414	0.105329	-0.559102	0.577926	0.831128
ZNF98	-0.00862784	0.0153818	-0.560912	0.574857	0.765571	-0.0160052	0.109524	-0.969174	0.337844	0.61978	0.0396966	0.116525	0.939206	0.352521	0.692842
ZNFX1	-0.00972663	0.0142917	-0.68058	0.496137	0.708864	-0.011797	0.217247	-0.806629	0.423888	0.687502	0.0341373	0.236599	0.50711	0.614531	0.849824
ZNHIT1	-0.0021445	0.00918045	-0.233594	0.8153	0.915727	-0.000628189	0.0859227	-0.0607018	0.951851	0.983511	-0.00774554	0.0718809	-0.389423	0.698178	0.889221
ZNHIT3	-0.0285701	0.0129797	-2.20114	0.0277264	0.136773	-0.0334938	0.145815	-2.37788	0.021473	0.156655	-0.00085566	0.14593	-0.0256046	0.979648	0.99213
ZNHIT6	0.0104184	0.024426	0.426531	0.669721	0.828403	0.0304057	0.552129	1.12698	0.265395	0.551416	-0.0804162	0.526682	-1.39815	0.166604	0.516698
ZNRF1	-0.0170406	0.0278063	-0.612832	0.539987	0.740559	-0.0195423	0.659655	-0.647532	0.520395	0.756629	-0.00298579	0.594958	-0.0417403	0.966828	0.987698
ZNRF2	-0.0573508	0.0274758	-2.08732	0.036859	0.162469	-0.04697	0.551557	-1.56706	0.123719	0.372385	-0.111967	0.590628	-1.62858	0.108019	0.434825
ZNRF3	0.0279029	0.038952	0.71634	0.473781	0.691984	0.025637	1.08775	0.593902	0.555387	0.78147	0.0378356	0.969835	0.418638	0.676798	0.878639
ZP3	0.00529506	0.00818787	0.646696	0.517829	0.725297	0.00813398	0.0724105	0.96296	0.340429	0.621531	-0.038883	0.139105	-1.16691	0.247316	0.606376
ZPBP	0.00197093	0.00487212	0.404532	0.685821	0.838353	-0.000513126	0.0297399	-0.101129	0.919872	0.970148	0.0313405	0.0390539	1.79634	0.0768752	0.387291
ZPR1	-0.00654706	0.00866628	-0.755464	0.449971	0.672285	-0.00956806	0.0775766	-1.05724	0.29573	0.580237	0.0268287	0.0976355	0.891889	0.375777	0.710416
ZRANB1	-0.0285936	0.0180288	-1.586	0.112739	0.310078	-0.0209231	0.372615	-1.1013	0.276298	0.560418	-0.0980281	0.405533	-1.71497	0.0908982	0.409275
ZRANB2	-0.0731743	0.0426537	-1.71554	0.0862455	0.266131	-0.0738699	1.58712	-1.58817	0.118862	0.365479	-0.0694967	1.47105	-0.649787	0.518016	0.800942
ZRANB2-AS1	-0.00464482	0.0129024	-0.359998	0.718849	0.859361	-0.00473577	0.080725	-0.365211	0.716678	0.876774	0.00437629	0.384981	0.033888	0.973141	0.990459
ZRANB3	-0.0407323	0.0371643	-1.09601	0.273075	0.51364	-0.0374304	0.903647	-0.942362	0.350761	0.631678	-0.0639433	0.980717	-0.607189	0.545814	0.813876
ZRSR2	0.0142482	0.0141857	1.0044	0.315184	0.557533	0.0136422	0.24831	0.914718	0.364945	0.644225	0.0200022	0.233587	0.435255	0.664754	0.872815
ZSCAN1	-0.0262916	0.00811832	-3.23855	0.00120137	0.0218919	-0.0236414	0.0642342	-2.61766	0.0118303	0.118063	-0.0374444	0.065032	-2.02102	0.0472111	0.31529
ZSCAN12	-0.013	0.00707077	-1.83856	0.0659803	0.227069	-0.0118185	0.0883335	-1.58252	0.120146	0.367354	-0.0232243	0.0878197	-1.05715	0.294181	0.646933
ZSCAN16-AS1	-0.0252859	0.0126176	-2.00402	0.0450677	0.183463	-0.0226109	0.18156	-1.70806	0.0941323	0.323555	-0.0518437	0.209641	-1.24293	0.218158	0.575779
ZSCAN18	-0.0273326	0.023062	-1.18518	0.235948	0.474896	-0.024974	0.459667	-0.988338	0.327979	0.610343	-0.0390948	0.420135	-0.692814	0.490782	0.78772
ZSCAN21	-0.0138337	0.00746976	-1.85196	0.0640311	0.222615	-0.0140033	0.0751852	-1.76263	0.0843748	0.30623	-0.0125409	0.0837419	-0.571681	0.569421	0.828111
ZSCAN23	-0.00594715	0.0140584	-0.42303	0.672273	0.83005	-0.00631047	0.174033	-0.41029	0.683432	0.856495	-0.0041022	0.162683	-0.118357	0.906133	0.968887
ZSCAN25	0.00283259	0.00954989	0.296609	0.766765	0.889618	0.00950568	0.115256	0.948003	0.347911	0.628885	-0.0623165	0.115598	-1.98902	0.0507294	0.323689
ZSCAN29	-0.0120119	0.00498697	-2.40867	0.016011	0.0994558	-0.0122499	0.0514432	-2.30511	0.0255605	0.171113	-0.0102564	0.0392399	-0.710598	0.47976	0.781759
ZSCAN30	-0.0115189	0.0170353	-0.676178	0.498927	0.710741	-0.013052	0.280837	-0.732925	0.467194	0.717366	0.00500305	0.322329	0.0855813	0.93205	0.97784
ZSCAN31	0.0152751	0.0245218	0.622919	0.533338	0.736423	0.000462969	0.242242	0.0165417	0.986878	0.99528	0.0642114	0.274208	1.26222	0.211177	0.568568
ZSCAN32	-0.0195635	0.00702532	-2.78471	0.00535756	0.0524097	-0.0167788	0.0647884	-2.23781	0.0299447	0.186144	-0.0395896	0.0648538	-1.96894	0.0530304	0.331548
ZSCAN5A	-0.124558	0.029788	-4.18148	2.89622e-05	0.00206543	-0.158367	0.633805	-4.78811	1.67371e-05	0.00429808	0.0206229	0.506257	0.300894	0.764412	0.916295
ZSCAN9	-0.0089827	0.00611968	-1.46784	0.142148	0.35577	-0.0121148	0.0401541	-1.79343	0.0792514	0.296078	0.00535532	0.0411362	0.370533	0.712135	0.893969
ZSWIM3	-0.030271	0.0108445	-2.79137	0.00524853	0.0519605	-0.0316209	0.121652	-2.48437	0.016546	0.137756	-0.0266952	0.0678914	-1.28869	0.201868	0.558026
ZSWIM4	0.00650266	0.00934166	0.696092	0.486371	0.700894	0.00142933	0.0897059	0.145626	0.884831	0.954013	0.055314	0.0754865	1.81687	0.0751606	0.383441
ZSWIM5	-0.0499655	0.0270947	-1.8441	0.0651683	0.225012	-0.0606252	0.943494	-2.1179	0.0394274	0.210606	0.0418004	0.779376	0.497697	0.620301	0.852425
ZSWIM6	-0.0648215	0.0409738	-1.58202	0.113644	0.310974	-0.0865059	1.41035	-1.95743	0.0561683	0.252856	0.0679311	1.23901	0.621241	0.536515	0.808664
ZSWIM7	-0.0348209	0.0198024	-1.75842	0.0786766	0.252557	-0.0301015	0.304145	-1.41283	0.164203	0.43155	-0.0647683	0.381895	-1.20679	0.231687	0.588669
ZSWIM8	-0.0154156	0.0221702	-0.695329	0.486849	0.70123	-0.0165721	0.467004	-0.675051	0.502906	0.744576	-0.0103016	0.364894	-0.199554	0.842424	0.948007
ZW10	-0.0187647	0.0110963	-1.69108	0.0908221	0.273721	-0.0157893	0.142396	-1.32973	0.189939	0.46287	-0.0392709	0.13189	-1.2598	0.21204	0.569565
ZWILCH	-0.0143593	0.00666871	-2.15324	0.0312998	0.147528	-0.0168968	0.0686626	-2.43168	0.0188391	0.146838	0.0152476	0.0775521	0.642403	0.522768	0.803075
ZXDC	-0.0568959	0.0284962	-1.99661	0.0458672	0.185475	-0.0539411	0.661115	-1.64187	0.107201	0.345421	-0.0658719	0.514755	-1.15039	0.254008	0.61213
ZYG11B	0.0255534	0.0330685	0.772742	0.439675	0.664315	0.0314274	0.928387	0.878177	0.384254	0.656287	-0.00876038	0.872362	-0.101281	0.919625	0.973378
ZYX	-0.117328	0.0315895	-3.71413	0.000203901	0.00743112	-0.130474	0.583959	-3.40151	0.00137933	0.0422363	-0.0896166	0.378743	-1.60922	0.112195	0.441482
ZZEF1	-0.050485	0.0302845	-1.66702	0.0955097	0.280884	-0.0444349	0.722488	-1.34682	0.184407	0.456177	-0.0828696	0.659741	-1.08566	0.281457	0.637804

### Sheet: In-Rosehip_CHST9
gene	Meta_logFC	Meta_se	Meta_tstat	Meta_P.Value	Meta_adj.P.Val	McLean_logFC	McLean_AveExpr	McLean_t	McLean_p_val	McLean_p_adj.loc	MtSinai_logFC	MtSinai_AveExpr	MtSinai_t	MtSinai_p_val	MtSinai_p_adj.loc
A1BG	-0.00336249	0.00868922	-0.386973	0.698777	0.884222	-0.00302179	0.0616753	-0.322435	0.748404	0.917522	-0.00544924	0.0548569	-0.234947	0.814966	0.956455
A1BG-AS1	-0.0141262	0.0159921	-0.88332	0.377063	0.699522	0.000809778	0.0917626	0.040431	0.967944	0.991606	-0.0403976	0.100177	-1.52082	0.132858	0.565184
A2M	0.0214978	0.00736694	2.91815	0.00352119	0.0900084	0.0282001	0.0545566	3.51975	0.000902042	0.0886027	-0.0151702	0.0521611	-0.809509	0.420996	0.792858
A2ML1	0.00191071	0.00921802	0.20728	0.835791	0.941592	0.00525838	0.0530419	0.543433	0.589133	0.849671	-0.0309451	0.11297	-1.02082	0.310891	0.723424
A2ML1-AS1	-0.00296224	0.0204535	-0.144828	0.884847	0.962498	0.00634824	0.188493	0.290276	0.772749	0.928297	-0.0679496	0.322383	-1.17602	0.243612	0.676814
AAAS	0.00927597	0.00974699	0.951675	0.341262	0.669107	0.0069697	0.103101	0.637671	0.52646	0.81688	0.0182339	0.0839415	0.846474	0.400204	0.778707
AACS	0.00344296	0.0325203	0.105871	0.915685	0.972678	0.0387486	0.564737	1.02324	0.31089	0.677179	-0.095737	0.504844	-1.50837	0.136008	0.569043
AADAT	0.000438172	0.0138983	0.031527	0.974849	0.992041	0.00545492	0.135718	0.35641	0.722963	0.906495	-0.0231481	0.149056	-0.697521	0.487812	0.834796
AAGAB	-0.0328029	0.0322228	-1.018	0.308677	0.643209	-0.0149671	0.488334	-0.416834	0.6785	0.886962	-0.106592	0.438794	-1.45949	0.14902	0.585175
AAK1	0.00130274	0.0520116	0.025047	0.980017	0.993264	-0.0159129	2.30408	-0.274358	0.784886	0.93372	0.0719917	2.4854	0.612544	0.542184	0.85398
AAMDC	-0.0107271	0.0236199	-0.454156	0.649717	0.861335	0.00268662	0.277676	0.101744	0.919348	0.97611	-0.0644246	0.343559	-1.21941	0.226824	0.6603
AAMP	-0.0190048	0.0161093	-1.17974	0.238103	0.577587	-0.0272892	0.164308	-1.50615	0.138025	0.517193	0.012256	0.148387	0.348221	0.72873	0.930154
AAR2	-0.0306373	0.0101423	-3.02074	0.00252158	0.0802359	-0.0279311	0.112048	-2.59771	0.0121517	0.21362	-0.0524825	0.100584	-1.71798	0.0902692	0.503464
AARS	-0.0197957	0.032015	-0.618328	0.536359	0.803241	-0.0418359	0.568681	-1.18276	0.242237	0.624981	0.0800786	0.586473	1.06351	0.291244	0.711652
AARS2	0.00883098	0.0124287	0.710532	0.477375	0.768708	0.0132052	0.110418	0.993092	0.325222	0.687069	-0.0214166	0.135096	-0.612491	0.542219	0.85398
AASDH	0.0317693	0.03224	0.9854	0.324428	0.654635	0.0472038	0.504026	1.2657	0.21121	0.597348	-0.013877	0.463566	-0.216368	0.829337	0.959503
AASDHPPT	-0.0131182	0.0306529	-0.427958	0.668682	0.8698	-0.00489197	0.428516	-0.143357	0.886558	0.96778	-0.0474895	0.446775	-0.680821	0.498255	0.83748
AASS	-0.00567893	0.00799069	-0.710693	0.477274	0.768708	-0.00746698	0.0606062	-0.891235	0.376871	0.72067	0.0123181	0.0689872	0.463426	0.644592	0.898386
AATF	0.0152163	0.0245025	0.621012	0.534592	0.801838	0.0122213	0.320456	0.444466	0.658533	0.878638	0.0267661	0.375203	0.495705	0.621672	0.887772
AATK	-0.0692268	0.0387436	-1.78679	0.0739713	0.353789	-0.101392	0.612846	-1.94511	0.057596	0.376958	-0.0295246	0.537039	-0.509812	0.611804	0.88212
ABAT	-0.0755371	0.0442036	-1.70885	0.0874796	0.378865	-0.0534075	1.2333	-1.06192	0.293133	0.664465	-0.150679	1.29031	-1.62588	0.108518	0.534357
ABCA1	0.0306747	0.0214053	1.43304	0.151846	0.479744	0.0389604	0.242049	1.66191	0.102494	0.463572	-0.0108627	0.321062	-0.206951	0.836656	0.962058
ABCA10	-0.113012	0.0457673	-2.46927	0.013539	0.169112	-0.124689	1.0104	-2.26395	0.0277369	0.288699	-0.0869554	0.983972	-1.05692	0.294221	0.71207
ABCA2	0.0018756	0.0226939	0.0826479	0.934132	0.980733	0.00611122	0.357015	0.239134	0.811933	0.942795	-0.0139229	0.24004	-0.282094	0.778713	0.944764
ABCA3	-0.0510803	0.0388229	-1.31573	0.188266	0.525954	-0.0594989	0.944086	-1.3149	0.19426	0.581528	-0.0275965	0.771228	-0.365152	0.716111	0.92687
ABCA5	-0.14582	0.0451791	-3.22759	0.00124836	0.0593564	-0.0984129	1.37174	-1.93482	0.0584105	0.378571	-0.323041	1.34038	-3.2848	0.00160306	0.182921
ABCA6	0.00622035	0.0301205	0.206515	0.836388	0.941782	-0.0164528	0.559902	-0.476514	0.635686	0.867896	0.0784205	0.503411	1.27277	0.207355	0.642929
ABCA7	0.00618113	0.024783	0.249411	0.803043	0.928022	0.0428395	0.292685	1.46101	0.149974	0.532407	-0.0855046	0.19262	-1.84389	0.0694929	0.464588
ABCA8	0.00535225	0.00599199	0.893234	0.371732	0.695996	0.0087226	0.0294657	1.27261	0.208765	0.594774	-0.00557464	0.01468	-0.451707	0.652892	0.900343
ABCA9	-0.0396369	0.0269887	-1.46865	0.141928	0.466065	-0.0742548	0.52566	-2.4866	0.0161147	0.243427	0.114728	0.505024	1.8194	0.0731739	0.472028
ABCA9-AS1	0.0096126	0.0128817	0.746223	0.455533	0.754626	0.00446107	0.0778271	0.338098	0.736681	0.91224	0.114371	0.163144	1.92218	0.0605569	0.445863
ABCB1	0.00867552	0.0172093	0.504119	0.614178	0.845693	0.00589525	0.100128	0.315963	0.753518	0.920205	0.0245211	0.20353	0.550507	0.583743	0.871033
ABCB10	-0.0647727	0.0300263	-2.1572	0.03099	0.244409	-0.045936	0.463268	-1.39924	0.167624	0.551972	-0.161169	0.509969	-2.17017	0.0334265	0.367403
ABCB7	-0.0100261	0.0217246	-0.461508	0.644434	0.858834	0.0122263	0.302304	0.495828	0.622086	0.862219	-0.087203	0.249849	-1.89894	0.0617392	0.44977
ABCB8	-0.0536674	0.033289	-1.61216	0.106926	0.411715	-0.0715894	0.423276	-1.78439	0.0803391	0.431412	-0.0140603	0.334149	-0.235745	0.814326	0.956269
ABCB9	-0.0501281	0.0369173	-1.35785	0.174511	0.508269	0.0221327	0.759361	0.496825	0.621388	0.862139	-0.208544	0.742051	-3.16168	0.00232814	0.190092
ABCC1	-0.0950734	0.0388873	-2.44484	0.0144916	0.175325	-0.0650373	0.905749	-1.48784	0.142779	0.522633	-0.209033	0.940313	-2.45501	0.0166037	0.299749
ABCC10	0.0365212	0.0201928	1.80863	0.0705091	0.347998	0.0107373	0.248532	0.472618	0.638445	0.869418	0.133512	0.22522	3.03001	0.00343651	0.207882
ABCC4	-0.0267255	0.0115127	-2.32139	0.0202661	0.202906	-0.0309343	0.114328	-2.48215	0.0162955	0.244559	-0.00223264	0.12245	-0.0742617	0.941016	0.98787
ABCC5	-0.077961	0.0452174	-1.72414	0.084683	0.375273	-0.0584928	1.17881	-1.09623	0.277985	0.651902	-0.127562	1.05306	-1.49774	0.138746	0.572936
ABCC8	-0.103213	0.0394307	-2.61757	0.00885571	0.135198	-0.0699999	0.827292	-1.55866	0.125087	0.497072	-0.21495	0.799931	-2.60944	0.0111047	0.268981
ABCC9	0.0106044	0.00569252	1.86287	0.0624809	0.330997	0.0106958	0.0256144	1.7018	0.0947114	0.452219	0.010187	0.0133541	0.758512	0.450719	0.811974
ABCD2	0.0657028	0.0323062	2.03375	0.0419765	0.276589	0.0350261	0.580061	0.940496	0.351272	0.704407	0.158968	0.504345	2.44804	0.0169015	0.300431
ABCD3	-0.0476703	0.030266	-1.57505	0.115246	0.42657	-0.0542015	0.500687	-1.54705	0.127862	0.500558	-0.0284613	0.481681	-0.473684	0.637216	0.895733
ABCD4	0.0227748	0.0330758	0.688565	0.491097	0.776215	0.0603541	0.463229	1.40286	0.166843	0.551108	-0.0315423	0.346299	-0.609829	0.543971	0.854806
ABCE1	-0.0121672	0.0262171	-0.464095	0.64258	0.858834	-0.0291562	0.349758	-0.893043	0.375911	0.720204	0.0186787	0.320874	0.424594	0.672449	0.908363
ABCF1	-0.029301	0.0180269	-1.62541	0.104076	0.407074	-0.029008	0.178535	-1.50555	0.138179	0.517313	-0.0313594	0.278269	-0.614108	0.541156	0.853353
ABCF3	-0.0158931	0.0124991	-1.27154	0.203537	0.539374	-0.0267634	0.101916	-1.76374	0.0836702	0.435537	0.00704718	0.0679413	0.319691	0.750165	0.936511
ABCG1	-0.0140405	0.01725	-0.813943	0.415678	0.727401	-0.0274846	0.227722	-1.452	0.152455	0.534425	0.0518241	0.266993	1.23694	0.220288	0.656334
ABCG4	-0.0376834	0.0123684	-3.04675	0.00231333	0.0785537	-0.0319784	0.100595	-2.34849	0.0226509	0.269849	-0.0645917	0.0878075	-2.18421	0.0324255	0.365446
ABCG8	-0.00426224	0.00771891	-0.552181	0.580824	0.829509	-0.00427879	0.0477058	-0.503116	0.616988	0.860166	-0.00418485	0.0330365	-0.227596	0.820631	0.958144
ABHD10	0.00864382	0.0125026	0.691364	0.489337	0.775024	0.006561	0.131854	0.490227	0.626017	0.864433	0.0229191	0.125978	0.654121	0.515213	0.84502
ABHD11	-0.0128648	0.00528409	-2.43464	0.0149067	0.177376	-0.014691	0.0309244	-2.56987	0.0130513	0.222242	-0.002149	0.0271916	-0.155186	0.877126	0.971251
ABHD12	-0.0239836	0.0351804	-0.681733	0.495408	0.778238	-0.00936412	0.76757	-0.242408	0.809409	0.942041	-0.0950576	0.838761	-1.11604	0.268264	0.693717
ABHD12B	-0.00763339	0.00354604	-2.15265	0.0313461	0.245874	-0.00671281	0.00851929	-1.76654	0.0831203	0.435212	-0.0138391	0.00831928	-1.40269	0.165176	0.605085
ABHD13	0.060294	0.0298712	2.01846	0.043543	0.281059	0.0117355	0.208266	0.280054	0.780916	0.932148	0.11046	0.254484	2.59341	0.0115866	0.273511
ABHD15-AS1	-0.00312741	0.0263144	-0.118848	0.905396	0.969935	0.0170398	0.235026	0.581691	0.5634	0.836952	-0.0874225	0.384631	-1.45973	0.148886	0.585175
ABHD17A	-0.0102715	0.0189893	-0.540912	0.588568	0.832744	-0.0164768	0.284039	-0.769319	0.445153	0.76722	0.0125354	0.216655	0.305294	0.761058	0.939848
ABHD17B	-0.00132097	0.0201545	-0.065542	0.947742	0.984315	0.0080669	0.296384	0.356022	0.723251	0.906495	-0.0368937	0.244113	-0.836465	0.40577	0.781595
ABHD17C	-0.0447314	0.0252764	-1.76969	0.0767791	0.360027	-0.0597705	0.318955	-2.11462	0.0392304	0.323793	0.0153083	0.282274	0.271059	0.787152	0.948041
ABHD18	-0.0789711	0.0401223	-1.96826	0.0490383	0.294026	-0.075588	1.04833	-1.63933	0.107127	0.469227	-0.0895204	0.889715	-1.09946	0.275374	0.699804
ABHD2	-0.071674	0.0502217	-1.42715	0.153536	0.481676	-0.106194	1.2414	-1.76855	0.0827802	0.43502	0.0086997	1.15883	0.0949516	0.924628	0.983261
ABHD3	0.034451	0.0307529	1.12025	0.262607	0.60138	0.0039326	0.340876	0.104845	0.916926	0.975388	0.0970359	0.329297	1.80653	0.0751813	0.475746
ABHD5	0.0073181	0.0221776	0.329977	0.741418	0.902584	0.0137411	0.280864	0.549266	0.585153	0.848009	-0.0162551	0.274793	-0.339165	0.735512	0.93317
ABHD6	0.0195156	0.0363009	0.537605	0.590849	0.83319	0.00733593	0.611939	0.176338	0.860707	0.959111	0.0583834	0.566974	0.785601	0.434781	0.800564
ABHD8	-0.041383	0.0272984	-1.51595	0.129533	0.44739	-0.0317844	0.418579	-1.04928	0.298857	0.668715	-0.0828784	0.394851	-1.3159	0.192549	0.629873
ABI1	-0.018264	0.058455	-0.312446	0.754702	0.909167	0.00136059	1.57726	0.0197174	0.984344	0.994989	-0.0681349	1.55755	-0.619399	0.537686	0.852904
ABI2	-0.0149664	0.0398599	-0.375475	0.707307	0.888573	0.0192235	1.38413	0.434809	0.665484	0.880796	-0.163453	1.33328	-1.77404	0.0804524	0.485317
ABI3BP	0.0173718	0.00755595	2.29909	0.0214996	0.210324	0.0168046	0.0440445	2.13773	0.0372158	0.318568	0.0242589	0.0717406	0.885644	0.379073	0.765165
ABL1	-0.0637078	0.0418712	-1.52152	0.12813	0.445009	-0.112229	0.921586	-2.33876	0.0231903	0.271582	0.091101	0.881581	1.06285	0.291543	0.711652
ABL2	-0.0164803	0.0330118	-0.499223	0.617622	0.847389	-0.0108247	0.751893	-0.293965	0.769944	0.926968	-0.0396379	0.642515	-0.531968	0.596451	0.877661
ABLIM1	-0.0609627	0.0498709	-1.22241	0.221552	0.558144	-0.0371816	2.23578	-0.67061	0.50541	0.805498	-0.161723	2.04754	-1.41705	0.160953	0.598173
ABLIM2	0.00111692	0.0445166	0.0250899	0.979983	0.993264	0.0211871	1.133	0.417609	0.677937	0.886494	-0.0660418	1.08432	-0.711611	0.479096	0.830671
ABLIM3	0.0372674	0.0338485	1.10101	0.270894	0.610596	0.0772787	0.62611	2.01587	0.0489462	0.35244	-0.104283	0.615393	-1.44628	0.152611	0.587222
ABR	-0.0871206	0.0442409	-1.96923	0.0489262	0.293964	-0.0672949	1.41831	-1.37673	0.17444	0.560878	-0.176944	1.39459	-1.70069	0.0934889	0.509886
ABRACL	-0.0574202	0.0170947	-3.35894	0.000782434	0.0491422	-0.0834506	0.183419	-4.36408	6.01302e-05	0.0302115	0.0461781	0.155116	1.2105	0.230204	0.663749
ABT1	0.0063165	0.00670323	0.942306	0.346036	0.673081	0.00127076	0.0445841	0.179807	0.857997	0.958806	0.0515327	0.0415522	2.4358	0.0175511	0.303571
ABTB1	-0.0434622	0.0215078	-2.02076	0.0433042	0.280301	-0.0655926	0.287189	-2.61668	0.0115717	0.209597	0.018291	0.194355	0.436815	0.663605	0.904727
ABTB2	0.00527596	0.00549867	0.959497	0.337309	0.666893	0.00892437	0.0266177	1.51594	0.135535	0.512516	-0.019672	0.0251676	-1.27787	0.205562	0.642929
AC002066.1	0.00507876	0.00480777	1.05637	0.290801	0.626817	0.00444478	0.013824	0.862371	0.392407	0.731088	0.00932568	0.0238789	0.699076	0.486846	0.834201
AC004053.1	0.00207781	0.0079612	0.260992	0.794099	0.924621	0.00069519	0.0418272	0.0862164	0.931622	0.981657	0.0556288	0.285741	1.10855	0.271462	0.697595
AC005009.2	-0.0273165	0.0142053	-1.92298	0.0544825	0.309989	-0.0402192	0.152836	-2.38626	0.0206608	0.260651	0.00432634	0.0950304	0.163911	0.870279	0.969456
AC005498.3	0.0018073	0.00832518	0.217088	0.828139	0.938473	0.0120422	0.14835	0.767237	0.446379	0.767469	-0.00219948	0.00372866	-0.223969	0.823441	0.958827
AC007091.1	0.0060468	0.00454405	1.33071	0.183285	0.520319	0.00956831	0.0154251	1.93119	0.0588687	0.37935	-0.0125984	0.0119382	-1.10506	0.272958	0.698041
AC007319.1	0.0276658	0.0145916	1.89601	0.0579584	0.317822	0.0147647	0.109039	0.893864	0.375662	0.720204	0.0735054	0.0715204	2.36081	0.0217285	0.312469
AC007364.1	-0.0366445	0.0197725	-1.85331	0.0638386	0.333601	-0.106678	0.440933	-3.49739	0.000965465	0.0907066	0.0141119	0.0740143	0.543454	0.588562	0.874181
AC009120.4	0.00116326	0.00405751	0.286694	0.774347	0.917031	0.00175776	0.00758219	0.431496	0.667875	0.880901	-0.0734354	0.236376	-1.60928	0.112105	0.537149
AC009228.1	0.00178891	0.014721	0.121521	0.903278	0.96869	0.00671868	0.161536	0.410916	0.682808	0.889474	-0.0193105	0.157515	-0.570875	0.569933	0.865506
AC009264.1	0.0112999	0.00565395	1.99858	0.0456539	0.286023	0.0104642	0.0336472	1.78587	0.079898	0.430668	0.022592	0.0582276	1.04889	0.297877	0.714336
AC010884.1	-0.00742153	0.0105304	-0.704773	0.480952	0.770937	-0.0172191	0.105304	-1.52587	0.133047	0.508936	0.058592	0.0965233	2.00027	0.0493948	0.421517
AC010894.3	-0.00293847	0.0076587	-0.383678	0.701217	0.88574	-0.00279259	0.154322	-0.131879	0.895598	0.971262	-0.00296043	0.00108514	-0.360376	0.719663	0.927543
AC011997.1	0.011783	0.0187544	0.628277	0.529822	0.799961	0.00635231	0.210131	0.295069	0.769105	0.926631	0.0288779	0.149862	0.756049	0.452184	0.812947
AC012593.1	0.00393317	0.0171564	0.229254	0.818672	0.933939	-0.0139923	0.0989236	-0.533101	0.597041	0.853613	0.0173054	0.0354839	0.763371	0.448335	0.810249
AC015923.1	0.00214263	0.013688	0.156534	0.875612	0.959578	-0.0203442	0.168744	-0.771934	0.444066	0.767048	0.0104491	0.0327322	0.652339	0.516342	0.845735
AC016716.2	-0.0202794	0.0184911	-1.09671	0.272767	0.611193	-0.0221327	0.124775	-1.14781	0.256715	0.636505	0.000919193	0.275353	0.0140947	0.988801	0.9979
AC016831.7	-0.0197483	0.0548844	-0.359816	0.718985	0.89327	0.041126	3.13965	0.644697	0.521932	0.814449	-0.193229	1.17787	-1.79433	0.0771253	0.480399
AC019330.1	-0.0114485	0.0062118	-1.84303	0.0653245	0.336196	-0.0149164	0.0370674	-2.1109	0.0395628	0.323793	0.000344362	0.0154037	0.0264266	0.978993	0.995345
AC023590.1	-0.0952301	0.060217	-1.58145	0.113775	0.424108	-0.0437144	0.417862	-0.599922	0.552125	0.830167	-0.20619	0.704279	-1.92808	0.0588472	0.442945
AC026167.1	0.0138429	0.0107814	1.28396	0.199155	0.536855	0.0199832	0.0628726	1.65279	0.104738	0.464771	-0.00999223	0.0677248	-0.41947	0.676171	0.909744
AC062028.1	-0.00970479	0.0073161	-1.3265	0.184675	0.52144	-0.0120969	0.0548244	-1.52014	0.134478	0.511194	0.00335982	0.0594477	0.180662	0.85716	0.966151
AC067956.1	-0.0135255	0.0113497	-1.19171	0.233375	0.572001	-0.0145681	0.122619	-0.941208	0.350911	0.704015	-0.0123129	0.0341267	-0.737642	0.463224	0.819365
AC079117.1	0.00549818	0.00825199	0.666285	0.505229	0.783656	0.00730938	0.0387908	0.848755	0.399873	0.736991	-0.014823	0.0926084	-0.513862	0.608984	0.880823
AC091133.1	-0.0104323	0.00885803	-1.17772	0.238907	0.578322	-0.0052105	0.0658946	-0.561542	0.576819	0.8451	-0.0641078	0.105578	-2.15495	0.0346457	0.370574
AC092535.3	0.00813493	0.00849069	0.958101	0.338012	0.667702	-0.000105433	0.0869386	-0.00503225	0.99601	0.998588	0.00975418	0.00485494	1.05025	0.297256	0.713786
AC098617.1	-0.0212627	0.0369878	-0.574857	0.565388	0.821284	-0.0217782	0.219572	-0.477082	0.636002	0.867931	-0.0202772	0.439298	-0.321285	0.748962	0.936046
AC099850.1	0.0263281	0.014891	1.76805	0.0770518	0.360238	0.0171094	0.117099	1.09526	0.278403	0.651902	0.118062	0.170559	2.39586	0.0196532	0.305679
AC105760.2	0.00220982	0.00872402	0.253303	0.800034	0.927098	-0.00465099	0.0444173	-0.464862	0.644047	0.871363	0.0239727	0.0444553	1.34532	0.182912	0.622627
AC159540.1	-0.000724096	0.00289098	-0.250468	0.802226	0.927476	-0.00081028	0.000458455	-0.280205	0.780422	0.931912	0.161552	2.11566	1.28747	0.202217	0.640958
ACAA1	0.00478772	0.0249966	0.191535	0.848107	0.947315	0.0343468	0.308844	1.06574	0.291437	0.662566	-0.0398426	0.221376	-1.0061	0.31787	0.727838
ACACA	0.0348194	0.0506659	0.687234	0.491935	0.776658	0.0599485	1.62503	1.04693	0.299931	0.668963	-0.0558031	1.52932	-0.513177	0.609461	0.881133
ACACB	0.0285062	0.0152086	1.87435	0.0608822	0.32733	0.029439	0.148831	1.68028	0.0988466	0.45856	0.0256546	0.138693	0.837462	0.405214	0.781595
ACAD10	-0.00956573	0.0209943	-0.455635	0.648652	0.860945	-0.0126262	0.253169	-0.530957	0.597688	0.853893	0.00124906	0.20899	0.0279418	0.977789	0.995345
ACAD8	5.56721e-05	0.0116447	0.00478089	0.996185	0.998568	0.0156364	0.115369	1.14795	0.256194	0.636238	-0.0422539	0.0879098	-1.88247	0.0639737	0.453851
ACAD9	-0.00333827	0.0213813	-0.15613	0.87593	0.959709	-0.00105083	0.319518	-0.0450173	0.964264	0.990313	-0.0152585	0.305519	-0.286346	0.775468	0.944056
ACADM	-0.040351	0.0311874	-1.29382	0.195726	0.533816	-0.0184595	0.508992	-0.52774	0.599904	0.854479	-0.12524	0.554453	-1.81826	0.0733498	0.472028
ACADSB	-0.0115529	0.0330835	-0.349205	0.726935	0.897714	-0.00274781	0.63006	-0.0752979	0.940264	0.983231	-0.0521848	0.627908	-0.665694	0.507818	0.841574
ACADVL	-0.00403684	0.0257533	-0.156751	0.875441	0.959481	-0.0155611	0.405877	-0.512826	0.610225	0.857278	0.0256442	0.269219	0.526606	0.60015	0.878124
ACAP2	-0.0342488	0.0505431	-0.677616	0.498015	0.779768	0.00514844	1.34153	0.088549	0.929777	0.981149	-0.156107	1.32834	-1.52664	0.131406	0.562113
ACAP3	-0.0479899	0.0351857	-1.3639	0.172598	0.505756	-0.016231	0.714289	-0.388797	0.698999	0.896718	-0.125888	0.528865	-1.92546	0.05828	0.441518
ACAT1	-0.0601351	0.0292375	-2.05678	0.0397075	0.272112	-0.0367917	0.539147	-1.12817	0.26438	0.640606	-0.155747	0.48117	-2.35977	0.0211106	0.310798
ACAT2	0.022081	0.0356285	0.619757	0.535418	0.802675	0.0761395	0.300971	1.77797	0.0825933	0.434906	-0.0994816	0.240651	-1.54913	0.126987	0.557817
ACBD3	-0.0225836	0.0262196	-0.861324	0.38906	0.707653	-0.00336316	0.43054	-0.114251	0.909475	0.973065	-0.096384	0.387869	-1.67098	0.0992406	0.518349
ACBD4	-0.0470018	0.017983	-2.61367	0.00895754	0.135821	-0.0297129	0.218211	-1.36379	0.178454	0.56624	-0.0839591	0.158328	-2.63574	0.0103533	0.267864
ACBD5	-0.014641	0.0215766	-0.678559	0.497417	0.779276	-0.0111276	0.349094	-0.470249	0.640126	0.869861	-0.0319674	0.34387	-0.608331	0.544958	0.85538
ACBD6	-0.0131753	0.0448304	-0.293892	0.768841	0.913968	0.0463338	1.33901	0.891176	0.376903	0.72067	-0.185662	1.34457	-2.0975	0.0396019	0.393223
ACCS	-0.0116097	0.0101771	-1.14077	0.253967	0.592405	-0.012298	0.079942	-1.08928	0.281007	0.653383	-0.00862571	0.0892061	-0.366941	0.714782	0.926163
ACD	0.00460088	0.00872118	0.527552	0.59781	0.836285	-0.0016459	0.0700748	-0.169079	0.866385	0.961452	0.0300064	0.0429371	1.52849	0.130945	0.562086
ACER2	0.00430198	0.0248979	0.172785	0.862821	0.953218	-0.0112343	0.302348	-0.382743	0.703456	0.898677	0.0441583	0.308692	0.939286	0.350849	0.749697
ACER3	-0.0753391	0.0392225	-1.92081	0.0547554	0.310777	-0.0596425	0.820244	-1.32659	0.190389	0.579266	-0.125341	0.691534	-1.56201	0.122846	0.553228
ACHE	-0.0500479	0.0173663	-2.8819	0.00395289	0.0943629	-0.0520767	0.126682	-2.45553	0.0179704	0.252022	-0.045919	0.0931337	-1.51772	0.133735	0.566391
ACIN1	-0.0155802	0.0319014	-0.488387	0.625276	0.851032	0.000855089	0.662517	0.02365	0.981221	0.994989	-0.0733453	0.57506	-1.08205	0.282983	0.704349
ACKR1	-0.00634476	0.00838435	-0.756739	0.449206	0.751836	-0.00836538	0.0621103	-0.900244	0.372103	0.719204	0.00250508	0.0362827	0.128816	0.897879	0.976941
ACLY	0.00991311	0.0213734	0.463806	0.642786	0.858834	0.0200825	0.236314	0.854559	0.39668	0.733773	-0.0387574	0.273122	-0.753865	0.453486	0.814105
ACMSD	-0.00755665	0.00659968	-1.145	0.252208	0.590837	-0.00337537	0.0255592	-0.480474	0.632888	0.867562	-0.038978	0.0418479	-2.024	0.0468299	0.413033
ACO1	-0.0740874	0.0284033	-2.60841	0.0090965	0.136739	-0.0548013	0.479654	-1.71588	0.0920834	0.448731	-0.14704	0.489812	-2.36718	0.0207242	0.308848
ACO2	0.0350132	0.0336637	1.04009	0.298299	0.632393	0.000183358	0.683767	0.00487872	0.996126	0.998588	0.176354	0.637403	2.32934	0.0227642	0.319196
ACOT11	0.0106977	0.0166545	0.642333	0.520657	0.79371	0.0472923	0.144406	2.31389	0.0248092	0.27836	-0.0616188	0.112939	-2.14464	0.0354926	0.376074
ACOT13	-0.000449902	0.0121958	-0.0368898	0.970573	0.990395	0.00173816	0.131721	0.135129	0.893027	0.970214	-0.0199193	0.167156	-0.519144	0.605316	0.879786
ACOT7	-0.0362197	0.0323411	-1.11993	0.262744	0.60138	-0.035023	0.635334	-0.943273	0.349864	0.703747	-0.0399825	0.529288	-0.607275	0.545655	0.855747
ACOT8	-0.0330561	0.0165815	-1.99355	0.0462012	0.287258	-0.0337046	0.199223	-1.81222	0.0756755	0.420098	-0.0305434	0.155949	-0.83429	0.406987	0.781918
ACOT9	-0.0114844	0.0155055	-0.740666	0.458896	0.756468	-0.0166547	0.178067	-1.02063	0.31211	0.677321	0.0365891	0.173559	0.735347	0.464936	0.820407
ACOX1	-0.0295516	0.0207083	-1.42704	0.153568	0.481676	-0.0498595	0.270541	-2.20308	0.0320021	0.30149	0.0749207	0.287412	1.45954	0.148938	0.585175
ACOX3	-0.0274685	0.0251934	-1.09031	0.275579	0.613158	0.0179628	0.317804	0.628634	0.532315	0.820957	-0.186089	0.367297	-3.48531	0.00085738	0.15725
ACP1	-0.0307218	0.018912	-1.62446	0.104277	0.407488	-0.0444326	0.185058	-2.09489	0.0410248	0.328312	0.0224648	0.18709	0.537763	0.592465	0.876052
ACP2	-0.0201561	0.0130083	-1.54948	0.121267	0.435731	-0.0350327	0.117166	-2.3086	0.0249362	0.278758	0.0210725	0.102581	0.834148	0.407066	0.781918
ACP6	0.00186727	0.0243589	0.0766565	0.938897	0.981277	0.00546731	0.317948	0.190313	0.849798	0.955896	-0.0073423	0.261965	-0.159794	0.873508	0.969899
ACSBG1	-0.00546858	0.00484908	-1.12776	0.259423	0.598278	-0.00606239	0.0222272	-1.15375	0.25383	0.634354	-0.00205988	0.0136288	-0.163621	0.870506	0.969616
ACSF3	-0.0308559	0.0170812	-1.80643	0.0708516	0.3482	-0.0311181	0.212549	-1.65982	0.102915	0.463842	-0.0295751	0.194783	-0.713665	0.477833	0.830158
ACSL1	-0.0524769	0.0247972	-2.11625	0.034324	0.257433	-0.0549738	0.256697	-1.91173	0.0613781	0.384738	-0.0452352	0.272071	-0.923685	0.358858	0.754389
ACSL3	0.103549	0.0474489	2.18232	0.0290858	0.236827	0.132542	1.13625	2.49339	0.0158424	0.242163	-0.0101127	1.14061	-0.0960823	0.923733	0.983261
ACSL4	-0.0106502	0.0333915	-0.318951	0.749764	0.90701	-0.0193096	0.855553	-0.521246	0.604388	0.855779	0.0268676	0.706903	0.348436	0.72857	0.930052
ACSM3	-0.0172593	0.0143371	-1.20382	0.228661	0.568038	-0.010616	0.0676351	-0.691553	0.492954	0.798803	-0.0626305	0.160013	-1.56118	0.12304	0.553228
ACSM6	-0.000371272	0.012181	-0.0304796	0.975685	0.992313	0.00515247	0.0531313	0.383162	0.703494	0.898677	-0.0256279	0.0762121	-0.89127	0.376108	0.763475
ACSS1	-0.00332838	0.00708347	-0.46988	0.638441	0.857862	-0.00677476	0.0448202	-0.881071	0.382297	0.724561	0.0159955	0.044831	0.878514	0.382703	0.767338
ACSS2	-0.00779881	0.0239455	-0.325689	0.744659	0.904229	-0.00903389	0.310761	-0.320977	0.749503	0.9177	-0.00456145	0.248948	-0.100105	0.920551	0.983114
ACSS3	-0.0168016	0.0131583	-1.27688	0.201646	0.537858	-0.0152262	0.13396	-1.08228	0.284075	0.657079	-0.0278072	0.122641	-0.747805	0.457305	0.816001
ACTA2	-0.00492255	0.00669979	-0.734732	0.462503	0.758012	-0.00581059	0.0282474	-0.840585	0.404394	0.740303	0.00884076	0.0762931	0.324868	0.746283	0.93531
ACTB	0.0709972	0.0771555	0.920184	0.357477	0.682698	-0.0680979	1.2233	-0.750204	0.457393	0.775655	0.433107	1.19738	2.95717	0.00473958	0.224148
ACTG1	-0.0946828	0.0703339	-1.34619	0.178242	0.514406	-0.163775	0.899558	-1.99462	0.0527907	0.364644	0.0957333	0.783569	0.702324	0.485982	0.833834
ACTL6B	-0.0122062	0.0255642	-0.477475	0.633024	0.854838	-0.0105078	0.397306	-0.360002	0.720291	0.904824	-0.0178006	0.414118	-0.336036	0.73786	0.933676
ACTN1	0.0403953	0.0320626	1.25989	0.207709	0.543984	0.0714623	0.53406	2.01022	0.0495604	0.353585	-0.0950709	0.396126	-1.2807	0.204905	0.642929
ACTN2	-0.0165249	0.0160823	-1.02752	0.304174	0.638139	-0.00371723	0.168593	-0.203126	0.839822	0.953017	-0.0599675	0.157058	-1.77927	0.0795843	0.483553
ACTN4	0.0738297	0.0272705	2.70731	0.00678307	0.119106	0.0852737	0.556337	2.89333	0.0055392	0.156801	0.00571504	0.56859	0.0794824	0.936878	0.986909
ACTR10	0.0112456	0.0323871	0.347225	0.728422	0.898572	0.0269152	0.539791	0.734761	0.465756	0.781231	-0.0448644	0.501926	-0.647231	0.519623	0.847265
ACTR1A	0.0196079	0.021709	0.903217	0.366411	0.690596	-0.0132181	0.292682	-0.562137	0.576416	0.845034	0.209117	0.274997	3.70131	0.00042664	0.13584
ACTR1B	-0.0167122	0.0303827	-0.550058	0.582279	0.830641	-0.00979583	0.355079	-0.274342	0.784919	0.93372	-0.0348576	0.313913	-0.602707	0.548673	0.857141
ACTR2	-0.100102	0.0438608	-2.28226	0.0224737	0.212711	-0.142427	0.90765	-2.77601	0.00761031	0.182591	0.0148113	0.803872	0.1752	0.861434	0.967588
ACTR3	-0.0317918	0.0261114	-1.21754	0.223398	0.561606	-0.0370072	0.439124	-1.27868	0.206636	0.591225	-0.00897096	0.466665	-0.148182	0.88263	0.972926
ACTR3B	-0.0883757	0.0323683	-2.73032	0.00632737	0.115534	-0.0772242	0.683204	-2.18703	0.0332196	0.305155	-0.147058	0.725483	-1.81553	0.0737728	0.473803
ACTR3C	-0.0047043	0.0222909	-0.211041	0.832855	0.940082	0.00213341	0.28728	0.0852361	0.932398	0.981937	-0.0309233	0.288796	-0.630932	0.530162	0.851288
ACTR5	-0.00583115	0.0143889	-0.405254	0.685291	0.878395	-0.00659903	0.15777	-0.412792	0.681441	0.888653	-0.00255472	0.16747	-0.0773641	0.938557	0.987262
ACTR6	-0.0180116	0.0214859	-0.838298	0.401863	0.717418	-0.0200058	0.226792	-0.821285	0.4152	0.74916	-0.0110226	0.232396	-0.241712	0.809718	0.954738
ACTR8	0.00326648	0.00766424	0.426198	0.669964	0.869996	0.00315642	0.0491513	0.38128	0.704535	0.898677	0.00392669	0.0569046	0.193668	0.847003	0.964012
ACVR1	-0.00186925	0.0235001	-0.079542	0.936602	0.981277	0.00621069	0.331384	0.237659	0.813071	0.943109	-0.0360185	0.302632	-0.670429	0.504814	0.840172
ACVR1B	-0.0239933	0.025622	-0.936435	0.349049	0.67521	0.00234125	0.448726	0.0765174	0.939298	0.983096	-0.085797	0.331482	-1.83038	0.0714972	0.469897
ACVR1C	-0.0326569	0.0142949	-2.28452	0.0223412	0.212711	-0.0181165	0.0448971	-0.611308	0.544701	0.82722	-0.0370657	0.0349444	-2.27135	0.0262373	0.334331
ACVR2A	0.0383866	0.0323418	1.1869	0.235266	0.574282	0.0277489	0.644452	0.776941	0.440682	0.765391	0.0868458	0.670381	1.13927	0.258518	0.687112
ACVR2B	-0.0349213	0.0206402	-1.69191	0.0906635	0.385403	-0.0351604	0.239345	-1.64308	0.106347	0.46782	-0.0317282	0.25006	-0.405771	0.686757	0.914212
ACYP1	0.0374436	0.0196045	1.90995	0.0561396	0.315323	0.0435364	0.245274	2.07203	0.0431925	0.333627	-0.00353448	0.30412	-0.0648639	0.948469	0.988934
ACYP2	-0.113082	0.0413741	-2.73315	0.00627321	0.115232	-0.119123	1.44709	-2.68923	0.00957878	0.196263	-0.0717728	1.46048	-0.619634	0.537533	0.852904
ADAL	0.0033137	0.0267976	0.123656	0.901587	0.968297	0.0174876	0.313711	0.602703	0.549302	0.828869	-0.0789205	0.234848	-1.12923	0.264236	0.691658
ADAM10	-0.0634469	0.0486799	-1.30335	0.192456	0.5307	-0.0936939	1.32427	-1.71892	0.0915241	0.446865	0.0557481	1.38401	0.515212	0.608046	0.880567
ADAM11	-0.0347003	0.0231351	-1.4999	0.13364	0.453798	-0.0255795	0.332212	-1.02968	0.307883	0.675593	-0.0943027	0.228497	-1.48497	0.143314	0.580602
ADAM12	-0.215518	0.0819779	-2.62898	0.00856422	0.13282	-0.2873	1.15439	-2.7164	0.00981359	0.197916	-0.107499	1.1675	-0.828554	0.410811	0.784288
ADAM15	-0.0262149	0.0187192	-1.40043	0.161385	0.489922	-0.0364879	0.179781	-1.52057	0.134555	0.511317	-0.0102451	0.115262	-0.342431	0.733064	0.93212
ADAM17	-0.0390887	0.0331824	-1.17799	0.238799	0.578188	-0.0220011	0.567373	-0.582751	0.562557	0.83664	-0.097108	0.547755	-1.39588	0.167211	0.607603
ADAM19	-0.0113498	0.0300428	-0.377787	0.705589	0.88804	0.0159723	0.503888	0.47445	0.637147	0.868673	-0.118221	0.531341	-1.7756	0.0801922	0.484594
ADAM22	0.0682984	0.0519785	1.31397	0.188855	0.525954	0.121843	2.96172	2.1022	0.0403515	0.325858	-0.151697	3.00874	-1.29122	0.20092	0.639769
ADAM23	0.0234423	0.0549053	0.426959	0.669409	0.869996	0.0745071	1.88167	1.17113	0.246837	0.629245	-0.125594	1.72051	-1.15555	0.251836	0.682912
ADAM29	-0.00311934	0.00350967	-0.888784	0.374119	0.697302	-0.00389058	0.00767899	-1.01909	0.312836	0.678004	0.00108965	0.00393431	0.122178	0.903112	0.978227
ADAM32	0.108412	0.0323868	3.34739	0.000815749	0.0497382	0.121425	0.448454	3.26803	0.00191362	0.113896	0.0672497	0.418748	1.01768	0.312371	0.725584
ADAM9	-0.00170271	0.0265382	-0.0641605	0.948842	0.984675	0.0135241	0.425192	0.463956	0.644598	0.871363	-0.0754452	0.412407	-1.1761	0.243582	0.676814
ADAMTS10	-0.0180715	0.0292359	-0.618128	0.536491	0.803241	-0.00684379	0.555976	-0.209472	0.834891	0.951154	-0.0631914	0.460367	-0.964828	0.337988	0.741347
ADAMTS13	-0.0327668	0.0178661	-1.83402	0.0666511	0.337166	-0.019901	0.197296	-1.00068	0.321573	0.684945	-0.0865814	0.174256	-2.1287	0.0368388	0.381445
ADAMTS16	2.94488e-05	0.00745063	0.00395252	0.996846	0.998835	-0.00386517	0.0348031	-0.510356	0.611942	0.857716	0.117167	0.0613487	2.82095	0.0072127	0.246555
ADAMTS17	0.00999388	0.0122953	0.812819	0.416322	0.72765	0.0124727	0.113999	0.958991	0.341961	0.698021	-0.0108454	0.161547	-0.287594	0.774517	0.944056
ADAMTS18	-0.0131764	0.00620103	-2.12487	0.0335973	0.255286	-0.0127932	0.0218046	-1.93997	0.0577662	0.376958	-0.0161024	0.0419013	-0.883609	0.379965	0.765826
ADAMTS19	-0.0996189	0.0412343	-2.41592	0.0156953	0.179726	-0.0974138	0.974803	-2.13223	0.0376871	0.320138	-0.109307	0.80644	-1.14143	0.257697	0.685934
ADAMTS2	-0.0252525	0.039047	-0.646721	0.517812	0.791924	-0.0262947	0.249652	-0.470167	0.640936	0.86989	-0.0242613	0.278139	-0.444824	0.657834	0.902582
ADAMTS3	0.000914387	0.00704076	0.129871	0.896669	0.966058	-0.00530502	0.0464527	-0.688928	0.493903	0.7996	0.0326214	0.029909	1.87623	0.0648382	0.457026
ADAMTS6	-5.16498e-05	0.00618578	-0.00834975	0.993338	0.997735	0.00209636	0.0370354	0.314026	0.754747	0.920837	-0.0130935	0.0318303	-0.795983	0.428762	0.796481
ADAMTS8	0.00303491	0.00555057	0.546774	0.584534	0.831593	0.00448625	0.0266258	0.713712	0.478568	0.790976	-0.00210325	0.0157809	-0.177832	0.859374	0.966816
ADAMTS9	-0.0155089	0.0156932	-0.988252	0.323029	0.653296	-0.0080364	0.128201	-0.433842	0.666262	0.880796	-0.0345096	0.0911727	-1.1683	0.246732	0.678749
ADAMTS9-AS2	0.145657	0.0621899	2.34214	0.0191736	0.197723	0.151482	1.84782	2.30032	0.0254361	0.280745	0.0976247	1.76921	0.516225	0.608203	0.880598
ADAMTSL1	-0.0189031	0.0168789	-1.11992	0.262746	0.60138	-0.0381568	0.149656	-1.82212	0.0743646	0.416759	0.0168035	0.10332	0.589235	0.557621	0.859467
ADAMTSL2	0.0239376	0.0118483	2.02034	0.0433483	0.280429	0.026079	0.10072	2.01864	0.0486479	0.352405	0.0126024	0.106541	0.42399	0.672888	0.90848
ADAMTSL3	0.105566	0.0537384	1.96444	0.0494789	0.294816	0.0838046	1.14658	1.34844	0.183341	0.571075	0.170038	1.13233	1.58952	0.116515	0.545686
ADAP1	-0.0180263	0.0160868	-1.12057	0.262473	0.601231	-0.0255351	0.129978	-1.24596	0.218954	0.603586	-0.0059744	0.0791896	-0.230101	0.818691	0.957961
ADAP2	0.0173432	0.00838412	2.06858	0.0385852	0.270518	0.0164461	0.0680139	1.84055	0.0713442	0.411069	0.023948	0.0599759	0.987773	0.326827	0.734898
ADAR	0.0176815	0.0349269	0.506244	0.612685	0.845456	-0.0238864	0.710641	-0.613193	0.542398	0.82652	0.18811	0.691281	2.38488	0.0198272	0.305852
ADARB1	0.0244225	0.0319934	0.763362	0.445248	0.749427	0.0445384	0.597043	1.28728	0.203647	0.58888	-0.0942474	0.637597	-1.12152	0.265942	0.692871
ADARB2	-0.0858242	0.0879598	-0.975722	0.329202	0.659992	-0.0871585	5.31805	-0.888899	0.37891	0.722256	-0.0803254	5.09513	-0.403533	0.687986	0.91452
ADAT1	-0.0032766	0.0141173	-0.232097	0.816462	0.932997	-0.0182127	0.136642	-1.21295	0.230579	0.615609	0.11053	0.151871	2.66677	0.00960112	0.264753
ADAT2	-0.0471984	0.0140496	-3.35942	0.000781073	0.0491422	-0.0433127	0.145397	-2.84293	0.00635508	0.166685	-0.0692872	0.156189	-1.90742	0.0606139	0.445863
ADCK1	-0.0350821	0.0176173	-1.99134	0.0464434	0.287571	-0.0358708	0.208537	-1.8328	0.072508	0.414614	-0.0317138	0.17563	-0.784119	0.435644	0.8012
ADCK5	-0.0324339	0.0185517	-1.7483	0.0804122	0.366358	-0.0110406	0.213766	-0.521728	0.604055	0.855779	-0.103472	0.158207	-2.6833	0.00911092	0.262345
ADCY1	-0.0227819	0.0497732	-0.457714	0.647158	0.860148	-0.0484797	1.44037	-0.826117	0.412478	0.746647	0.0430932	1.46633	0.458646	0.647924	0.899561
ADCY10	0.0331097	0.0245117	1.35077	0.176768	0.512003	0.0416883	0.133535	1.27902	0.208591	0.594593	0.0219423	0.120977	0.590032	0.557263	0.859467
ADCY2	-0.0415736	0.0476227	-0.872979	0.382675	0.702705	-0.0336333	2.96089	-0.647245	0.520295	0.813729	-0.0832292	2.85906	-0.699291	0.486712	0.834201
ADCY3	0.00276349	0.0330414	0.0836372	0.933345	0.98053	0.0126995	0.590219	0.327979	0.744233	0.915223	-0.0238536	0.563912	-0.376391	0.707777	0.923755
ADCY5	-0.0946399	0.039413	-2.40124	0.0163396	0.181634	-0.0528571	0.947989	-1.18314	0.242088	0.624735	-0.241312	0.98469	-2.88294	0.0052442	0.230386
ADCY6	-0.0545819	0.0273404	-1.99638	0.0458927	0.286774	-0.0418588	0.377801	-1.29371	0.20143	0.586554	-0.0863489	0.337697	-1.68895	0.0957283	0.513484
ADCY7	0.00460052	0.00375665	1.22463	0.220713	0.556765	0.00800758	0.00732573	1.99102	0.0516968	0.360364	-0.0187077	0.00722512	-1.7784	0.0797272	0.483553
ADCY8	-0.024017	0.0437174	-0.549369	0.582752	0.830748	-0.066459	0.750484	-1.20453	0.234071	0.617347	0.0475782	0.6802	0.663939	0.508934	0.842775
ADCY9	0.00634893	0.0483497	0.131313	0.895528	0.965379	0.139079	1.38239	2.49442	0.0158017	0.242163	-0.39607	1.38551	-4.07967	0.000118896	0.111892
ADCYAP1	0.0027803	0.00969876	0.286666	0.774368	0.917031	-0.0372371	0.0135619	-1.21856	0.23066	0.615609	0.00726295	0.00446781	0.710135	0.480005	0.831232
ADCYAP1R1	-0.0173693	0.0330746	-0.525156	0.599475	0.836716	0.00889226	0.690749	0.243544	0.808533	0.941929	-0.137477	0.751229	-1.76064	0.082715	0.489955
ADD1	-0.0389611	0.0413417	-0.942416	0.34598	0.673081	-0.00908183	1.03187	-0.189599	0.850355	0.955896	-0.126213	1.04541	-1.54193	0.127648	0.558443
ADD2	-0.0762325	0.0462937	-1.64671	0.0996171	0.401317	-0.0895052	1.17031	-1.73959	0.0877928	0.439954	-0.0198134	1.18768	-0.186778	0.852381	0.966151
ADD3	0.0228444	0.0546741	0.417828	0.676073	0.872661	0.0764085	1.88125	1.23924	0.220771	0.60585	-0.174246	1.74551	-1.47326	0.145212	0.582159
ADGRA1	-0.0597062	0.0174715	-3.41736	0.000632322	0.0428783	-0.0599067	0.238742	-3.04294	0.00365492	0.13451	-0.0589629	0.188793	-1.55542	0.124404	0.555746
ADGRA1-AS1	0.0052509	0.015614	0.336294	0.736649	0.901688	-0.0540619	0.0849868	-1.78958	0.0816019	0.4341	0.0268722	0.0467429	1.47331	0.145198	0.582159
ADGRA2	-0.0119073	0.0114176	-1.04288	0.297002	0.630675	-0.00880965	0.121969	-0.727034	0.470436	0.783563	-0.0364328	0.169903	-1.06855	0.288984	0.709642
ADGRA3	0.0102706	0.0229515	0.447489	0.654522	0.863891	0.000586054	0.276431	0.0225846	0.982067	0.994989	0.0450711	0.286418	0.916259	0.362711	0.755327
ADGRB1	0.0149626	0.0252164	0.593367	0.552935	0.815419	0.00197724	0.369198	0.0693779	0.944952	0.984127	0.0617825	0.266385	1.14167	0.257525	0.685934
ADGRB2	-0.0393935	0.0219571	-1.79411	0.0727954	0.351728	-0.00315346	0.295597	-0.121651	0.90364	0.971931	-0.131426	0.191221	-3.18152	0.00219357	0.186738
ADGRB3	0.136821	0.0467756	2.92505	0.003444	0.0888214	0.149026	4.84698	3.00066	0.00411551	0.137574	0.0409685	4.61877	0.294354	0.769368	0.942312
ADGRF3	0.0583786	0.0191838	3.04313	0.00234135	0.0785537	-0.0104887	0.0572427	-0.319764	0.750931	0.918572	0.0941802	0.0553257	3.9822	0.000172187	0.111892
ADGRF5	0.00229813	0.00609519	0.377039	0.706144	0.888049	0.00276045	0.0259906	0.424611	0.672856	0.883381	-0.00106087	0.0429434	-0.0605404	0.9519	0.989852
ADGRG1	0.00260226	0.00504232	0.516085	0.605795	0.841274	0.00752075	0.0229859	1.35965	0.179755	0.567967	-0.0215792	0.0164883	-1.75944	0.0829192	0.49005
ADGRG2	-0.00692778	0.00764908	-0.905701	0.365094	0.689377	-0.00431994	0.0322742	-0.541852	0.590214	0.85012	-0.0371235	0.0867913	-1.36842	0.175604	0.615664
ADGRL1	-0.0473017	0.0340394	-1.38961	0.164646	0.494531	-0.0285216	0.984185	-0.776012	0.441226	0.765701	-0.16053	0.992975	-1.77878	0.0796654	0.483553
ADGRL2	0.0505491	0.059607	0.848039	0.396416	0.713591	0.0493456	3.71545	0.740433	0.462338	0.778453	0.0553619	3.42089	0.415403	0.679131	0.911239
ADGRL3	0.0963916	0.0512329	1.88144	0.0599125	0.324838	0.141037	2.70007	2.50678	0.0153179	0.238402	-0.120361	2.42212	-0.970903	0.334976	0.739717
ADGRV1	0.0687681	0.0222349	3.09281	0.00198274	0.0724954	0.0655097	0.307903	2.6495	0.0106274	0.203615	0.082542	0.269658	1.6237	0.108985	0.534357
ADH5	0.0143274	0.0182688	0.784253	0.432892	0.741535	0.0143673	0.209769	0.700067	0.486977	0.794622	0.0141749	0.183671	0.353521	0.724772	0.929207
ADHFE1	-0.00612511	0.0176258	-0.347508	0.728209	0.89847	-0.0119459	0.15379	-0.57805	0.565731	0.838332	0.00940925	0.112155	0.278706	0.781331	0.945594
ADI1	-0.0316172	0.0166322	-1.90096	0.0573069	0.31681	-0.0288873	0.176733	-1.60819	0.113795	0.47827	-0.0480242	0.222954	-1.09055	0.27925	0.701832
ADIPOR1	-0.0250784	0.0246672	-1.01667	0.30931	0.643209	-0.0361742	0.187475	-1.16949	0.248629	0.630604	-0.00569381	0.167542	-0.139268	0.889643	0.9749
ADIPOR2	-0.0520936	0.0265192	-1.96437	0.0494872	0.294816	-0.0478142	0.391491	-1.65664	0.10356	0.463958	-0.0752871	0.400881	-1.12046	0.266389	0.693328
ADK	0.0132989	0.0509112	0.261218	0.793925	0.924512	0.0466918	2.2773	0.808202	0.422623	0.75323	-0.102771	2.23693	-0.95415	0.343327	0.744519
ADNP	-0.0399851	0.0387226	-1.0326	0.301789	0.635711	-0.0547332	1.03205	-1.28276	0.205213	0.590792	0.0288749	1.00966	0.313184	0.755082	0.937685
ADNP2	-0.0228927	0.0251792	-0.909189	0.36325	0.687805	-0.0434632	0.404164	-1.5398	0.129619	0.502589	0.0572407	0.38787	1.02745	0.307783	0.722221
ADO	-0.0209654	0.00782071	-2.68075	0.00734568	0.123425	-0.0265043	0.0519529	-3.04147	0.00367007	0.134639	0.00196302	0.0442437	0.110718	0.912161	0.980411
ADORA1	0.000945668	0.00810518	0.116675	0.907118	0.970175	-0.0041368	0.0676777	-0.457329	0.649322	0.874236	0.0216479	0.043337	1.18579	0.239757	0.674491
ADPGK	-0.0269815	0.0159146	-1.69539	0.0900012	0.384569	-0.0218614	0.186207	-1.28464	0.20456	0.590021	-0.0626836	0.183926	-1.39491	0.1675	0.607908
ADPRHL1	0.0021076	0.0114383	0.184258	0.853811	0.949489	-0.00602893	0.123714	-0.479014	0.633919	0.86765	0.0407122	0.113465	1.48502	0.142077	0.579552
ADPRHL2	-0.0146335	0.0129943	-1.12614	0.260104	0.59863	-0.013375	0.0986754	-0.873385	0.386572	0.727586	-0.0178694	0.0761275	-0.72768	0.469263	0.823866
ADPRM	0.0124435	0.00975369	1.27578	0.202035	0.537858	0.00982833	0.0801326	0.919792	0.36189	0.711952	0.0255084	0.0625343	1.06805	0.289228	0.709642
ADRA1A	-0.0945107	0.0425199	-2.22274	0.0262333	0.226934	-0.0928921	1.34752	-1.93153	0.0588264	0.37935	-0.100306	1.15351	-1.10226	0.274166	0.699107
ADRA1B	-0.00742402	0.00816392	-0.90937	0.363155	0.687773	-0.00799588	0.0474567	-0.887024	0.379113	0.722256	-0.00481482	0.0482939	-0.250057	0.803284	0.953459
ADRB1	-0.011064	0.0175712	-0.629665	0.528914	0.799669	-0.0152789	0.157494	-0.729115	0.469188	0.782819	-0.00108281	0.173994	-0.0335784	0.97331	0.994071
ADRM1	-0.0132376	0.0203799	-0.649543	0.515988	0.790994	-0.0369283	0.0815268	-1.19907	0.238036	0.620936	0.00521822	0.0548802	0.191968	0.848458	0.964669
ADSS	-0.0151052	0.0226782	-0.666068	0.505368	0.783656	-0.00579678	0.327224	-0.237819	0.812948	0.943109	-0.0750741	0.412886	-1.21346	0.229078	0.662725
ADTRP	0.000514686	0.00379037	0.135788	0.891989	0.964649	0.000528071	0.0140764	0.125097	0.900925	0.971908	0.000458983	0.00288971	0.0532996	0.957647	0.991056
AEBP2	-0.0390143	0.0670666	-0.581725	0.560752	0.819287	-0.028271	2.16401	-0.355459	0.723747	0.906495	-0.0654534	2.13796	-0.524597	0.601539	0.878657
AES	-0.0772188	0.049523	-1.55925	0.118937	0.433227	-0.107903	0.90724	-1.83382	0.0725674	0.414614	-0.00268636	0.78495	-0.0292936	0.976715	0.995169
AFAP1	-0.00685386	0.0406633	-0.168551	0.86615	0.954691	-0.0349393	0.823332	-0.766703	0.446694	0.767469	0.102879	0.809762	1.14212	0.257337	0.685934
AFAP1L2	0.0258503	0.0352901	0.732507	0.463859	0.759018	0.0154843	0.336449	0.353714	0.725258	0.907116	0.0450901	0.352276	0.756039	0.45219	0.812947
AFDN	0.0560408	0.0395685	1.4163	0.156688	0.4838	0.0787105	1.19837	1.78333	0.0803167	0.431412	-0.0367771	1.20307	-0.411796	0.681761	0.912025
AFF1	0.0317466	0.0216435	1.4668	0.142432	0.466339	0.028138	0.240611	1.21996	0.227934	0.613131	0.0583509	0.288556	0.931737	0.354934	0.752598
AFF2	0.0425514	0.0564506	0.753781	0.450981	0.752978	0.0515268	1.27976	0.790711	0.432716	0.760712	0.0155642	1.36178	0.13774	0.890846	0.97529
AFF3	0.136741	0.0565411	2.41844	0.0155873	0.179711	0.164051	2.99096	2.52759	0.0145336	0.234873	0.0507795	2.89099	0.440986	0.660597	0.90415
AFF4	-0.00427929	0.0435014	-0.0983713	0.921637	0.97577	-0.0248909	1.22161	-0.518362	0.606384	0.856435	0.0900744	1.26638	0.876739	0.38366	0.768241
AFG3L2	0.00531616	0.028886	0.184039	0.853983	0.949489	0.0134491	0.401502	0.430567	0.668546	0.881212	-0.0427224	0.436613	-0.562772	0.575497	0.867612
AFMID	-0.0108048	0.0132719	-0.814113	0.41558	0.727401	-0.0075482	0.116657	-0.495023	0.622651	0.862338	-0.0209821	0.100069	-0.778391	0.43899	0.803168
AFTPH	-0.0480917	0.0316581	-1.5191	0.128738	0.44601	-0.0242403	0.62746	-0.673589	0.503529	0.805204	-0.129731	0.506216	-1.94854	0.0554041	0.438149
AGA	-0.00400862	0.00643356	-0.62308	0.533232	0.800853	-0.00530326	0.0328027	-0.786293	0.435232	0.761421	0.00906301	0.0206411	0.422886	0.674067	0.908745
AGAP1	0.0749519	0.0456893	1.64047	0.100907	0.402751	0.0973216	1.07375	1.88561	0.0648887	0.394228	-0.00606591	0.982537	-0.0617557	0.950935	0.989651
AGAP2	-0.0416712	0.0213034	-1.95609	0.0504549	0.297353	-0.0148395	0.238063	-0.607482	0.546151	0.82722	-0.12689	0.224159	-2.91472	0.00479181	0.224148
AGAP3	0.0130836	0.0322245	0.406013	0.684733	0.878166	0.0400157	0.816215	1.12229	0.266848	0.642429	-0.107006	0.640809	-1.42124	0.159736	0.597087
AGAP4	-0.0466943	0.0258851	-1.80391	0.071246	0.348522	-0.0266119	0.377716	-0.87122	0.387602	0.727723	-0.0978595	0.335041	-2.00713	0.0486408	0.419087
AGAP5	-0.00413945	0.0116723	-0.35464	0.722859	0.895279	-0.00314031	0.121072	-0.251413	0.802476	0.940455	-0.0110234	0.121463	-0.336221	0.737721	0.933676
AGAP6	-0.0222453	0.0225557	-0.986236	0.324017	0.654066	-0.0294706	0.357385	-1.17242	0.246323	0.628658	0.00762	0.341511	0.149106	0.881903	0.972926
AGAP9	-0.0126681	0.0197522	-0.641351	0.521295	0.79371	-0.000451899	0.209989	-0.0215114	0.982919	0.994989	-0.10583	0.277182	-1.82425	0.0725014	0.469904
AGBL1	-0.0154766	0.0244942	-0.631849	0.527485	0.798764	0.0088261	0.172338	0.296569	0.768226	0.926631	-0.0665059	0.179629	-1.54218	0.127588	0.558443
AGBL3	-0.0239958	0.0276415	-0.868107	0.385336	0.704966	-0.00650507	0.324062	-0.208336	0.835773	0.951463	-0.0873687	0.354238	-1.47001	0.146088	0.583871
AGBL4	-0.0695603	0.0516262	-1.34738	0.177857	0.513775	-0.0527112	2.88401	-0.921593	0.360959	0.711351	-0.143654	2.75344	-1.19771	0.235114	0.669091
AGBL5	-0.0306629	0.0213651	-1.43519	0.151234	0.479127	-0.00804175	0.154372	-0.308059	0.759495	0.923555	-0.0765585	0.238745	-2.05896	0.0432615	0.405388
AGFG1	0.0297847	0.0320932	0.928069	0.353372	0.679683	0.0399124	0.818094	1.11389	0.270401	0.64521	-0.0112965	0.788916	-0.156536	0.876066	0.970766
AGFG2	-0.00598293	0.00990433	-0.604073	0.545795	0.811203	-0.00344454	0.0818062	-0.321414	0.749173	0.9177	-0.0208446	0.0594882	-0.803845	0.424565	0.795176
AGK	-0.0470165	0.0258138	-1.82137	0.0685504	0.34213	-0.0315973	0.457204	-1.08233	0.284054	0.657079	-0.10228	0.415858	-1.8506	0.0684923	0.462243
AGL	-0.00563247	0.0311958	-0.180552	0.856719	0.950332	-0.0221047	0.57335	-0.596035	0.553714	0.831243	0.0342237	0.512394	0.593257	0.554942	0.858854
AGO1	-0.0853159	0.0294244	-2.89949	0.00373765	0.0922945	-0.0752942	0.463333	-2.35755	0.0221587	0.268364	-0.141582	0.435706	-1.87092	0.0657742	0.457303
AGO2	-0.02825	0.0297678	-0.949013	0.342614	0.670034	-0.00671168	0.37416	-0.191045	0.849227	0.955896	-0.0830793	0.412785	-1.48217	0.142832	0.580522
AGO3	-0.00772902	0.0436323	-0.17714	0.859399	0.951615	0.0219323	1.2679	0.442687	0.659812	0.879067	-0.11025	1.20024	-1.19696	0.235404	0.669092
AGO4	-0.0474222	0.0404696	-1.1718	0.241279	0.580415	-0.0555339	0.776536	-1.17049	0.247092	0.629636	-0.0257581	0.724141	-0.332209	0.740735	0.934647
AGPAT1	-0.0313337	0.0208716	-1.50126	0.133288	0.45321	-0.0454374	0.276689	-1.78477	0.0800795	0.430874	-0.00242254	0.171615	-0.0664619	0.947202	0.988934
AGPAT2	0.00549145	0.00673253	0.815659	0.414695	0.727401	-0.000631146	0.0550198	-0.0893382	0.929153	0.981023	0.066049	0.0366273	2.97274	0.00424481	0.223271
AGPAT3	-0.0843269	0.0319243	-2.64146	0.00825494	0.130119	-0.0630528	0.547686	-1.73175	0.0891932	0.442558	-0.155063	0.648952	-2.33558	0.0224164	0.318756
AGPAT4	-0.0695673	0.0500734	-1.38931	0.16474	0.494531	-0.00334115	1.4504	-0.0580196	0.953953	0.987104	-0.274858	1.45903	-2.71092	0.00845316	0.262345
AGPAT5	0.0166593	0.0316802	0.525858	0.598987	0.836447	6.18906e-05	0.543852	0.00181493	0.998559	0.999671	0.121273	0.502625	1.41653	0.161654	0.598806
AGPS	-0.0644814	0.0434381	-1.48444	0.137691	0.459793	-0.0207	0.999583	-0.416216	0.678949	0.887148	-0.205313	0.949535	-2.30175	0.0243621	0.325012
AGRN	-0.0904647	0.0182065	-4.96881	6.73659e-07	0.00183481	-0.0914506	0.286119	-4.41412	5.0828e-05	0.0298445	-0.0871212	0.182742	-2.28354	0.0254706	0.330289
AGTPBP1	0.0585499	0.0475773	1.23063	0.218463	0.554199	0.0607981	1.87403	1.12727	0.264757	0.640718	0.0506632	2.04323	0.501538	0.617583	0.885081
AHCTF1	0.0064015	0.0387955	0.165006	0.868939	0.956126	0.0509251	0.739608	1.15616	0.252852	0.633831	-0.147639	0.856789	-1.80204	0.075891	0.476758
AHCY	-0.0145992	0.00978464	-1.49205	0.135685	0.456258	-0.0159719	0.0832924	-1.51499	0.135774	0.512916	-0.00606888	0.0767052	-0.23092	0.818058	0.957683
AHCYL1	-0.0119906	0.0311645	-0.384753	0.700421	0.885024	6.29889e-05	0.560959	0.00172094	0.998633	0.999671	-0.043765	0.420546	-0.73646	0.463938	0.819599
AHCYL2	-0.0204254	0.0357486	-0.57136	0.567755	0.823091	0.0156424	0.723471	0.381021	0.704726	0.898677	-0.133549	0.643619	-1.83683	0.0705268	0.467508
AHDC1	-0.0342966	0.0277176	-1.23736	0.215954	0.551326	-0.0269551	0.45854	-0.871308	0.387555	0.727723	-0.0641714	0.479312	-1.02828	0.307396	0.722175
AHI1	-0.024553	0.0673673	-0.364465	0.715511	0.891906	0.00452813	3.08466	0.0589658	0.953203	0.98685	-0.121687	2.84177	-0.867052	0.388908	0.771275
AHNAK	-0.000349885	0.00692415	-0.0505311	0.959699	0.988759	0.00172149	0.0421997	0.212102	0.832849	0.950465	-0.0058883	0.0241716	-0.443677	0.65866	0.902582
AHNAK2	-0.0330135	0.0149968	-2.20137	0.0277095	0.23335	-0.0291524	0.172605	-1.74908	0.0861233	0.438371	-0.0494303	0.187304	-1.43826	0.154865	0.59092
AHR	0.00315117	0.0194559	0.161965	0.871333	0.957795	0.00912284	0.133372	0.446339	0.657364	0.878339	-0.0544665	0.318494	-0.857895	0.39401	0.774621
AHRR	-0.00372177	0.00692588	-0.537372	0.591011	0.83319	-0.00459334	0.0442963	-0.608155	0.545708	0.82722	0.000883312	0.0411857	0.0508782	0.959569	0.991056
AHSA1	0.00482439	0.0233855	0.206298	0.836558	0.941833	0.0164	0.181517	0.518814	0.606604	0.856435	-0.00917045	0.137639	-0.263844	0.792684	0.950394
AIDA	0.018841	0.0150906	1.24853	0.211838	0.547933	0.0292963	0.160525	1.7614	0.0839952	0.436051	-0.0298409	0.203766	-0.831462	0.408571	0.783011
AIFM1	0.00272733	0.0130223	0.209435	0.834109	0.940618	0.0124704	0.121747	0.877601	0.384161	0.72621	-0.0483756	0.154483	-1.48651	0.141683	0.578651
AIFM2	-0.0534028	0.0235216	-2.27037	0.0231852	0.215244	-0.0124613	0.154176	-0.394232	0.695502	0.895244	-0.104206	0.13654	-2.95948	0.00421552	0.223271
AIFM3	-0.0163465	0.00721923	-2.26431	0.0235553	0.216467	-0.0182095	0.0473628	-2.24262	0.0291705	0.293339	-0.00931752	0.0416418	-0.590765	0.556601	0.859175
AIG1	0.0423871	0.0448814	0.944425	0.344953	0.671947	0.0555288	2.32204	1.13917	0.259804	0.638305	-0.0307977	2.1834	-0.267735	0.789699	0.948559
AIMP1	-0.0190098	0.0162616	-1.169	0.242402	0.581489	-0.0125054	0.211224	-0.69886	0.487725	0.795392	-0.0498591	0.206729	-1.27944	0.205012	0.642929
AIMP2	-0.0244077	0.0151943	-1.60638	0.108191	0.41338	-0.0370006	0.116003	-2.19386	0.0328271	0.304612	0.0298534	0.140334	0.852734	0.396747	0.775907
AIP	-0.02236	0.0133623	-1.67336	0.0942558	0.391879	-0.0215944	0.0650887	-1.27451	0.209752	0.595557	-0.0236198	0.0609114	-1.08682	0.280886	0.702154
AJAP1	-0.125678	0.0510798	-2.46042	0.0138776	0.171137	-0.115087	1.40105	-1.89344	0.0638192	0.392627	-0.151138	1.37886	-1.60371	0.113329	0.537244
AK1	-0.0064738	0.00841914	-0.768939	0.44193	0.747373	-0.00547832	0.0716524	-0.591277	0.556873	0.83324	-0.0111897	0.0511426	-0.554877	0.580767	0.86983
AK2	-0.0152909	0.0201791	-0.757758	0.448596	0.751424	-0.0216706	0.228413	-0.954712	0.3441	0.699828	0.00875675	0.217969	0.198705	0.843076	0.963331
AK3	0.118384	0.0310736	3.80979	0.000139087	0.0206027	0.131784	0.566585	3.84242	0.000330542	0.0616088	0.0569819	0.502261	0.776144	0.440307	0.80401
AK4	-0.0543038	0.0313281	-1.73339	0.0830268	0.371684	-0.029706	0.581174	-0.839764	0.40485	0.74073	-0.143755	0.620138	-2.13103	0.036639	0.381206
AK5	-0.0605317	0.048779	-1.24094	0.214628	0.550631	-0.0422532	1.21676	-0.740782	0.462127	0.778452	-0.110293	0.99645	-1.17194	0.245238	0.677404
AK6	0.00911815	0.0164051	0.555811	0.57834	0.828228	-0.0208601	0.17608	-1.03422	0.305775	0.673824	0.067712	0.133231	2.40127	0.0190275	0.305679
AK7	-0.00195844	0.00763616	-0.256469	0.797589	0.926418	0.00323591	0.0351144	0.38918	0.698718	0.896607	-0.029944	0.0470114	-1.55154	0.125332	0.555746
AK8	-0.0260707	0.00978033	-2.66562	0.00768459	0.125095	-0.0171644	0.0891428	-1.55903	0.125	0.496983	-0.059404	0.0815766	-2.78901	0.00682182	0.242555
AK9	0.0374932	0.0293808	1.27611	0.201915	0.537858	0.0524933	0.393413	1.56211	0.124272	0.495888	-0.0111851	0.341457	-0.184769	0.85395	0.966151
AKAP1	-0.00533856	0.0236359	-0.225867	0.821305	0.935734	0.0119314	0.353359	0.466595	0.642721	0.870787	-0.106651	0.353419	-1.72198	0.0895367	0.501944
AKAP10	-0.00598476	0.0357482	-0.167414	0.867044	0.954945	-0.0266675	0.767193	-0.652966	0.516629	0.811912	0.0617841	0.719049	0.835745	0.406173	0.781628
AKAP11	-0.0431289	0.0432066	-0.998202	0.318181	0.649923	-0.0386716	1.05837	-0.786147	0.435317	0.761421	-0.0581767	1.03004	-0.64367	0.521916	0.848012
AKAP12	0.0340321	0.033967	1.00192	0.316384	0.648749	0.0334063	0.588149	0.885794	0.37977	0.722406	0.0367208	0.589456	0.469749	0.64001	0.897285
AKAP13	0.0364187	0.0247649	1.47058	0.141405	0.466001	0.0175703	0.365506	0.651961	0.517272	0.812268	0.138716	0.345633	2.2094	0.0304569	0.355251
AKAP17A	-0.0257219	0.0130786	-1.96672	0.0492155	0.29463	-0.0307474	0.122779	-2.05611	0.0447611	0.339187	-0.00937288	0.0813811	-0.347501	0.729269	0.930438
AKAP5	0.028181	0.0215665	1.3067	0.191313	0.529289	0.0356433	0.228486	1.53377	0.131094	0.505141	-0.018135	0.322759	-0.313234	0.755045	0.937685
AKAP6	0.0328372	0.062306	0.527031	0.598172	0.836303	0.114492	3.62283	1.63294	0.108467	0.471597	-0.273752	3.4462	-2.01496	0.0477934	0.417764
AKAP7	-0.0448579	0.0408564	-1.09794	0.27223	0.611193	-0.111183	0.806302	-2.36449	0.0217878	0.267146	0.159475	0.749223	1.93224	0.0574218	0.439969
AKAP8	-0.0155355	0.0229912	-0.675716	0.499221	0.780445	-0.0121058	0.240417	-0.453573	0.652006	0.875572	-0.0254011	0.20766	-0.561137	0.576516	0.868457
AKAP8L	-0.0236605	0.0417854	-0.566238	0.571232	0.824724	0.0150681	0.981389	0.302262	0.763647	0.925484	-0.115149	0.854548	-1.50286	0.137423	0.572186
AKAP9	0.0190147	0.0415215	0.457948	0.64699	0.860148	0.00188486	2.0228	0.0416373	0.966946	0.99094	0.109827	2.07415	1.0537	0.295684	0.713261
AKIP1	-0.0239503	0.0214574	-1.11618	0.264346	0.60313	-0.00617216	0.239246	-0.256593	0.798496	0.938609	-0.0932094	0.220086	-1.96324	0.053636	0.432862
AKIRIN1	-0.0153853	0.0222377	-0.691853	0.489029	0.775024	0.00337269	0.308768	0.134691	0.893371	0.970282	-0.0853968	0.288586	-1.76527	0.0819268	0.488506
AKIRIN2	-0.0178797	0.0145771	-1.22656	0.219989	0.555817	-0.0167481	0.156804	-1.07117	0.288993	0.66134	-0.0254009	0.211383	-0.630144	0.530674	0.851467
AKNA	-0.000761685	0.0124883	-0.0609918	0.951366	0.985796	-0.00516625	0.110431	-0.371021	0.712116	0.901839	0.0173478	0.114243	0.61442	0.540951	0.853312
AKR1A1	-0.0230784	0.0105642	-2.18459	0.0289189	0.2363	-0.0223009	0.102106	-1.91499	0.0609508	0.383419	-0.0266912	0.0930507	-1.0632	0.291384	0.711652
AKR1B1	-0.00818059	0.0130242	-0.628109	0.529933	0.799961	-0.00914802	0.128512	-0.643806	0.522505	0.814829	-0.003096	0.109387	-0.0950408	0.924561	0.983261
AKR1E2	-0.0584279	0.0301333	-1.93898	0.0525037	0.30385	-0.0610551	0.179306	-1.42812	0.161408	0.543166	-0.0558342	0.173383	-1.31439	0.193052	0.630404
AKR7A2	-0.0218698	0.0100905	-2.16736	0.0302075	0.241231	-0.0301588	0.0904108	-2.67593	0.00991857	0.198117	0.0116175	0.0791267	0.512844	0.609693	0.881133
AKT1	0.0176484	0.0162209	1.08801	0.276593	0.613943	0.0103611	0.227557	0.599296	0.551554	0.830167	0.071232	0.168947	1.51943	0.133559	0.566114
AKT2	0.0142289	0.0294137	0.483749	0.628564	0.852898	0.0109086	0.562745	0.330158	0.742595	0.914502	0.0269104	0.568902	0.416745	0.678154	0.910487
AKT3	0.151383	0.0468848	3.22883	0.00124298	0.0593446	0.190393	2.65231	3.58016	0.000749927	0.0847589	0.0152582	2.54296	0.153594	0.878376	0.972042
AKTIP	-0.00777167	0.0203002	-0.382837	0.70184	0.886236	0.0228561	0.226385	0.995244	0.324185	0.686886	-0.117233	0.241261	-2.70026	0.0087018	0.262345
AL450992.2	-0.00112426	0.0027733	-0.405387	0.685193	0.878389	-0.00122739	0.00118891	-0.416315	0.678877	0.887148	-0.000331709	0.000606966	-0.0405847	0.967744	0.993276
AL592183.1	-0.00430216	0.0486813	-0.088374	0.929579	0.977975	-0.0697902	0.646201	-1.25414	0.216006	0.600426	0.209234	0.65975	2.08223	0.0416589	0.39836
ALAD	-0.018824	0.0175932	-1.06996	0.284637	0.620885	-0.00679516	0.173218	-0.326399	0.74542	0.915904	-0.0488753	0.157716	-1.48532	0.141999	0.579532
ALAS1	0.00220661	0.00881473	0.250332	0.80233	0.927476	0.00451138	0.072734	0.465669	0.643379	0.871004	-0.00887718	0.0838622	-0.417842	0.677355	0.910336
ALCAM	0.0778611	0.0521286	1.49364	0.135271	0.455835	0.0986469	1.65369	1.6924	0.0965004	0.455006	-0.00518473	1.61608	-0.0445009	0.964633	0.992747
ALDH18A1	-0.00539688	0.0152334	-0.354281	0.723129	0.895279	-0.0131654	0.202811	-0.796481	0.429341	0.758091	0.0383926	0.196292	0.978302	0.331331	0.737656
ALDH1A1	-0.00931354	0.00564203	-1.65074	0.0987913	0.399382	-0.00743045	0.0196715	-1.16365	0.249831	0.631457	-0.0160172	0.0142674	-1.32945	0.188063	0.625172
ALDH1A2	-0.0867491	0.0197097	-4.40134	1.07585e-05	0.00787927	-0.100298	0.188386	-4.7546	1.59069e-05	0.0211419	0.00636818	0.190267	0.115153	0.908728	0.979771
ALDH1L1	0.0024268	0.00413276	0.58721	0.557063	0.817723	0.00222736	0.0151673	0.528653	0.599275	0.854152	0.00749654	0.0236755	0.352904	0.725481	0.929465
ALDH1L2	-0.00696466	0.0262922	-0.264894	0.791091	0.92388	-0.0106715	0.42163	-0.365787	0.715994	0.90313	0.0090659	0.44386	0.149431	0.881648	0.97292
ALDH2	0.02618	0.0167071	1.567	0.117115	0.429358	0.0250771	0.223169	1.35622	0.180835	0.56899	0.0310841	0.181265	0.797197	0.428062	0.796138
ALDH3A2	0.00857931	0.0176709	0.485504	0.627319	0.851979	0.0113959	0.223063	0.558616	0.5788	0.845482	0.000114998	0.182972	0.00325177	0.997415	0.999532
ALDH5A1	-0.00835268	0.0307819	-0.27135	0.786122	0.92221	-0.0393262	0.433716	-1.1403	0.259339	0.638305	0.112989	0.480368	1.65525	0.102399	0.523731
ALDH6A1	-0.0220857	0.027354	-0.807406	0.419433	0.729948	-0.0362493	0.369695	-1.18365	0.241884	0.624735	0.0337967	0.364914	0.555582	0.580288	0.869829
ALDH7A1	0.0407255	0.0247399	1.64614	0.099734	0.401647	0.0624515	0.334398	2.29091	0.0260144	0.284236	-0.0607266	0.339091	-1.03087	0.30619	0.721743
ALDH8A1	-0.0341086	0.0260706	-1.30831	0.190767	0.529117	-0.0326992	0.29092	-1.0947	0.278647	0.651902	-0.038615	0.256909	-0.722956	0.472142	0.825909
ALDH9A1	0.00319049	0.0206877	0.154221	0.877435	0.960209	0.0030635	0.239221	0.133874	0.894014	0.970679	0.0037586	0.233145	0.0776565	0.938325	0.987198
ALG1	0.0291795	0.0106298	2.74508	0.00604968	0.113287	0.036892	0.124039	3.1963	0.00235825	0.118303	-0.0139019	0.0924775	-0.509613	0.611943	0.88212
ALG10B	0.017554	0.0122297	1.43536	0.151184	0.479127	0.0353309	0.119305	2.53336	0.0143226	0.232972	-0.0416191	0.0788998	-1.63569	0.106443	0.530333
ALG11	-0.01395	0.0156911	-0.88904	0.373981	0.697302	-0.017851	0.147543	-1.04251	0.301956	0.670276	0.00648899	0.125297	0.165558	0.869051	0.969456
ALG12	-0.0211862	0.012376	-1.71187	0.08692	0.377547	-0.0237538	0.0858571	-1.69449	0.0962553	0.455006	-0.0121134	0.0972364	-0.45969	0.647179	0.899561
ALG13	-0.0147849	0.032876	-0.449718	0.652913	0.863229	-0.0231217	0.681915	-0.635451	0.527896	0.817884	0.0222756	0.667536	0.290358	0.77241	0.943285
ALG14	-0.0623463	0.0263296	-2.36792	0.0178885	0.189444	-0.0553143	0.399941	-1.88305	0.0652413	0.395141	-0.0910837	0.397913	-1.53384	0.129627	0.560159
ALG2	0.00330268	0.0114803	0.287683	0.773589	0.916817	-0.0144142	0.0837567	-1.04614	0.300411	0.669075	0.0435268	0.0606857	2.09655	0.0396885	0.393223
ALG3	-0.0109931	0.0101813	-1.07974	0.280259	0.61692	-0.0127383	0.0778832	-1.08823	0.281467	0.653796	-0.00557056	0.0645434	-0.269977	0.787981	0.948269
ALG5	-0.0142409	0.0214069	-0.665249	0.505891	0.783844	-0.00375357	0.301799	-0.164697	0.869815	0.962295	-0.0928134	0.34961	-1.48781	0.14134	0.577862
ALG6	-0.0111242	0.0219851	-0.505988	0.612865	0.845456	-0.014799	0.256268	-0.607742	0.54598	0.82722	0.00507949	0.30737	0.0993383	0.921157	0.983114
ALG8	-0.0200343	0.021864	-0.916313	0.359503	0.68475	-0.0302981	0.299618	-1.22756	0.225089	0.609736	0.0173794	0.272064	0.368809	0.713396	0.925637
ALG9	-0.00534696	0.00882299	-0.606026	0.544497	0.810503	-0.00461899	0.0661036	-0.474567	0.637065	0.868663	-0.00870271	0.0655449	-0.416456	0.678364	0.910527
ALK	-0.0504363	0.062429	-0.807899	0.419149	0.729674	0.0108186	3.46684	0.15223	0.879589	0.964926	-0.257459	3.61395	-1.97061	0.0527681	0.432862
ALKBH1	-0.0444358	0.0167107	-2.65913	0.00783439	0.12607	-0.0318292	0.219862	-1.65204	0.104498	0.464346	-0.0827201	0.151914	-2.46375	0.016237	0.297782
ALKBH3	-0.0395876	0.0224824	-1.76083	0.0782677	0.363049	-0.0467469	0.264605	-1.84943	0.0700305	0.407694	-0.0124676	0.259208	-0.25343	0.800687	0.953375
ALKBH4	-0.00874479	0.0139918	-0.624994	0.531975	0.800763	-0.00317704	0.10776	-0.199188	0.842905	0.954083	-0.0273353	0.110766	-0.937901	0.351555	0.749838
ALKBH5	-0.042087	0.0228845	-1.8391	0.0659	0.336598	-0.0407491	0.308127	-1.5395	0.129692	0.502589	-0.0460476	0.251245	-1.01112	0.315477	0.726969
ALKBH6	-0.0761171	0.0214703	-3.54523	0.000392278	0.0335732	-0.0598719	0.12263	-1.80601	0.0788811	0.428375	-0.0878539	0.106217	-3.11778	0.00265386	0.195304
ALKBH7	0.00875249	0.00736529	1.18834	0.234699	0.573641	0.00836302	0.0615239	1.08764	0.281723	0.654127	0.0130864	0.0744716	0.5102	0.611534	0.882037
ALKBH8	-0.029105	0.0219688	-1.32483	0.185228	0.52186	-0.0214882	0.327282	-0.866102	0.390377	0.729803	-0.0567615	0.278835	-1.20063	0.233986	0.667948
ALMS1	-0.0595886	0.040606	-1.46748	0.142245	0.466074	-0.055678	0.870272	-1.22496	0.226059	0.610643	-0.0750478	0.891823	-0.830442	0.409143	0.783413
ALOX12-AS1	-0.0177498	0.0455732	-0.389478	0.696923	0.883917	-0.0233367	0.905674	-0.426653	0.671377	0.882594	-0.00506627	0.810279	-0.061474	0.951159	0.989665
ALPK1	0.00193436	0.00346688	0.557952	0.576877	0.827466	0.00292342	0.00677249	0.790759	0.432644	0.760712	-0.00527738	0.00912112	-0.528645	0.598742	0.877665
ALS2	-0.0448075	0.0319116	-1.40411	0.160285	0.488379	-0.000413168	0.742619	-0.0114651	0.990896	0.996761	-0.206085	0.681897	-3.00036	0.00374605	0.217834
ALS2CL	0.00471645	0.00496174	0.950562	0.341827	0.669174	0.00640792	0.0223114	1.17917	0.243649	0.626107	-0.00376071	0.0235869	-0.309127	0.758153	0.938976
ALS2CR12	-0.0193471	0.0277195	-0.697958	0.485203	0.773353	-0.0327971	0.346328	-1.02909	0.308156	0.675593	0.0224396	0.294412	0.399463	0.690782	0.916442
AMBRA1	-0.0259045	0.04556	-0.568579	0.569642	0.824266	-0.00359773	1.21939	-0.0717486	0.943075	0.984034	-0.131459	1.18435	-1.20519	0.232258	0.665883
AMD1	0.0308662	0.0281096	1.09807	0.272175	0.611193	0.0253861	0.395719	0.793871	0.430846	0.759551	0.0494975	0.416083	0.839488	0.404084	0.780629
AMDHD2	-0.045912	0.0122883	-3.73623	0.000186803	0.0235455	-0.0600457	0.140923	-4.21177	9.98222e-05	0.0393786	-0.00506415	0.0824337	-0.208945	0.835105	0.961713
AMER2	0.0258097	0.0248807	1.03734	0.299579	0.633485	-0.0138284	0.269392	-0.442755	0.659833	0.879067	0.0946542	0.221569	2.29961	0.0244906	0.325511
AMER3	-0.00427257	0.0115428	-0.370152	0.711269	0.889818	-0.0089024	0.117905	-0.707628	0.482307	0.792763	0.0203652	0.103138	0.701727	0.485201	0.833565
AMFR	-0.0493711	0.0259513	-1.90245	0.0571123	0.3167	-0.0116082	0.358818	-0.397332	0.692734	0.893904	-0.190605	0.398063	-3.37353	0.00121861	0.174254
AMH	0.0302511	0.0252619	1.1975	0.231111	0.57069	0.0148188	0.270864	0.43132	0.668201	0.881073	0.0484137	0.120942	1.29892	0.198678	0.638887
AMIGO1	-0.0137831	0.0227682	-0.605365	0.544936	0.810843	-0.0337342	0.205285	-1.08724	0.282769	0.655238	0.0094947	0.136394	0.283301	0.777791	0.944764
AMMECR1	-0.0144814	0.0419411	-0.34528	0.729884	0.899122	0.00153526	1.92446	0.0335912	0.973331	0.993094	-0.0999038	1.83639	-0.946512	0.347179	0.748517
AMMECR1L	0.0011976	0.0106218	0.112749	0.910229	0.971473	0.000104207	0.133737	0.00892399	0.992914	0.997928	0.00643975	0.10375	0.251864	0.801892	0.953375
AMN1	0.0596236	0.0493823	1.20739	0.227283	0.56651	0.10415	1.03506	1.87692	0.0660937	0.397008	-0.109896	0.916376	-1.015	0.313961	0.725984
AMOT	-0.00100364	0.00562644	-0.178379	0.858426	0.951391	0.000779014	0.0416454	0.127335	0.899162	0.971608	-0.0107825	0.0260775	-0.752507	0.454297	0.814376
AMOTL1	-0.0309467	0.036568	-0.846277	0.397398	0.714081	-0.0237563	0.753412	-0.595397	0.554137	0.831275	-0.0686864	0.689407	-0.751411	0.455043	0.815056
AMOTL2	0.00896273	0.0111313	0.805179	0.420716	0.730921	0.00698213	0.101308	0.554021	0.581918	0.846749	0.0159906	0.0813921	0.673581	0.50282	0.839618
AMPD2	-0.00864117	0.0198335	-0.435686	0.663065	0.867067	-0.0292865	0.225617	-1.2432	0.219321	0.60399	0.0416191	0.180723	1.13231	0.261411	0.689486
AMPD3	-0.00505678	0.0117162	-0.431606	0.666028	0.868902	-0.0048121	0.0587106	-0.360088	0.720486	0.904828	-0.00586965	0.0698223	-0.240976	0.810286	0.95502
AMPH	0.0646445	0.0506394	1.27657	0.201756	0.537858	0.0859163	2.3598	1.57779	0.120623	0.490536	-0.0714405	2.46664	-0.518699	0.60565	0.879786
AMY2B	-0.027711	0.0265279	-1.0446	0.296207	0.630252	-0.0116194	0.43893	-0.384773	0.70196	0.898384	-0.0821046	0.364114	-1.47882	0.143722	0.581084
AMZ1	-0.0268788	0.0146462	-1.8352	0.0664754	0.336867	-0.0336656	0.107711	-2.2083	0.0316151	0.299508	0.0544581	0.19962	1.03186	0.306157	0.721743
AMZ2	-0.0137511	0.0162257	-0.847489	0.396723	0.713747	-0.018083	0.15318	-0.97827	0.332429	0.692172	0.000793907	0.127229	0.0234391	0.981367	0.995345
ANAPC1	-0.018494	0.0357805	-0.516874	0.605244	0.840799	0.0130743	0.757221	0.322828	0.748109	0.91749	-0.130771	0.808142	-1.71216	0.0913431	0.505099
ANAPC10	-0.028607	0.0473102	-0.604668	0.5454	0.811203	-0.0660607	1.30908	-1.22951	0.224365	0.609439	0.100647	1.2196	1.00836	0.316794	0.727382
ANAPC11	-0.00882677	0.0189682	-0.465345	0.641685	0.858425	-0.016429	0.126779	-0.745348	0.460025	0.777367	0.0128718	0.141932	0.345655	0.73065	0.930902
ANAPC13	-0.0112918	0.0139697	-0.808307	0.418914	0.729494	-0.0220218	0.104937	-1.34252	0.185525	0.572929	0.017038	0.10377	0.639243	0.524774	0.849917
ANAPC15	-0.0325739	0.0167449	-1.9453	0.0517388	0.301154	-0.0578873	0.0859394	-2.65331	0.0114307	0.208146	0.00371463	0.075423	0.142203	0.887332	0.974085
ANAPC16	0.044666	0.0407401	1.09636	0.272919	0.611193	0.0579874	0.862447	1.27249	0.208809	0.594774	-0.00837186	0.796953	-0.0920712	0.926907	0.983543
ANAPC2	-0.0157504	0.00828472	-1.90114	0.0572841	0.31681	-0.0151836	0.0710661	-1.64303	0.106355	0.46782	-0.0180709	0.0481854	-0.966398	0.337208	0.740373
ANAPC4	-0.101444	0.0368863	-2.75019	0.00595599	0.112628	-0.123867	0.458815	-2.62563	0.0116714	0.210385	-0.0661747	0.423285	-1.11844	0.267246	0.693486
ANAPC5	-0.0720491	0.042172	-1.70846	0.0875514	0.378865	-0.03605	0.932813	-0.733364	0.4666	0.781506	-0.17241	0.857736	-2.10059	0.0393206	0.392814
ANAPC7	-0.0441289	0.021618	-2.04131	0.0412205	0.275455	-0.0460141	0.312127	-1.91162	0.0613929	0.384738	-0.0362673	0.2851	-0.737812	0.463122	0.819365
ANGEL1	-0.0315721	0.0164587	-1.91826	0.0550784	0.311665	-0.0402525	0.214757	-2.11603	0.039105	0.323793	-0.00572439	0.163705	-0.174388	0.862069	0.967588
ANGEL2	0.00507544	0.0261374	0.194183	0.846033	0.946279	-0.0103734	0.350907	-0.338642	0.73623	0.912176	0.0464365	0.410194	0.926471	0.357419	0.753331
ANGPT1	-0.00166833	0.00454937	-0.366716	0.713831	0.890899	0.000216711	0.0145393	0.0454139	0.96395	0.990313	-0.020477	0.0239692	-1.35849	0.178718	0.619906
ANGPT2	-0.018852	0.0212757	-0.886082	0.375573	0.698738	-0.0165786	0.163359	-0.751045	0.456044	0.77477	-0.0485844	0.303003	-0.608603	0.545549	0.855747
ANGPTL1	0.0281992	0.0164781	1.71131	0.0870236	0.377855	0.0404241	0.109928	2.28995	0.0264504	0.286598	-0.054589	0.182534	-1.18831	0.238841	0.673167
ANK1	0.0471721	0.046028	1.02486	0.30543	0.639533	0.0968008	1.43822	1.82284	0.0740269	0.416483	-0.102708	1.38837	-1.11293	0.269589	0.695296
ANK2	0.0582204	0.0435061	1.33821	0.180827	0.517276	0.0560483	4.26474	1.19743	0.236521	0.6188	0.0720098	4.15989	0.610577	0.543479	0.854682
ANK3	0.0447585	0.0418872	1.06855	0.285273	0.621544	0.0574416	4.11739	1.28817	0.203339	0.58888	-0.0503833	3.98061	-0.412534	0.681223	0.911895
ANKAR	-0.000531334	0.0346346	-0.0153411	0.98776	0.996819	-0.0314883	0.739569	-0.789183	0.433556	0.761194	0.0940925	0.691094	1.34885	0.181781	0.621758
ANKDD1A	0.113906	0.0247937	4.59413	4.34559e-06	0.00564744	0.11447	0.453532	4.11432	0.000137535	0.0454102	0.11173	0.402173	2.04461	0.0446971	0.410712
ANKDD1B	-0.010209	0.0162254	-0.629195	0.529221	0.79982	-0.0201779	0.119142	-1.06996	0.290022	0.661697	0.0181994	0.128663	0.571675	0.569393	0.865271
ANKFN1	-0.0252693	0.0183976	-1.37351	0.169594	0.501019	-0.0341182	0.188201	-1.63702	0.107611	0.470328	0.00596075	0.186063	0.152239	0.879441	0.972396
ANKFY1	-0.0169878	0.0375885	-0.451942	0.651311	0.862196	-0.00378942	0.755206	-0.0894376	0.929075	0.981023	-0.0657689	0.719917	-0.807425	0.422187	0.794195
ANKH	-0.0513746	0.0489288	-1.04999	0.293724	0.629088	-0.0353587	2.15868	-0.644297	0.522189	0.814581	-0.113445	2.12768	-1.05005	0.297347	0.713786
ANKHD1-EIF4EBP3	-0.0269504	0.0131546	-2.04874	0.0404879	0.273724	-0.0338406	0.127595	-2.17136	0.0344467	0.307387	-0.00988004	0.0992893	-0.402761	0.688365	0.914706
ANKIB1	0.13227	0.0465633	2.84065	0.00450219	0.100035	0.107286	2.01921	2.03975	0.0464238	0.345541	0.222796	1.97446	2.22528	0.029322	0.351066
ANKLE2	-0.0165582	0.0228196	-0.725613	0.468076	0.762885	-0.028005	0.268276	-1.10337	0.274902	0.648459	0.0317141	0.320199	0.608456	0.544876	0.85538
ANKMY1	-0.0410288	0.0339161	-1.20972	0.226388	0.565276	-0.058114	0.585788	-1.4478	0.153622	0.535525	0.00161275	0.587585	0.0254324	0.979783	0.995345
ANKMY2	-0.0718446	0.0307193	-2.33875	0.0193484	0.198184	-0.033793	0.566129	-0.969579	0.336704	0.695185	-0.204308	0.484977	-3.14181	0.00247063	0.191476
ANKRA2	-0.00129535	0.0126823	-0.102139	0.918647	0.974123	-0.00335114	0.129387	-0.244238	0.807999	0.941929	0.0107635	0.128965	0.3239	0.74699	0.935365
ANKRD10	-0.104403	0.0472664	-2.20882	0.0271874	0.231143	-0.0640633	1.18584	-1.14785	0.256235	0.636238	-0.206724	1.13158	-2.32569	0.0229704	0.320042
ANKRD11	-0.00437982	0.0464741	-0.0942422	0.924917	0.976838	0.00662528	1.64999	0.128675	0.898107	0.971412	-0.0527677	1.74259	-0.48875	0.626563	0.890345
ANKRD12	0.0269842	0.0461216	0.585066	0.558503	0.818543	0.0253373	1.96814	0.482536	0.631432	0.867122	0.0325453	2.00378	0.337293	0.736916	0.933676
ANKRD13A	-0.0520051	0.0365155	-1.42419	0.154391	0.482507	-0.0218092	0.604166	-0.511413	0.611207	0.857278	-0.134983	0.618581	-1.90943	0.0603507	0.445863
ANKRD13C	-0.0438806	0.0408336	-1.07462	0.282544	0.618896	-0.0133456	1.02859	-0.287716	0.774697	0.928566	-0.149042	1.0749	-1.73143	0.0878276	0.498713
ANKRD13D	-0.0922157	0.0307851	-2.99547	0.00274026	0.0818112	-0.0745928	0.496891	-2.01478	0.0490645	0.35244	-0.131703	0.36149	-2.3765	0.0202475	0.306204
ANKRD16	-0.022539	0.0322386	-0.699131	0.48447	0.773256	0.00452585	0.535414	0.124966	0.901028	0.971915	-0.125838	0.497898	-1.77853	0.079707	0.483553
ANKRD17	-0.0179718	0.0521848	-0.344387	0.730555	0.899344	-0.0144734	2.04052	-0.243312	0.808712	0.941929	-0.0296581	1.98848	-0.27279	0.785826	0.947503
ANKRD18A	0.000996136	0.00469035	0.21238	0.831811	0.939558	0.00232016	0.0164156	0.450871	0.65394	0.876364	-0.00550362	0.0128045	-0.482706	0.630827	0.893208
ANKRD18B	0.00701922	0.00528834	1.3273	0.184409	0.521043	0.00565764	0.0267106	0.94281	0.350099	0.703849	0.0117534	0.0122534	1.05039	0.29719	0.713786
ANKRD20A1	0.0053258	0.00788531	0.675407	0.499417	0.780504	0.0105369	0.0533055	1.24185	0.219813	0.604225	-0.0276901	0.0780385	-1.29654	0.199095	0.639162
ANKRD20A3	0.00114206	0.00802069	0.14239	0.886772	0.96331	0.00359501	0.058188	0.41054	0.683082	0.889617	-0.0116356	0.0559649	-0.582185	0.562333	0.862154
ANKRD20A4	0.00100336	0.00879844	0.114039	0.909207	0.971204	0.0022935	0.0526278	0.242956	0.808986	0.941929	-0.00753232	0.0615846	-0.310211	0.757357	0.938776
ANKRD20A8P	0.00736298	0.00747905	0.984481	0.324879	0.655237	0.0042747	0.0371497	0.514875	0.608802	0.856947	0.0206576	0.0285782	1.19921	0.234533	0.668589
ANKRD23	-0.0288452	0.0250516	-1.15143	0.249555	0.588782	-0.00877166	0.289729	-0.302857	0.763196	0.925251	-0.0884738	0.294298	-1.77238	0.0807306	0.485511
ANKRD24	-0.000778309	0.0176204	-0.0441709	0.964768	0.98986	-0.00281302	0.247174	-0.144191	0.885902	0.967717	0.00823097	0.216572	0.200504	0.841674	0.963092
ANKRD26	0.111405	0.0489111	2.2777	0.0227447	0.213479	0.0249218	1.781	0.433492	0.666434	0.880796	0.338042	1.66169	3.63222	0.000534742	0.13584
ANKRD27	8.99273e-05	0.0271924	0.00330707	0.997361	0.999004	0.000720696	0.381191	0.022949	0.981778	0.994989	-0.0017999	0.379139	-0.033112	0.973681	0.994071
ANKRD28	-0.12443	0.0478021	-2.60302	0.00924078	0.136739	-0.0656852	1.39813	-1.20898	0.232091	0.615609	-0.325726	1.37597	-3.23868	0.00184542	0.182921
ANKRD29	-1.82873e-06	0.0084054	-0.000217566	0.999826	0.999954	0.00285847	0.0588901	0.318373	0.751465	0.918837	-0.0202912	0.0606103	-0.848561	0.399104	0.778432
ANKRD30B	0.0383286	0.0461206	0.831053	0.405944	0.720418	0.0817977	0.627865	1.54751	0.128276	0.500915	-0.100336	0.629986	-1.06281	0.291999	0.711692
ANKRD30BL	-0.00404208	0.068154	-0.059308	0.952707	0.986077	-0.0228052	2.40534	-0.299591	0.765683	0.925669	0.0717783	2.23044	0.46908	0.640728	0.897285
ANKRD31	-0.015056	0.0101456	-1.48399	0.137812	0.459923	-0.010055	0.0711176	-0.857098	0.395288	0.732085	-0.0298949	0.0698614	-1.47938	0.143575	0.580834
ANKRD33B	-0.00550993	0.00632341	-0.871354	0.383561	0.703774	-0.00262958	0.045961	-0.395024	0.694426	0.894525	-0.0321283	0.0231451	-1.58766	0.117699	0.548125
ANKRD34A	-0.00229423	0.00882342	-0.260016	0.794851	0.925151	-0.00585424	0.0557188	-0.557324	0.579698	0.845938	0.00623751	0.0450251	0.383579	0.702465	0.921258
ANKRD34C-AS1	0.00226323	0.0351555	0.0643778	0.948669	0.984675	-0.0613847	0.514401	-1.49505	0.14089	0.519281	0.17711	0.491073	2.60258	0.0113089	0.270635
ANKRD35	-0.00445721	0.00647178	-0.688715	0.491003	0.776215	-0.00602302	0.0351834	-0.80279	0.425717	0.755764	9.54503e-05	0.0275381	0.00746107	0.994068	0.998656
ANKRD36	0.0646918	0.0543123	1.19111	0.233611	0.572337	0.154728	1.98385	2.45891	0.0172694	0.248172	-0.198325	2.07689	-1.84403	0.0694572	0.464588
ANKRD36B	-0.0593069	0.0423158	-1.40153	0.161056	0.489436	-0.0556782	0.743848	-1.18446	0.241566	0.624735	-0.0748128	0.928572	-0.769905	0.443975	0.807315
ANKRD36C	-0.0254918	0.0513963	-0.495986	0.619904	0.848594	-0.049823	2.12159	-0.849797	0.399298	0.736332	0.055271	2.00768	0.517438	0.606499	0.879786
ANKRD37	-0.0104702	0.018209	-0.574998	0.565292	0.821248	-0.0253296	0.0737787	-1.11126	0.273429	0.647446	0.0157397	0.0843447	0.519939	0.604872	0.879786
ANKRD40	0.00907242	0.0173975	0.521479	0.602033	0.837958	-0.00235847	0.192599	-0.12164	0.903649	0.971931	0.0562996	0.21818	1.42855	0.15763	0.593076
ANKRD42	0.0446949	0.0232377	1.92338	0.0544328	0.309989	0.0570588	0.352969	2.29429	0.0258051	0.282925	-0.0403339	0.380415	-0.618432	0.53832	0.852904
ANKRD44	-0.00604372	0.0497274	-0.121537	0.903266	0.96869	0.0506784	1.94926	0.914898	0.36443	0.713789	-0.241581	1.89955	-2.14022	0.0358614	0.378184
ANKRD46	0.020222	0.0296035	0.683095	0.494547	0.777646	0.029017	0.462522	0.841278	0.404009	0.739894	-0.00437972	0.427024	-0.0759221	0.9397	0.987576
ANKRD49	-0.0142462	0.0244429	-0.582837	0.560003	0.819022	-0.0156456	0.16599	-0.527717	0.600449	0.854479	-0.0112766	0.175627	-0.261094	0.794795	0.951219
ANKRD50	0.00577141	0.029325	0.196809	0.843977	0.945078	-0.0116472	0.240691	-0.365949	0.716033	0.90313	0.10366	0.275985	1.37389	0.175558	0.615664
ANKRD52	0.0254293	0.0312822	0.812902	0.416274	0.72765	-0.0165109	0.27672	-0.370906	0.71263	0.901839	0.0663478	0.214943	1.50895	0.13586	0.568948
ANKRD54	-0.00568785	0.0142561	-0.398976	0.689911	0.880065	-0.00194238	0.133241	-0.118731	0.905942	0.971931	-0.0175091	0.127056	-0.602445	0.548845	0.857141
ANKRD55	-0.325442	0.0993021	-3.27729	0.00104807	0.0558539	-0.470374	1.26078	-3.31822	0.00202226	0.114067	-0.185788	1.0921	-1.33516	0.187782	0.625107
ANKRD6	-0.063868	0.0458926	-1.39168	0.164018	0.493764	-0.0618653	1.21496	-1.19868	0.236036	0.618513	-0.0714327	1.12593	-0.712135	0.478774	0.830344
ANKRD62	-0.00412444	0.00348926	-1.18204	0.23719	0.576219	-0.00469281	0.00858783	-1.21592	0.229456	0.614892	-0.00158086	0.000687054	-0.193624	0.847037	0.964012
ANKRD65	-0.00477334	0.00435292	-1.09658	0.272823	0.611193	-0.008195	0.0134495	-1.63241	0.10858	0.471633	0.00559279	0.00456463	0.640057	0.524248	0.849899
ANKRD7	-0.0174457	0.0258059	-0.676036	0.499018	0.780445	-0.0335533	0.435392	-1.18909	0.239758	0.623458	0.0648833	0.329683	1.01707	0.31273	0.725656
ANKRD9	-0.0651969	0.0182911	-3.5644	0.000364686	0.0323543	-0.0646515	0.22058	-2.9213	0.00512965	0.151996	-0.0663725	0.136058	-2.04277	0.0448839	0.410712
ANKS1A	-0.0610093	0.0554631	-1.1	0.271332	0.610745	-0.01654	1.83558	-0.261673	0.794598	0.937708	-0.209831	1.65448	-1.81464	0.0739103	0.474159
ANKS1B	0.00771412	0.047811	0.161346	0.871821	0.957967	0.0117523	4.54865	0.228812	0.819904	0.945737	-0.0184969	4.48058	-0.141353	0.888002	0.974356
ANKS3	-0.00662835	0.0319229	-0.207636	0.835513	0.941523	-0.00696619	0.559588	-0.190781	0.849433	0.955896	-0.0055326	0.515814	-0.0841338	0.933193	0.985945
ANKS6	0.0377546	0.0336166	1.1231	0.261397	0.600154	0.03047	0.561865	0.787429	0.434573	0.761421	0.0601687	0.465018	0.886443	0.378447	0.76477
ANKUB1	-0.00718776	0.0372763	-0.192824	0.847097	0.946828	0.0163416	0.274342	0.404297	0.688026	0.891726	-0.14105	0.555879	-1.46303	0.148967	0.585175
ANKZF1	0.0286254	0.022065	1.29732	0.19452	0.532936	0.0514108	0.25327	1.93614	0.0582446	0.37792	-0.0222123	0.161404	-0.560031	0.577266	0.869247
ANLN	0.0216933	0.0106344	2.03991	0.0413593	0.275767	0.0237751	0.0745901	2.19285	0.0327731	0.304612	-0.0311001	0.0821929	-0.569615	0.571937	0.866436
ANO1	-0.202662	0.0468524	-4.32554	1.5216e-05	0.00840496	-0.174802	0.983044	-3.03337	0.00375475	0.136018	-0.256993	0.878511	-3.19351	0.00211578	0.186738
ANO10	0.011961	0.0401769	0.297708	0.765926	0.913377	0.00852546	1.14984	0.189724	0.850257	0.955896	0.0256514	1.08036	0.28596	0.775763	0.944087
ANO2	0.00461261	0.00509729	0.904913	0.365511	0.689714	0.00640327	0.0144558	1.11742	0.268905	0.64393	-0.00217426	0.0122946	-0.194894	0.846047	0.963741
ANO3	0.0120149	0.0113877	1.05508	0.291388	0.626908	0.00946545	0.117009	0.589915	0.557779	0.833808	0.0146024	0.0413764	0.903364	0.369465	0.759978
ANO4	-0.0582054	0.0346211	-1.68121	0.0927214	0.389281	-0.0583511	0.45917	-1.29532	0.201383	0.586554	-0.0579953	0.374622	-1.07175	0.287553	0.708591
ANO5	-0.0264985	0.0424783	-0.623812	0.532751	0.800763	0.026739	1.11735	0.539784	0.591629	0.85078	-0.174409	1.05356	-2.11229	0.0382704	0.38618
ANO6	0.0112275	0.0415161	0.270437	0.786824	0.922566	0.00447978	0.921907	0.0938462	0.925589	0.979948	0.0321801	0.975299	0.382566	0.703213	0.921507
ANO8	-0.00075519	0.0198174	-0.0381074	0.969602	0.990395	-0.0248116	0.293381	-1.03913	0.303511	0.672296	0.0525011	0.154544	1.47779	0.143999	0.58133
ANOS1	-0.0347897	0.021036	-1.65382	0.0981641	0.39892	-0.0429102	0.206051	-1.81762	0.0748331	0.417736	-0.00349405	0.226466	-0.075391	0.940121	0.987576
ANP32A	-0.0244603	0.0282442	-0.866029	0.386475	0.705819	-0.00573944	0.462421	-0.177122	0.860094	0.959008	-0.0836589	0.435226	-1.45185	0.151058	0.586135
ANP32B	-0.0146691	0.014113	-1.0394	0.298619	0.632607	-0.018405	0.154109	-1.20304	0.23436	0.617446	0.00666838	0.173504	0.182386	0.855813	0.966151
ANP32E	-0.00484123	0.020564	-0.235422	0.813881	0.931786	0.00477535	0.159346	0.211654	0.833239	0.950722	-0.0520354	0.223558	-1.04108	0.301458	0.717783
ANTXR1	-0.067787	0.0335171	-2.02246	0.0431287	0.279478	-0.0773289	0.622735	-2.089	0.0415738	0.330457	-0.0243669	0.620044	-0.30858	0.758567	0.93912
ANTXR2	-0.00166488	0.00385292	-0.432108	0.665663	0.868902	-0.00226385	0.0111351	-0.537272	0.593351	0.852089	0.00139133	0.00563995	0.14618	0.884204	0.973054
ANXA11	0.00470942	0.0245554	0.191788	0.847908	0.947315	0.0177779	0.112491	0.633287	0.530296	0.819155	-0.0378634	0.103115	-0.747284	0.458855	0.817016
ANXA4	-0.00725226	0.0251077	-0.288846	0.7727	0.916345	-0.0139004	0.202635	-0.419176	0.677198	0.886314	0.00167855	0.188252	0.0436725	0.965291	0.992747
ANXA5	0.0035165	0.00565194	0.622175	0.533827	0.801494	0.00179419	0.0275286	0.282595	0.778599	0.930857	0.0100937	0.0102171	0.813545	0.418695	0.791103
ANXA6	-0.0341804	0.0363155	-0.941207	0.346599	0.673432	-0.0466881	0.575124	-1.08946	0.280927	0.65333	-0.00231563	0.543903	-0.0338539	0.973091	0.994071
ANXA7	0.0137883	0.0321086	0.429425	0.667614	0.869237	0.00316463	0.720233	0.0876417	0.930495	0.981543	0.0539265	0.669367	0.768331	0.444903	0.807606
AOAH	-0.0436054	0.021394	-2.0382	0.0415298	0.275767	-0.0244942	0.264204	-0.954893	0.34401	0.699827	-0.0872795	0.197741	-2.25078	0.0275771	0.341141
AP003025.2	-0.0186905	0.00890428	-2.09904	0.0358133	0.262786	-0.0172393	0.0573283	-1.83164	0.0726837	0.414614	-0.0310648	0.104472	-1.13029	0.262253	0.689977
AP1AR	-0.0186684	0.0149978	-1.24475	0.213225	0.549164	-0.01742	0.167596	-1.02601	0.309595	0.676308	-0.023102	0.166255	-0.72202	0.472713	0.826158
AP1B1	-0.0880841	0.0248334	-3.547	0.000389651	0.0335732	-0.110871	0.435872	-3.91947	0.000258516	0.0543165	-0.0114905	0.358226	-0.221563	0.825306	0.958915
AP1G1	-0.00249638	0.0312272	-0.0799423	0.936283	0.981277	0.0209938	0.640471	0.589528	0.558037	0.833808	-0.0806691	0.630642	-1.24175	0.218517	0.654418
AP1G2	-0.021089	0.037738	-0.558826	0.57628	0.827021	0.0792577	0.416043	1.50884	0.138846	0.518082	-0.128127	0.244418	-2.3617	0.0210645	0.310798
AP1M1	-0.041666	0.0233921	-1.7812	0.0748799	0.356161	-0.0559878	0.348811	-2.13171	0.0377317	0.320138	0.0132822	0.340486	0.258183	0.797032	0.952338
AP1S1	-0.00831927	0.0148592	-0.559875	0.575565	0.826517	-0.0107561	0.140591	-0.594222	0.554917	0.831619	-0.00328409	0.0874594	-0.126216	0.899927	0.976957
AP1S2	-0.174226	0.0584717	-2.97967	0.00288562	0.0828374	-0.245041	1.01561	-3.50588	0.0010225	0.0932018	-0.00910358	1.04586	-0.0852961	0.932278	0.985683
AP1S3	-0.00988972	0.0116657	-0.847764	0.39657	0.713591	-0.00477105	0.134184	-0.37088	0.71222	0.901839	-0.0335847	0.133307	-1.21342	0.229091	0.662725
AP2A1	0.0246289	0.0248728	0.990196	0.322078	0.65263	0.0234114	0.449911	0.858141	0.394717	0.732085	0.0306241	0.434055	0.505845	0.614572	0.883584
AP2A2	-0.0609922	0.036501	-1.67098	0.0947263	0.392423	-0.054789	1.14811	-1.39598	0.1686	0.553676	-0.100712	1.23893	-1.01408	0.314076	0.725984
AP2B1	-0.0683911	0.0375947	-1.81917	0.0688858	0.343159	-0.042154	0.878571	-1.01566	0.314453	0.680074	-0.188308	0.974983	-2.12224	0.0373966	0.38271
AP2M1	-0.0540632	0.0450424	-1.20027	0.230033	0.569365	-0.101042	0.689672	-1.84388	0.0712986	0.411069	0.0437832	0.454334	0.553625	0.581756	0.86983
AP2S1	-0.0350788	0.0241812	-1.45066	0.146873	0.472169	-0.0341969	0.261605	-1.30241	0.198464	0.585112	-0.040005	0.257339	-0.644664	0.521553	0.848012
AP3B1	0.0263749	0.0346574	0.761018	0.446646	0.750225	0.0401024	0.643699	1.00726	0.318432	0.683758	-0.0165682	0.651265	-0.235285	0.814682	0.956394
AP3B2	-0.0312314	0.0409062	-0.763488	0.445172	0.749427	0.00090079	1.04878	0.0197265	0.984336	0.994989	-0.161772	0.936922	-1.75763	0.0832302	0.490884
AP3D1	0.0212882	0.0310751	0.685057	0.493308	0.777297	0.022306	0.570977	0.631795	0.530264	0.819155	0.0177885	0.502346	0.271712	0.786652	0.947756
AP3M1	-0.021503	0.016862	-1.27523	0.202227	0.537858	-0.0264856	0.19305	-1.42567	0.159886	0.540827	0.00179706	0.204834	0.0447323	0.964449	0.992747
AP3M2	-0.0109361	0.029553	-0.370051	0.711344	0.889818	-0.0350518	0.41983	-0.990665	0.326395	0.687661	0.0447082	0.326711	0.831845	0.408356	0.783011
AP3S1	-0.0695359	0.0304475	-2.2838	0.0223835	0.212711	-0.0580348	0.744858	-1.72174	0.091007	0.446382	-0.120522	0.682523	-1.6982	0.0939602	0.509928
AP3S2	0.00982277	0.00813934	1.20683	0.227499	0.566652	0.0100192	0.0668223	1.1115	0.27142	0.646326	0.00895548	0.0593253	0.472832	0.63782	0.896082
AP4B1	0.00322574	0.015847	0.203556	0.838701	0.942824	-0.00193915	0.159945	-0.109381	0.913317	0.974542	0.0237597	0.152073	0.672152	0.503723	0.839951
AP4B1-AS1	-0.0172591	0.00911114	-1.89428	0.0581874	0.318683	-0.0262777	0.0533261	-2.7029	0.00924038	0.192747	0.0478153	0.105687	1.83094	0.0714118	0.469892
AP4E1	0.0125936	0.0240961	0.52264	0.601225	0.837463	0.0230038	0.424377	0.887189	0.379025	0.722256	-0.0533323	0.434356	-0.817351	0.416531	0.789155
AP4M1	-0.0206969	0.0145921	-1.41837	0.156083	0.483737	-0.000931671	0.131142	-0.0549398	0.956395	0.987235	-0.0770769	0.124758	-2.69115	0.00891934	0.262345
AP4S1	-0.0545315	0.0303357	-1.7976	0.07224	0.350109	-0.0425252	0.450222	-1.24315	0.219338	0.60399	-0.0987439	0.462363	-1.50426	0.137063	0.571294
AP5B1	0.0153145	0.00651763	2.3497	0.0187886	0.195395	0.0228494	0.0430436	3.13413	0.00282062	0.127596	-0.0146779	0.027955	-1.00912	0.316432	0.727382
AP5M1	-0.018944	0.0257251	-0.7364	0.461487	0.75799	-0.0330964	0.411236	-1.09537	0.278357	0.651902	0.018347	0.350721	0.374075	0.709492	0.923755
AP5Z1	-0.0303278	0.0156134	-1.94242	0.052086	0.30287	-0.0349762	0.145098	-2.02484	0.0479856	0.350859	-0.00957311	0.151918	-0.262278	0.793886	0.950749
APAF1	-0.0301639	0.0156974	-1.92158	0.0546587	0.310485	-0.029457	0.179192	-1.74858	0.0862115	0.438371	-0.0348229	0.226896	-0.805174	0.423476	0.794747
APBA1	-0.0544815	0.0478922	-1.13759	0.255294	0.59392	-0.0143755	1.78319	-0.258037	0.797387	0.938406	-0.168044	1.76683	-1.79254	0.0774137	0.480622
APBA2	-0.107719	0.041495	-2.59595	0.00943292	0.138838	-0.0698433	1.05681	-1.46548	0.148755	0.531486	-0.226397	1.01372	-2.68364	0.00910247	0.262345
APBA3	0.00232852	0.00801471	0.290531	0.77141	0.915267	0.00927214	0.0637505	1.03752	0.304252	0.673163	-0.0262053	0.0576	-1.4465	0.152549	0.587222
APBB1	-0.0392021	0.0338553	-1.15793	0.246892	0.586642	-0.0431432	0.627752	-1.07973	0.2852	0.658275	-0.029173	0.522165	-0.457681	0.648615	0.899561
APBB2	-0.0594091	0.0490653	-1.21082	0.225965	0.565231	-0.0576771	1.66265	-1.00303	0.320451	0.684191	-0.0640463	1.63252	-0.6807	0.498331	0.837486
APBB3	-0.00414801	0.0140132	-0.296008	0.767224	0.913396	-0.00344081	0.160664	-0.219654	0.826993	0.948088	-0.00698143	0.10427	-0.222659	0.82446	0.958915
APC	-0.0462497	0.0506383	-0.913336	0.361066	0.686257	0.0380857	1.6236	0.647581	0.520079	0.813729	-0.287973	1.55111	-2.89221	0.00510824	0.228762
APC2	-0.0641427	0.0292212	-2.19508	0.0281581	0.234225	-0.0550174	0.580072	-1.60438	0.114632	0.479613	-0.0883359	0.475874	-1.58205	0.118196	0.548519
APCDD1	-0.00976163	0.00674629	-1.44696	0.147907	0.473305	-0.0128117	0.0280153	-1.71295	0.0926254	0.448947	0.00355041	0.0313233	0.22722	0.820922	0.958171
APEH	-0.0159702	0.00808176	-1.97608	0.0481462	0.291205	-0.0151461	0.0739973	-1.72982	0.0895414	0.44261	-0.0207122	0.0569644	-0.986127	0.327504	0.735156
APEX1	-0.0163362	0.0164186	-0.994981	0.319745	0.651349	-0.0202079	0.159592	-1.1332	0.262281	0.638896	0.00521362	0.18072	0.123923	0.901735	0.977542
APH1A	-0.0283983	0.0106851	-2.65776	0.00786621	0.126406	-0.0327501	0.113881	-2.75718	0.00800276	0.18533	-0.00994136	0.0756405	-0.406397	0.685704	0.914197
APH1B	-0.043381	0.0326525	-1.32857	0.183991	0.520782	-0.022832	0.462754	-0.632663	0.529701	0.818783	-0.136132	0.438453	-1.77551	0.0804802	0.485317
API5	0.00858759	0.0236575	0.362996	0.716608	0.892069	0.0320397	0.405124	1.19068	0.239139	0.622268	-0.071248	0.316709	-1.43506	0.155771	0.592015
APIP	-0.0844814	0.0294309	-2.8705	0.00409821	0.0962412	-0.0737942	0.42507	-2.25045	0.028637	0.292082	-0.128759	0.396787	-1.92914	0.0578123	0.44006
APLF	-0.0291888	0.00924384	-3.15765	0.00159047	0.0665806	-0.0238706	0.0751894	-2.30068	0.025414	0.280745	-0.049657	0.0468887	-2.43958	0.0172698	0.303041
APLP1	0.0463929	0.0384795	1.20565	0.227951	0.567251	0.0508374	0.696212	1.09283	0.279462	0.652021	0.0367631	0.500876	0.536879	0.593072	0.87609
APLP2	-0.122058	0.059707	-2.04428	0.0409257	0.274756	-0.145931	1.2929	-2.07942	0.0428076	0.333404	-0.0594865	1.29977	-0.523573	0.60227	0.878726
APMAP	-0.0196145	0.0250513	-0.782976	0.433641	0.742155	-0.0148216	0.310889	-0.548941	0.585374	0.848022	-0.0492619	0.281327	-0.733582	0.466113	0.821331
APOD	0.00480568	0.00939417	0.51156	0.608959	0.842826	0.00261941	0.0595842	0.255618	0.799245	0.939133	0.0163192	0.0686932	0.693961	0.490028	0.835169
APOE	0.00134205	0.0124759	0.107571	0.914336	0.972497	0.0251879	0.123788	1.61282	0.112782	0.477053	-0.0407148	0.0608408	-1.96306	0.0536569	0.432862
APOL2	-0.0310008	0.0227745	-1.36121	0.173449	0.506849	0.0120287	0.105023	0.344951	0.732061	0.909956	-0.0630082	0.130492	-2.09505	0.0398265	0.393223
APOLD1	0.00623899	0.0115479	0.540269	0.589012	0.832822	0.00867895	0.0998275	0.632952	0.529514	0.81878	0.000286234	0.059184	0.0133647	0.989375	0.9981
APOO	-0.0493736	0.0393626	-1.25433	0.209723	0.545139	-0.0621029	0.768885	-1.43985	0.155848	0.537931	0.0140653	0.713591	0.146076	0.884317	0.973077
APOOL	-0.0102352	0.0184459	-0.554879	0.578977	0.828935	-0.00587907	0.293694	-0.287067	0.775192	0.928687	-0.0289561	0.269625	-0.682028	0.497496	0.836713
APP	-0.0935703	0.0500129	-1.87092	0.061356	0.328744	-0.100114	3.19338	-1.86192	0.0682187	0.403447	-0.0515853	3.13855	-0.378754	0.706029	0.92275
APPBP2	0.00422644	0.0332555	0.12709	0.898869	0.967086	0.02742	0.861463	0.759219	0.451118	0.770789	-0.125035	0.858522	-1.4665	0.14704	0.583871
APPL1	0.036804	0.0304547	1.20848	0.226862	0.56592	0.0505736	0.560326	1.50303	0.138825	0.518082	-0.0255924	0.5783	-0.357303	0.721952	0.927938
APPL2	-0.0187417	0.0384903	-0.486919	0.626316	0.851748	0.00256094	0.790624	0.0570393	0.954731	0.987104	-0.077808	0.838208	-1.04075	0.301613	0.717783
APRT	-0.0152278	0.00827764	-1.83963	0.0658226	0.336598	-0.0175922	0.0513026	-1.8938	0.0637698	0.392607	-0.00611249	0.0422519	-0.335128	0.738542	0.933676
APTR	0.0290897	0.0204189	1.42465	0.15426	0.482281	0.0160855	0.271501	0.690383	0.492996	0.798803	0.0721438	0.212189	1.70172	0.0932939	0.509785
APTX	0.0206558	0.0297633	0.694001	0.487681	0.774167	0.0177157	0.475055	0.523692	0.602698	0.855203	0.0307305	0.445663	0.490736	0.625165	0.890045
AQP11	-0.0182942	0.0132553	-1.38015	0.167541	0.498139	-0.011197	0.140159	-0.785493	0.435697	0.761596	-0.0636481	0.143123	-1.7663	0.0817531	0.488506
AQP4	0.0168338	0.0120297	1.39936	0.161706	0.490637	0.0155465	0.122696	1.16924	0.247589	0.630068	0.0226413	0.0947862	0.801706	0.425466	0.795176
AQP4-AS1	0.0994475	0.0808275	1.23037	0.218559	0.554199	0.16152	1.59077	1.78467	0.081382	0.433428	-0.145148	2.12839	-0.807921	0.423051	0.794398
AQR	-0.0396461	0.0470046	-0.84345	0.398977	0.715027	-0.0959929	0.909945	-1.68197	0.0985917	0.457928	0.0791758	0.862292	0.955341	0.342729	0.744399
AR	0.00375767	0.0123639	0.303922	0.761187	0.911748	0.00432045	0.125571	0.305906	0.760887	0.924039	0.00191177	0.0990649	0.0747416	0.940636	0.987864
ARAF	0.00411823	0.00882735	0.466531	0.640836	0.858223	0.00748288	0.0635655	0.784838	0.436077	0.761741	-0.0160795	0.038704	-0.688339	0.493995	0.836574
ARAP1	-0.0121612	0.0189828	-0.640646	0.521753	0.793828	0.000338642	0.191224	0.0147376	0.988297	0.995881	-0.0390294	0.164214	-1.15855	0.250621	0.682558
ARAP2	0.0431511	0.0330183	1.30688	0.191252	0.529289	0.0163758	0.60505	0.4276	0.670692	0.882245	0.120694	0.514281	1.8519	0.0683036	0.461779
ARAP3	-0.00543323	0.0170562	-0.318549	0.750068	0.907085	-0.00106048	0.0864879	-0.0532627	0.957782	0.98774	-0.0174899	0.0974536	-0.52902	0.598636	0.877665
ARC	0.00718273	0.00630159	1.13983	0.254358	0.592759	0.00807388	0.0186497	1.13835	0.260146	0.638305	0.00384285	0.00970579	0.279869	0.780412	0.94534
ARCN1	-0.00219598	0.0180969	-0.121346	0.903417	0.96869	-0.0111166	0.178244	-0.573866	0.56851	0.840115	0.0589773	0.172087	1.16262	0.249622	0.681827
AREL1	-0.0976185	0.0216245	-4.51425	6.35423e-06	0.00564744	-0.090632	0.304141	-3.72001	0.000486165	0.0729626	-0.123557	0.266392	-2.63201	0.0104569	0.267864
ARF1	-0.0198219	0.0403637	-0.491083	0.623368	0.850307	-0.00392171	0.629294	-0.0834262	0.93383	0.982119	-0.0644444	0.522343	-0.818345	0.416002	0.789155
ARF4	-0.00286887	0.0211023	-0.13595	0.891861	0.964649	-0.0182261	0.272978	-0.808478	0.422465	0.75323	0.105836	0.312765	1.76458	0.0820447	0.488631
ARF5	-0.0164655	0.013665	-1.20494	0.228226	0.567519	-0.0201552	0.0902271	-1.40931	0.16477	0.549201	0.0222425	0.219056	0.480173	0.632618	0.89378
ARF6	-0.0192639	0.00803033	-2.3989	0.0164445	0.181781	-0.020259	0.0448146	-2.35878	0.0220925	0.267922	-0.01235	0.0565229	-0.545495	0.587167	0.873615
ARFGAP1	-0.0254144	0.0177377	-1.43279	0.151917	0.479838	-0.0142759	0.248942	-0.707201	0.48257	0.792763	-0.0631495	0.184167	-1.69961	0.0936925	0.509928
ARFGAP2	-0.00296055	0.0212161	-0.139542	0.889022	0.96407	-0.0145431	0.306377	-0.594959	0.554428	0.831275	0.0324159	0.228613	0.75881	0.450541	0.811972
ARFGAP3	-0.0150873	0.0261474	-0.57701	0.563933	0.821115	-0.00539969	0.372697	-0.187039	0.852352	0.956435	-0.0593147	0.369853	-0.961584	0.339605	0.742612
ARFGEF1	-0.0802101	0.0425538	-1.88491	0.0594418	0.322927	-0.0293351	1.41347	-0.611634	0.543421	0.826942	-0.268404	1.44039	-2.90966	0.00486135	0.224921
ARFGEF2	-0.0399393	0.0560325	-0.712788	0.475977	0.768204	-0.038805	1.33256	-0.596168	0.55363	0.831243	-0.0431853	1.42057	-0.392203	0.696113	0.918243
ARFGEF3	-0.0947896	0.049423	-1.91792	0.0551207	0.31173	-0.0824051	1.95182	-1.48234	0.14423	0.524477	-0.141491	1.89724	-1.31068	0.194297	0.631655
ARFIP1	0.00341763	0.0315389	0.108362	0.913708	0.972299	-0.014601	0.643252	-0.426575	0.671434	0.882594	0.10474	0.667904	1.29043	0.201194	0.639769
ARFIP2	0.0076371	0.0121099	0.630648	0.528271	0.79915	0.00481975	0.103304	0.358381	0.721496	0.905496	0.0197119	0.0799573	0.707992	0.481366	0.832282
ARFRP1	-0.0190622	0.0139632	-1.36517	0.172198	0.505594	-0.0277414	0.190886	-1.65907	0.103067	0.463896	0.000934813	0.113371	0.0368314	0.970725	0.994071
ARG2	-0.00705883	0.0343506	-0.205493	0.837187	0.941989	-0.00466635	0.638294	-0.122568	0.902918	0.971931	-0.0175345	0.647426	-0.220102	0.826439	0.958915
ARGLU1	-0.0327871	0.0584137	-0.561291	0.574599	0.826208	-0.0197102	1.57554	-0.300425	0.76504	0.925641	-0.0827972	1.99864	-0.645331	0.520846	0.847825
ARHGAP1	-0.0274537	0.0234221	-1.17213	0.241145	0.580413	-0.0112489	0.310001	-0.425375	0.672302	0.882956	-0.0864372	0.254493	-1.71325	0.0911398	0.505099
ARHGAP10	0.0191969	0.0144151	1.33172	0.182951	0.520005	0.0175643	0.117599	1.14554	0.257183	0.637087	0.0316235	0.155962	0.747569	0.457348	0.816001
ARHGAP12	-0.0053278	0.0337165	-0.158018	0.874443	0.958924	-0.0106829	0.816818	-0.285381	0.776475	0.929554	0.0176895	0.811651	0.227934	0.820369	0.958144
ARHGAP15	-0.0159558	0.00824944	-1.93416	0.0530934	0.306096	-0.00866538	0.0639242	-0.959748	0.341583	0.698021	-0.0527992	0.0515324	-2.60131	0.0113469	0.270635
ARHGAP17	0.00577798	0.0325912	0.177286	0.859283	0.951615	0.0310972	0.608123	0.851606	0.398303	0.735269	-0.0933773	0.734855	-1.29219	0.200588	0.639769
ARHGAP18	0.0307475	0.0127612	2.40946	0.015976	0.180967	0.0291859	0.0693278	2.09786	0.041401	0.329952	0.03903	0.0862782	1.21817	0.227811	0.661072
ARHGAP20	-0.0483008	0.0319151	-1.51342	0.130174	0.448156	-0.00692486	0.531449	-0.190859	0.849373	0.955896	-0.189793	0.499581	-2.82871	0.00610816	0.234947
ARHGAP21	0.0359846	0.0464591	0.774544	0.438609	0.745468	0.0983518	1.41113	1.87976	0.0656981	0.396134	-0.196471	1.37571	-1.94503	0.055833	0.43932
ARHGAP22	-0.110496	0.0354306	-3.11866	0.00181676	0.0686493	-0.154936	0.403385	-3.56334	0.000853728	0.0886027	-0.0226745	0.380768	-0.370964	0.711797	0.924888
ARHGAP23	-0.0144268	0.0238011	-0.606138	0.544423	0.810496	-0.0127082	0.348171	-0.471882	0.638967	0.869418	-0.0205585	0.356208	-0.404145	0.687351	0.914306
ARHGAP24	-0.0224536	0.0109291	-2.05447	0.0399305	0.27278	-0.0205078	0.0857608	-1.69273	0.0964357	0.455006	-0.0309572	0.0700396	-1.2223	0.225758	0.659043
ARHGAP25	-0.00497726	0.00534002	-0.932066	0.351302	0.677733	-0.00202967	0.0209351	-0.3281	0.744141	0.915223	-0.0135961	0.00984406	-1.2853	0.202969	0.641072
ARHGAP26	-0.0435818	0.0567533	-0.767916	0.442537	0.747656	-0.00538901	1.62292	-0.0828595	0.934278	0.982119	-0.165502	1.50967	-1.42426	0.158862	0.594908
ARHGAP26-AS1	-0.00647749	0.00602383	-1.07531	0.282235	0.618658	-0.00867415	0.0253035	-1.38289	0.172555	0.558815	0.0195916	0.0663531	0.906668	0.367727	0.758941
ARHGAP27	0.0072431	0.017962	0.403245	0.686768	0.878854	-0.00393458	0.217312	-0.195297	0.845914	0.955308	0.0505608	0.132252	1.27484	0.207058	0.642929
ARHGAP28	0.00414114	0.00878842	0.471204	0.637495	0.857567	0.0119033	0.0776198	1.24265	0.21952	0.603994	-0.0371485	0.0669854	-1.68149	0.0971732	0.515928
ARHGAP29	-0.0352896	0.025866	-1.36433	0.172465	0.505756	-0.0282171	0.400683	-0.976763	0.333168	0.69304	-0.0638828	0.443281	-1.09981	0.275224	0.699804
ARHGAP31	-0.0535995	0.0418256	-1.2815	0.200018	0.537069	-0.0654899	1.20383	-1.41261	0.163673	0.547439	-0.0015903	1.10688	-0.0164016	0.986961	0.997668
ARHGAP32	0.104279	0.0469034	2.22328	0.0261971	0.226934	0.127106	1.68764	2.36426	0.0218002	0.267146	0.0315398	1.64028	0.328642	0.743418	0.93531
ARHGAP33	0.00397419	0.0210863	0.188472	0.850507	0.948345	-0.00677442	0.292765	-0.277136	0.782765	0.933105	0.0352323	0.200367	0.845194	0.400913	0.779225
ARHGAP35	-0.0451829	0.0366303	-1.23349	0.217395	0.553377	-0.00586895	0.914413	-0.142401	0.887309	0.96778	-0.193007	0.914761	-2.41504	0.0183778	0.305679
ARHGAP39	-0.0466	0.0259546	-1.79545	0.0725827	0.351096	-0.0610249	0.369097	-1.96192	0.0550854	0.371393	-0.0135329	0.337009	-0.287357	0.774697	0.944056
ARHGAP42	-0.00493109	0.0122019	-0.404124	0.686122	0.878677	-0.00709842	0.0595429	-0.492971	0.624567	0.863131	0.000589458	0.0482614	0.0256498	0.979616	0.995345
ARHGAP44	-0.0885627	0.0560055	-1.58132	0.113805	0.424108	-0.0539475	1.87931	-0.817446	0.417369	0.749863	-0.17765	1.68232	-1.67795	0.0978654	0.515928
ARHGAP5	-0.0605308	0.0479686	-1.26189	0.20699	0.543698	-0.0839926	1.40489	-1.48996	0.142222	0.521254	0.00103457	1.40722	0.0113294	0.990993	0.998347
ARHGAP6	0.0149191	0.0435737	0.342388	0.732059	0.899952	-0.0040564	0.658014	-0.0822038	0.934803	0.982375	0.0820947	0.716887	0.884213	0.379751	0.765826
ARHGDIA	-0.037091	0.0212729	-1.74358	0.0812319	0.368639	-0.0471078	0.244692	-1.96868	0.0542817	0.368988	0.000669899	0.186515	0.0144189	0.988538	0.9979
ARHGDIG	-0.0754146	0.0247919	-3.04191	0.00235086	0.0785537	-0.0949501	0.296975	-3.47489	0.00103357	0.0932018	0.0155514	0.242284	0.263748	0.792851	0.950394
ARHGEF1	-0.0181478	0.0160138	-1.13326	0.257104	0.595544	-0.0122202	0.170258	-0.68533	0.496152	0.801108	-0.0428623	0.148145	-1.17724	0.243132	0.676814
ARHGEF10L	-0.0177608	0.0254773	-0.697121	0.485727	0.773355	-0.0373456	0.306515	-1.26898	0.210049	0.595807	0.040818	0.302172	0.801966	0.425316	0.795176
ARHGEF11	0.00730616	0.0442947	0.164945	0.868988	0.956126	-0.0303038	1.34501	-0.613863	0.541958	0.82652	0.162671	1.22115	1.62129	0.109501	0.535185
ARHGEF12	0.0474569	0.0502757	0.943933	0.345204	0.671999	0.0459795	1.6382	0.815727	0.418344	0.750655	0.0532061	1.51317	0.478497	0.633804	0.894441
ARHGEF17	0.00193114	0.0254546	0.0758661	0.939526	0.981667	-0.0121774	0.389583	-0.43405	0.666032	0.880796	0.0676198	0.333817	1.117	0.267854	0.693486
ARHGEF2	-0.00641834	0.01724	-0.372294	0.709674	0.889132	0.00764503	0.219031	0.398871	0.691606	0.893554	-0.0660086	0.211909	-1.67306	0.098828	0.518085
ARHGEF25	-0.0114448	0.018044	-0.63427	0.525904	0.797415	-0.00298842	0.224552	-0.142295	0.887392	0.96778	-0.0352873	0.154512	-1.00065	0.320479	0.730284
ARHGEF26	0.0153913	0.00927431	1.65957	0.0970017	0.39701	0.0269947	0.0762037	2.7015	0.00927454	0.193111	-0.0567369	0.0794241	-2.27736	0.0258569	0.332684
ARHGEF28	0.00976611	0.0160517	0.608417	0.542911	0.809525	0.0125241	0.154265	0.694416	0.490484	0.797482	-0.000742557	0.108265	-0.0210924	0.983239	0.995997
ARHGEF3	0.0224345	0.0275037	0.815692	0.414676	0.727401	0.0544439	0.527415	1.72221	0.0909209	0.446283	-0.0772439	0.377596	-1.38465	0.170606	0.611934
ARHGEF33	0.00964283	0.0122039	0.790142	0.429445	0.738364	0.00544682	0.127889	0.409261	0.684013	0.889961	0.0318107	0.122907	1.03989	0.302008	0.718427
ARHGEF37	0.00121688	0.015763	0.0771987	0.938465	0.981277	0.009145	0.194213	0.52746	0.600097	0.854479	-0.0365726	0.186057	-0.966186	0.337314	0.740373
ARHGEF4	-0.0266003	0.0344713	-0.771667	0.440312	0.746276	-0.0677788	1.10907	-1.73734	0.0881927	0.44043	0.120017	0.879664	1.63034	0.107571	0.531868
ARHGEF6	-0.000593727	0.0222703	-0.02666	0.978731	0.993264	0.00288046	0.276075	0.110614	0.912345	0.974404	-0.0100534	0.239205	-0.233964	0.815704	0.956804
ARHGEF7	0.0237853	0.0495284	0.480236	0.63106	0.853629	0.0789372	1.87677	1.42874	0.159004	0.540369	-0.20191	1.84138	-1.80654	0.0751788	0.475746
ARHGEF9	0.013288	0.0455184	0.291926	0.770343	0.914683	0.0544235	1.17536	1.00143	0.321215	0.684485	-0.0833934	1.12261	-1.00093	0.320348	0.730274
ARID1A	-0.0946178	0.0439354	-2.15357	0.0312739	0.245791	-0.115076	0.929763	-2.3318	0.0235832	0.273897	-0.0164465	0.872483	-0.170487	0.865124	0.968101
ARID1B	0.00374186	0.0614671	0.0608757	0.951458	0.985796	0.109343	3.4446	1.52092	0.134283	0.51098	-0.283231	3.41748	-2.38985	0.0195814	0.305679
ARID2	0.0100775	0.0361139	0.279048	0.780208	0.919258	-0.0135292	0.749576	-0.333269	0.740259	0.913336	0.0996354	0.689446	1.26009	0.211867	0.647048
ARID3A	-0.0262618	0.0180233	-1.4571	0.14509	0.469684	-0.0125692	0.200851	-0.625603	0.534287	0.822023	-0.0826901	0.192082	-2.02738	0.046474	0.41294
ARID3B	-0.0602239	0.0206899	-2.91079	0.00360512	0.0913454	-0.0562099	0.296849	-2.41335	0.0193321	0.255955	-0.0752421	0.272574	-1.67012	0.0994103	0.518518
ARID4A	-0.0327189	0.0364312	-0.898101	0.369132	0.693375	-0.0431584	0.809475	-1.04262	0.301903	0.670276	0.00315443	0.68803	0.0411089	0.967327	0.993202
ARID4B	0.0626081	0.0442362	1.41531	0.156977	0.484028	0.11904	1.69088	2.38729	0.020609	0.260282	-0.145907	1.60594	-1.52224	0.132504	0.5643
ARID5A	-0.0250054	0.00614481	-4.06934	4.71456e-05	0.0135218	-0.0247173	0.0300403	-3.58149	0.000746873	0.0847589	-0.0261074	0.0211609	-1.93415	0.0571821	0.439969
ARID5B	0.0637384	0.0477399	1.33512	0.181838	0.518762	0.101789	2.2115	1.95765	0.0555985	0.37311	-0.14059	2.03804	-1.16682	0.247284	0.679356
ARIH1	-0.0538948	0.0517009	-1.04244	0.29721	0.630779	-0.0394106	1.59688	-0.676178	0.501897	0.804427	-0.107363	1.53934	-0.958742	0.341024	0.743568
ARIH2	-0.0940764	0.0361018	-2.60586	0.00916432	0.136739	-0.0769214	0.787229	-1.83693	0.0718864	0.413394	-0.143743	0.704785	-2.01741	0.0475305	0.416667
ARL1	-0.0369269	0.0178878	-2.06436	0.0389833	0.27096	-0.037809	0.176266	-1.93896	0.0578923	0.377242	-0.0322435	0.20848	-0.717604	0.475415	0.828249
ARL10	-0.0180254	0.0221451	-0.813968	0.415663	0.727401	-0.00735578	0.306546	-0.295108	0.769076	0.926631	-0.0580025	0.274478	-1.20218	0.23339	0.667056
ARL13B	-0.0361443	0.0303079	-1.19257	0.233038	0.571751	-0.0361322	0.53934	-1.04901	0.298981	0.668715	-0.0361859	0.502586	-0.567274	0.572362	0.866516
ARL14EP	-0.00543099	0.0189856	-0.286058	0.774834	0.917031	-0.00832411	0.246912	-0.405643	0.686654	0.890769	0.0117637	0.271457	0.235146	0.814789	0.956423
ARL15	0.0733889	0.0677001	1.08403	0.278351	0.615045	0.126169	2.25976	1.58884	0.118396	0.486115	-0.0670428	2.1753	-0.517585	0.606397	0.879786
ARL16	-0.0025361	0.0187258	-0.135433	0.892269	0.964649	-0.015902	0.146655	-0.618945	0.539216	0.824907	0.0126106	0.111053	0.461079	0.646187	0.89915
ARL17A	0.0194791	0.0254998	0.763894	0.44493	0.749427	0.0676254	0.254381	2.37477	0.0212492	0.264607	-0.175359	0.410176	-3.06114	0.00313711	0.200255
ARL17B	0.0474063	0.131045	0.361755	0.717535	0.892496	0.0212982	0.762098	0.122938	0.902816	0.971931	0.0823222	0.755926	0.410897	0.683218	0.912726
ARL2BP	-0.0108264	0.0267056	-0.405399	0.685185	0.878389	-0.0095746	0.340199	-0.305753	0.761003	0.924039	-0.0141648	0.272607	-0.276989	0.782614	0.946443
ARL3	-0.0135757	0.0280136	-0.484611	0.627952	0.852291	-0.026106	0.673693	-0.882585	0.381486	0.723993	0.0954948	0.691033	1.09427	0.27763	0.700992
ARL4A	-0.000351182	0.00746146	-0.0470661	0.962461	0.988759	-0.00925931	0.0609366	-1.11744	0.268895	0.64393	0.0378364	0.060348	2.20541	0.0307481	0.355904
ARL4C	-0.17179	0.0826261	-2.07913	0.0376055	0.26756	-0.263679	1.47861	-2.47258	0.0178104	0.251221	-0.0337726	1.44141	-0.258406	0.79696	0.952338
ARL4D	0.0181216	0.0120098	1.5089	0.131326	0.449714	0.00276616	0.108844	0.208081	0.835971	0.951463	0.0863013	0.100445	3.08089	0.00295997	0.199997
ARL5A	-0.0469636	0.02275	-2.06434	0.0389855	0.27096	-0.0575553	0.315934	-2.25265	0.0284882	0.291879	-0.00643053	0.301737	-0.128657	0.898002	0.976941
ARL5B	-0.00229672	0.0120897	-0.189973	0.84933	0.947873	-0.00595985	0.130075	-0.460714	0.646908	0.872411	0.0229799	0.116916	0.676255	0.501174	0.838604
ARL6	-0.0379894	0.0248789	-1.52697	0.126768	0.443952	-0.0302803	0.408756	-1.09352	0.279159	0.651902	-0.070271	0.313498	-1.24013	0.219115	0.654758
ARL6IP4	-0.0221551	0.0306718	-0.722327	0.470093	0.764241	-0.0268948	0.408575	-0.761095	0.450007	0.770526	-0.00767517	0.266385	-0.124266	0.901502	0.977542
ARL6IP5	-0.0885248	0.0434187	-2.03887	0.0414635	0.275767	-0.124566	0.736688	-2.6309	0.0111536	0.208042	0.102015	0.74275	0.937075	0.352671	0.750514
ARL6IP6	-0.00458628	0.0264763	-0.173222	0.862477	0.953218	0.0136567	0.272797	0.433522	0.666484	0.880796	-0.0484766	0.267423	-0.992113	0.324597	0.733214
ARL8A	-0.0392691	0.0250825	-1.5656	0.117443	0.42964	-0.0327945	0.316684	-1.09937	0.276626	0.650262	-0.0548932	0.250779	-1.1846	0.240226	0.674529
ARL8B	-0.0245385	0.0317878	-0.771947	0.440146	0.746213	-0.0117529	0.621928	-0.332843	0.740579	0.913423	-0.0791941	0.651109	-1.08475	0.281793	0.702668
ARL9	-0.00392346	0.00648364	-0.605132	0.545091	0.810969	-0.00731899	0.0332966	-1.04819	0.299357	0.668795	0.0173236	0.0418329	0.991814	0.324742	0.733255
ARMC1	-0.00567756	0.0211054	-0.26901	0.787922	0.923104	-0.0263932	0.278354	-1.15287	0.254189	0.634468	0.111606	0.306996	2.04883	0.044271	0.410712
ARMC10	-0.0257021	0.0195614	-1.31392	0.188873	0.525954	-0.028396	0.258732	-1.30647	0.19709	0.584294	-0.014218	0.262808	-0.316825	0.75233	0.937289
ARMC2	-0.0438968	0.0307888	-1.42574	0.153943	0.48189	-0.0515526	0.669332	-1.53472	0.13086	0.504696	-0.00366779	0.588273	-0.0476331	0.962146	0.991583
ARMC3	-0.000350848	0.00676622	-0.051853	0.958646	0.988505	0.00208924	0.026474	0.295484	0.76879	0.926631	-0.0268796	0.0647269	-1.15296	0.252892	0.684035
ARMC5	-0.0159101	0.0108775	-1.46266	0.143562	0.467902	-0.0104409	0.0926886	-0.847001	0.400841	0.737505	-0.0351519	0.0789992	-1.52032	0.132984	0.565304
ARMC6	-0.022069	0.00942822	-2.34074	0.0192454	0.197723	-0.0225861	0.0989926	-2.2515	0.0285661	0.291879	-0.0181548	0.118541	-0.657736	0.512888	0.844898
ARMC7	-0.0381409	0.0132415	-2.88041	0.00397158	0.0944006	-0.032133	0.0494346	-1.60075	0.117783	0.486115	-0.0427689	0.0420232	-2.42754	0.0178057	0.305679
ARMC8	-0.0430196	0.0398087	-1.08066	0.279849	0.616586	-0.0223677	0.915157	-0.497491	0.620921	0.862117	-0.117953	0.955857	-1.37726	0.172868	0.613356
ARMC9	-0.0238652	0.0446523	-0.534468	0.593018	0.834254	-0.0169268	0.930642	-0.330822	0.742096	0.914502	-0.0460311	0.925036	-0.503337	0.616325	0.884781
ARMCX1	-0.0210008	0.0121581	-1.72731	0.0841112	0.374486	-0.0238515	0.137035	-1.76283	0.0837515	0.435548	-0.009046	0.100019	-0.326478	0.745048	0.93531
ARMCX2	-0.0306447	0.0139706	-2.19352	0.0282702	0.234667	-0.0256235	0.161507	-1.63736	0.107539	0.470193	-0.0503547	0.142816	-1.62408	0.108902	0.534357
ARMCX3	-0.0682268	0.0248977	-2.74028	0.00613862	0.113845	-0.0887259	0.352939	-3.11376	0.00298976	0.128557	-0.00206158	0.266214	-0.0402705	0.967993	0.993328
ARMCX4	0.00517624	0.0345521	0.14981	0.880915	0.96164	-0.0200966	0.884582	-0.532472	0.596646	0.853613	0.136008	0.841829	1.58383	0.117789	0.548322
ARMCX5	-0.0337384	0.0143739	-2.3472	0.0189153	0.195656	-0.0254785	0.127355	-1.63832	0.107339	0.469672	-0.0821615	0.164913	-2.182	0.0325055	0.365446
ARMT1	-0.0111147	0.0150015	-0.740908	0.458749	0.756448	-0.00994309	0.101112	-0.576234	0.567208	0.838943	-0.0147414	0.100007	-0.485573	0.628803	0.891812
ARNT	0.0496379	0.0300251	1.65321	0.0982874	0.39892	0.0723818	0.570081	2.14428	0.0366617	0.316648	-0.0365324	0.512034	-0.556012	0.579995	0.869784
ARNT2	-0.0620864	0.0532962	-1.16493	0.244047	0.583429	-0.0428618	2.31192	-0.724107	0.472216	0.784541	-0.144414	2.22555	-1.17895	0.242451	0.676475
ARNTL	-0.0237008	0.0304506	-0.778335	0.436372	0.743812	0.015102	0.570358	0.449605	0.654847	0.876364	-0.202696	0.572892	-2.80966	0.00644161	0.237784
ARNTL2	-0.0316123	0.0292307	-1.08147	0.279486	0.616138	0.0062376	0.396202	0.187609	0.851907	0.956254	-0.160467	0.345357	-2.6158	0.0109186	0.267977
ARNTL2-AS1	-0.0130952	0.00709276	-1.84628	0.0648511	0.335703	-0.00904378	0.0301176	-1.21382	0.230251	0.615609	-0.0522511	0.0765457	-2.25584	0.0272424	0.338628
ARPC2	-0.102199	0.032407	-3.15361	0.00161264	0.0667831	-0.086265	0.515463	-2.32183	0.0241566	0.27581	-0.152879	0.422912	-2.30723	0.0240375	0.323534
ARPC3	-0.0124196	0.0319354	-0.388896	0.697353	0.883917	-0.00957945	0.391268	-0.266575	0.790841	0.936127	-0.0230892	0.385649	-0.331497	0.741297	0.934901
ARPC5	0.00014739	0.0178038	0.00827857	0.993395	0.997735	0.00859999	0.182933	0.437349	0.663653	0.880796	-0.0382954	0.182471	-0.913198	0.364307	0.756592
ARPC5L	-0.0341486	0.0175485	-1.94596	0.05166	0.300998	-0.0316747	0.195949	-1.62899	0.109304	0.472029	-0.0450111	0.183676	-1.10472	0.273107	0.698041
ARPP19	-0.00721272	0.0299069	-0.241172	0.809422	0.929998	-0.0200019	0.523227	-0.575696	0.567281	0.838943	0.0293669	0.366767	0.499783	0.618812	0.885638
ARPP21	-0.0253596	0.0225007	-1.12706	0.259719	0.598601	0.0460324	0.351492	1.08973	0.28158	0.653925	-0.0536393	0.0545327	-2.01755	0.048312	0.418787
ARRB1	-0.0171124	0.0370843	-0.461446	0.644478	0.858834	0.0262493	0.694772	0.616225	0.54041	0.825727	-0.152873	0.701262	-2.02824	0.0463847	0.41294
ARRB2	0.00738322	0.0246707	0.299271	0.764733	0.912688	0.015742	0.269531	0.543352	0.589188	0.849671	-0.0146658	0.241017	-0.311677	0.756223	0.938395
ARRDC1	-0.0247501	0.0146278	-1.69199	0.0906483	0.385403	-0.0165196	0.163467	-1.01068	0.316806	0.681625	-0.0578633	0.137133	-1.76495	0.0819814	0.488506
ARRDC1-AS1	-0.0182641	0.0166215	-1.09883	0.271844	0.611193	-0.045266	0.0824999	-2.03251	0.0489741	0.35244	0.0156869	0.0667222	0.628158	0.531999	0.851991
ARRDC2	-0.00699394	0.00473478	-1.47714	0.139638	0.46314	-0.00591394	0.0151964	-1.13144	0.263015	0.639359	-0.0119325	0.0113372	-1.06757	0.289421	0.709642
ARRDC3	0.0174254	0.0259297	0.672026	0.501567	0.78216	0.0414155	0.211609	1.38065	0.174	0.560813	-0.0534794	0.210131	-1.03701	0.303543	0.720513
ARRDC3-AS1	0.00284274	0.0110877	0.256386	0.797652	0.926418	0.00289928	0.0899697	0.235083	0.815059	0.943865	0.00260445	0.0617032	0.102857	0.918393	0.982294
ARRDC4	0.0131005	0.00797043	1.64364	0.10025	0.402673	0.0128527	0.0791336	1.49368	0.141248	0.519332	0.0145983	0.0633096	0.690162	0.492399	0.83609
ARSA	-0.0184047	0.0140762	-1.30751	0.191041	0.529289	-0.0145918	0.157685	-0.943877	0.349558	0.70368	-0.0368962	0.103617	-1.08375	0.282572	0.703932
ARSB	0.00637868	0.0410956	0.155216	0.876651	0.960063	0.0388237	0.81738	0.830766	0.40987	0.744773	-0.104303	0.795427	-1.20841	0.230999	0.664582
ARSG	-0.110886	0.0288823	-3.83923	0.00012342	0.0198055	-0.138903	0.423566	-4.2317	9.34551e-05	0.0393786	-0.0148056	0.40868	-0.243568	0.808286	0.954413
ARSJ	-0.000986723	0.00401359	-0.245845	0.805802	0.929072	-0.00121006	0.0123674	-0.272397	0.786386	0.934239	5.80007e-06	0.00231711	0.000619352	0.999508	0.999762
ARSK	0.0219541	0.0141726	1.54905	0.12137	0.435731	0.0103333	0.134376	0.705148	0.483836	0.793294	0.19016	0.124823	3.41083	0.00139221	0.182921
ART3	-0.00677466	0.00712349	-0.95103	0.341589	0.669107	-0.00785401	0.0557209	-0.994745	0.324425	0.687017	-0.00205089	0.0344602	-0.124165	0.901544	0.977542
ARV1	0.0160541	0.0218053	0.736247	0.46158	0.75799	0.00334249	0.266439	0.136069	0.892287	0.97007	0.0632908	0.23665	1.33656	0.18574	0.624281
ARVCF	-0.0324974	0.0172601	-1.88281	0.0597267	0.324037	-0.0253737	0.145803	-1.25479	0.215282	0.600048	-0.0516176	0.134413	-1.5581	0.12377	0.554707
ARX	0.0136622	0.035927	0.380277	0.70374	0.88665	0.0345644	0.62858	0.847888	0.400351	0.737166	-0.0590475	0.617225	-0.776625	0.440025	0.803802
ASAH1	0.0122306	0.0331617	0.368817	0.712264	0.89035	-0.019494	0.53306	-0.511672	0.611027	0.857278	0.111399	0.453947	1.6538	0.102695	0.523965
ASAH2B	-0.0150394	0.0136075	-1.10522	0.269063	0.608268	0.000236612	0.129647	0.0156449	0.987577	0.995502	-0.0799645	0.126402	-2.56467	0.0124984	0.278144
ASAP1	0.0689229	0.0438297	1.57251	0.115831	0.427304	0.129402	1.71688	2.65524	0.0104695	0.201878	-0.186978	1.72657	-1.86518	0.0663929	0.459069
ASAP2	0.02136	0.032111	0.665193	0.505927	0.783844	0.0579465	0.693505	1.56382	0.12387	0.49557	-0.0889748	0.643762	-1.38271	0.171197	0.612198
ASAP3	-0.00866433	0.0126602	-0.684377	0.493737	0.777305	-0.00965426	0.116856	-0.667902	0.507123	0.806352	-0.00540331	0.0827276	-0.205959	0.837427	0.962058
ASB1	0.0129849	0.0106205	1.22262	0.221472	0.5581	0.00809772	0.101903	0.722778	0.473026	0.785273	0.0563036	0.137444	1.68799	0.0959131	0.513493
ASB13	-0.00938938	0.00991405	-0.947078	0.343599	0.670485	-0.00850071	0.0956179	-0.786735	0.434976	0.761421	-0.0141208	0.10005	-0.566379	0.572967	0.866798
ASB14	0.0222774	0.0106073	2.1002	0.0357109	0.262689	0.0244922	0.0481891	2.11962	0.0394396	0.323793	0.010413	0.0822545	0.389358	0.698206	0.91928
ASB16-AS1	0.0153677	0.01049	1.46499	0.142925	0.46688	0.00303021	0.0843211	0.260873	0.795211	0.937708	0.0699288	0.0719586	2.86276	0.00555154	0.233582
ASB2	-0.00647924	0.0086601	-0.748172	0.454357	0.754626	-0.0143738	0.0559372	-1.54911	0.127365	0.500283	0.046874	0.0364091	1.94324	0.0571755	0.439969
ASB3	-0.00692954	0.0172063	-0.402733	0.687145	0.878854	-0.0172198	0.225405	-0.894693	0.375037	0.720204	0.0340306	0.210212	0.886233	0.37856	0.764798
ASB6	-0.00713094	0.00998917	-0.713867	0.475309	0.767859	-0.0101781	0.0980651	-0.873744	0.386239	0.727408	0.00133596	0.0563921	0.0688012	0.945346	0.988934
ASB7	-0.0233382	0.0155758	-1.49836	0.13404	0.45424	-0.0228582	0.201377	-1.32403	0.191232	0.579749	-0.0254385	0.150912	-0.704403	0.483544	0.832935
ASB8	-0.0442145	0.0179631	-2.4614	0.0138395	0.171018	-0.0439081	0.217559	-2.26782	0.0274833	0.288699	-0.0461087	0.240086	-0.957744	0.341524	0.743961
ASCC1	0.0600947	0.0361939	1.66036	0.0968429	0.396922	0.0272807	0.755543	0.664678	0.509167	0.806963	0.174855	0.694386	2.27807	0.0258123	0.332481
ASCC2	-0.0459486	0.0191222	-2.40289	0.0162662	0.181634	-0.0401471	0.27514	-1.92703	0.0593973	0.380274	-0.0769715	0.311792	-1.59769	0.114666	0.541286
ASCC3	0.0851755	0.0425147	2.00343	0.0451306	0.285091	0.0937976	1.52563	1.9761	0.0534109	0.366958	0.0501949	1.47489	0.525015	0.60125	0.878657
ASF1A	-0.00965709	0.00876186	-1.10217	0.270386	0.609883	-0.0100694	0.0670744	-1.06969	0.289654	0.661463	-0.00698405	0.087016	-0.29138	0.771632	0.943133
ASGR1	0.00057961	0.0073978	0.078349	0.93755	0.981277	0.00293226	0.055348	0.367379	0.714814	0.902769	-0.0137611	0.0330024	-0.698327	0.48741	0.834673
ASH1L	0.0384237	0.0456225	0.842209	0.399671	0.715748	0.00549704	2.09736	0.107303	0.914957	0.975252	0.164638	2.11628	1.64147	0.105234	0.528181
ASH2L	-0.0206778	0.0251893	-0.820897	0.411705	0.724686	-0.0245052	0.355742	-0.870326	0.388086	0.728039	-0.00533476	0.349038	-0.0946306	0.924882	0.983261
ASIC1	0.0378042	0.0198455	1.90492	0.05679	0.316173	0.029184	0.170841	1.29204	0.202036	0.587511	0.0669838	0.146655	1.61184	0.111845	0.537149
ASIC2	0.0204096	0.017629	1.15773	0.246974	0.586642	0.0222659	0.261729	1.03923	0.303461	0.672296	0.0165185	0.156815	0.532518	0.596072	0.877432
ASIC3	0.00364406	0.010042	0.362883	0.716692	0.892069	0.00330075	0.0838199	0.276804	0.783018	0.933105	0.00448126	0.0492392	0.240654	0.810535	0.95502
ASL	-0.0203961	0.0108615	-1.87783	0.060404	0.325846	-0.0105479	0.0885577	-0.868938	0.388838	0.728622	-0.0599401	0.0751432	-2.4642	0.0162182	0.297782
ASMTL	-0.0328729	0.0169936	-1.93443	0.0530598	0.306096	-0.0294705	0.167177	-1.62288	0.110608	0.472029	-0.0568494	0.22267	-1.17932	0.242308	0.676401
ASMTL-AS1	0.0177997	0.0138591	1.28433	0.199027	0.536855	0.0217698	0.111929	1.42764	0.159319	0.540418	-0.00105233	0.140556	-0.0316692	0.974827	0.994363
ASNA1	-0.010105	0.010602	-0.953117	0.340531	0.669107	-0.0250784	0.0940453	-2.11574	0.0391309	0.323793	0.0497972	0.0760293	2.10042	0.0393358	0.392814
ASNS	0.0314203	0.0262853	1.19536	0.231947	0.571168	0.0359787	0.500504	1.28602	0.20408	0.58941	-0.00289513	0.508796	-0.0377165	0.970022	0.993884
ASNSD1	-0.0229245	0.0175008	-1.30992	0.190224	0.528202	-0.0273951	0.181004	-1.44923	0.153222	0.535525	0.00389559	0.203751	0.0841374	0.93319	0.985945
ASPA	-0.00658714	0.00563982	-1.16797	0.242818	0.581489	-0.00361674	0.0201236	-0.558001	0.579216	0.845556	-0.0158467	0.012779	-1.38474	0.170577	0.611934
ASPDH	-0.0221345	0.00734957	-3.01168	0.0025981	0.0804785	-0.0286997	0.0553764	-3.51538	0.000914113	0.0886027	0.00593186	0.0432061	0.351411	0.726347	0.929535
ASPH	0.00742166	0.05097	0.145608	0.884231	0.962268	-0.00283999	1.87926	-0.0495268	0.960687	0.988752	0.0460459	1.87829	0.413898	0.680228	0.911428
ASPHD1	-0.0414882	0.0301808	-1.37465	0.169239	0.500567	-0.0382097	0.442779	-1.15337	0.253984	0.634468	-0.0574898	0.412037	-0.785497	0.434957	0.800748
ASPHD2	-0.0320827	0.0121444	-2.64177	0.00824747	0.130119	-0.0318897	0.127189	-2.28059	0.0266621	0.286815	-0.0326751	0.0744734	-1.33365	0.186689	0.624315
ASPSCR1	-0.0680312	0.0261003	-2.60653	0.00914652	0.136739	-0.0439213	0.277405	-1.44478	0.154504	0.536492	-0.135639	0.238538	-2.66447	0.00958561	0.264753
ASRGL1	0.00225162	0.0197755	0.113859	0.90935	0.971204	0.00310136	0.258915	0.146728	0.883909	0.96737	-0.00371483	0.329536	-0.0663259	0.947309	0.988934
ASS1	-0.0584181	0.0234266	-2.49367	0.0126431	0.165139	-0.0630247	0.313056	-2.34496	0.0228453	0.270292	-0.0438511	0.303676	-0.917505	0.362063	0.754878
ASTE1	-0.0190534	0.0141188	-1.34951	0.177173	0.512477	-0.0254312	0.0715795	-1.49003	0.143818	0.523916	-0.00522907	0.0772084	-0.208096	0.835765	0.961892
ASTN1	-0.0483677	0.0591925	-0.817126	0.413856	0.726922	0.00904198	2.45694	0.129826	0.897201	0.971327	-0.197703	2.43739	-1.76004	0.0828178	0.489955
ASTN2	0.03975	0.0532854	0.745982	0.455678	0.754626	0.0157395	4.02735	0.266521	0.790882	0.936127	0.144927	3.94657	1.17255	0.244995	0.677404
ASXL1	-0.0837627	0.0368786	-2.27131	0.0231283	0.215157	-0.0578159	0.850847	-1.43	0.158644	0.540024	-0.212268	0.860723	-2.35915	0.0211431	0.310798
ASXL2	-0.00279897	0.029609	-0.0945312	0.924687	0.976838	-0.0646435	0.479123	-1.88884	0.064445	0.393373	0.181254	0.45733	3.07	0.0030565	0.200184
ASXL3	-0.0150224	0.0239906	-0.62618	0.531197	0.800646	-0.0136198	0.353234	-0.526864	0.600508	0.854479	-0.0237306	0.298758	-0.368427	0.713772	0.925753
ATAD1	-0.0882455	0.0367466	-2.40146	0.0163297	0.181634	-0.0775158	0.677226	-1.91925	0.0603981	0.382235	-0.139818	0.686768	-1.57902	0.118933	0.548563
ATAD2	0.0358275	0.0250815	1.42844	0.153165	0.481604	0.0597319	0.311489	2.07356	0.043045	0.333491	-0.0390878	0.337926	-0.766486	0.445992	0.808457
ATAD2B	-0.0170911	0.0406169	-0.420788	0.67391	0.871542	-0.0143941	0.856859	-0.304994	0.761577	0.92425	-0.024794	0.83369	-0.31086	0.756841	0.938658
ATAD3A	-0.0173968	0.0138451	-1.25653	0.208922	0.544825	-0.0112699	0.13696	-0.701599	0.486029	0.794083	-0.0351007	0.096613	-1.2855	0.2029	0.641072
ATAD3B	-0.027676	0.0206384	-1.34099	0.179923	0.516351	-0.0288514	0.224245	-1.2099	0.231737	0.615609	-0.0241672	0.19565	-0.586578	0.559394	0.859817
ATAD5	0.00705955	0.0231427	0.305044	0.760333	0.911458	-0.00527335	0.26189	-0.212379	0.832634	0.950443	0.0886685	0.338703	1.38822	0.169552	0.610027
ATAT1	-0.0492493	0.017729	-2.7779	0.0054711	0.108613	-0.0437629	0.24976	-2.21612	0.0310425	0.29819	-0.0720449	0.214713	-1.78982	0.0778558	0.481551
ATCAY	-0.159392	0.0505785	-3.15138	0.00162499	0.0668153	-0.148933	1.16467	-2.56908	0.0130776	0.222242	-0.192735	1.24853	-1.86208	0.0668347	0.460053
ATE1	0.0254365	0.0391517	0.64969	0.515892	0.790953	0.0450139	1.03026	1.03442	0.305682	0.673748	-0.0577428	1.1083	-0.643753	0.521862	0.848012
ATF1	0.0162337	0.0256806	0.632138	0.527297	0.798583	0.0449578	0.408936	1.50017	0.139564	0.51815	-0.0631546	0.398204	-1.26761	0.209184	0.644228
ATF2	0.00227333	0.0364057	0.0624443	0.950209	0.985262	0.0268536	0.771169	0.653805	0.516092	0.811534	-0.0878196	0.735527	-1.11682	0.26793	0.693486
ATF4	-0.009936	0.0174383	-0.569779	0.568827	0.823718	-0.0155636	0.228488	-0.749418	0.456951	0.77539	0.00351816	0.138433	0.109563	0.913073	0.980411
ATF6	0.037783	0.0390609	0.967285	0.333402	0.663616	0.0337504	0.914608	0.771454	0.443898	0.767048	0.0536317	0.869295	0.618375	0.538357	0.852904
ATF6B	0.0106937	0.0335681	0.318568	0.750054	0.907085	0.0371977	0.499734	0.939052	0.352006	0.70511	-0.0568304	0.376665	-0.898836	0.371855	0.761792
ATF7IP	-0.0449166	0.0324769	-1.38303	0.166654	0.497257	-0.0574009	0.576997	-1.57536	0.121183	0.490674	0.00333744	0.561695	0.0465897	0.962974	0.992084
ATF7IP2	-0.0485808	0.0370836	-1.31003	0.190185	0.528202	-0.0226682	0.779735	-0.548156	0.585909	0.848022	-0.154982	0.732178	-1.84949	0.0686552	0.462777
ATG10	-0.0322956	0.0368692	-0.875949	0.381058	0.701855	-0.0416095	0.632288	-1.02828	0.308535	0.675869	0.0132313	0.691073	0.147895	0.882862	0.972926
ATG101	-0.0133217	0.0130623	-1.01986	0.307797	0.642392	-0.0262426	0.0390138	-1.32741	0.192397	0.580157	-0.00331075	0.0325458	-0.190253	0.849667	0.965295
ATG12	0.00159487	0.0257523	0.0619312	0.950618	0.985415	0.0277559	0.36353	0.96852	0.337227	0.695366	-0.10814	0.443918	-1.84245	0.0696908	0.464588
ATG13	-0.0262547	0.0248835	-1.05511	0.291376	0.626908	-0.0187302	0.394501	-0.670127	0.505715	0.805731	-0.0550096	0.38046	-1.00679	0.317543	0.727838
ATG14	-0.0340449	0.0256383	-1.32789	0.184214	0.521043	-0.0193142	0.376219	-0.659832	0.512247	0.808907	-0.0825836	0.416755	-1.55425	0.124684	0.555746
ATG16L1	-0.0168218	0.0239201	-0.703251	0.481899	0.771258	-0.0252462	0.349869	-0.970114	0.33644	0.695067	0.0290517	0.347737	0.478394	0.633877	0.894441
ATG16L2	-0.0141459	0.0191393	-0.739104	0.459844	0.757426	-0.00196863	0.267575	-0.0914805	0.927459	0.980415	-0.0602348	0.254456	-1.43876	0.154723	0.590574
ATG2A	-0.0094084	0.013966	-0.673666	0.500523	0.781493	-0.00820182	0.145322	-0.498875	0.619952	0.861862	-0.012536	0.099341	-0.473601	0.637274	0.895733
ATG2B	0.0027379	0.0331495	0.0825923	0.934176	0.980733	0.000910547	0.735344	0.0250912	0.980077	0.994989	0.0119477	0.678858	0.146652	0.883833	0.972968
ATG3	-0.00286118	0.0109514	-0.261263	0.79389	0.924512	0.00125212	0.0936713	0.104868	0.91688	0.975388	-0.0246614	0.115853	-0.897184	0.37273	0.762508
ATG4A	-0.0318818	0.0128949	-2.47243	0.0134198	0.168719	-0.0216368	0.116723	-1.44447	0.15455	0.536492	-0.0612068	0.0978162	-2.41521	0.0183703	0.305679
ATG4B	-0.024076	0.0350004	-0.687878	0.491529	0.776393	0.0118628	0.516746	0.294549	0.769501	0.926729	-0.134971	0.471726	-1.90781	0.0605626	0.445863
ATG4C	0.0527293	0.0253047	2.08377	0.0371808	0.266493	0.082073	0.402681	2.89087	0.00557679	0.156801	-0.0606737	0.37954	-1.08711	0.280759	0.702154
ATG4D	-0.0382012	0.0122696	-3.11348	0.00184895	0.0691351	-0.0337182	0.153258	-2.51144	0.0151388	0.237051	-0.060917	0.13151	-2.01565	0.0477189	0.417685
ATG5	-0.0538453	0.0381617	-1.41098	0.158251	0.485898	-0.0564193	0.833826	-1.30438	0.197796	0.584885	-0.0448034	0.809995	-0.55266	0.582276	0.870025
ATG7	-0.0970696	0.0497343	-1.95176	0.0509665	0.299517	-0.0910796	1.90957	-1.59982	0.115643	0.481375	-0.11637	1.68793	-1.13873	0.258742	0.687112
ATIC	-0.0171006	0.0124953	-1.36856	0.171136	0.503902	-0.0143382	0.130367	-1.04852	0.299206	0.668786	-0.031074	0.13655	-1.01035	0.315846	0.726974
ATL1	-0.0327467	0.0348372	-0.939991	0.347222	0.674039	-0.0139145	0.816797	-0.354025	0.724738	0.906983	-0.101766	0.728324	-1.35249	0.180618	0.620528
ATL2	-0.0449296	0.0363135	-1.23727	0.215987	0.551326	-0.0462816	0.81678	-1.15498	0.25333	0.634204	-0.0387186	0.879773	-0.450801	0.653542	0.900749
ATL3	0.00970697	0.0162834	0.596125	0.551091	0.814446	0.00997846	0.197243	0.552859	0.582707	0.847069	0.00851927	0.171887	0.225673	0.82212	0.958654
ATM	0.0108112	0.0340876	0.317161	0.751122	0.907679	0.00237569	0.909155	0.0644102	0.948888	0.985727	0.0602048	0.944271	0.674557	0.502203	0.839359
ATMIN	-0.00962213	0.0230367	-0.417688	0.676176	0.872661	-0.027854	0.2409	-1.08738	0.281837	0.654261	0.0674898	0.262055	1.28111	0.204428	0.642445
ATN1	-0.0526194	0.0312507	-1.68378	0.0922243	0.388182	-0.0606319	0.49448	-1.71335	0.0925508	0.448947	-0.0242365	0.485134	-0.363891	0.717048	0.92687
ATOX1	-0.028284	0.016397	-1.72495	0.0845366	0.375235	-0.0346837	0.156525	-1.94288	0.0574046	0.376958	0.00625184	0.186492	0.150755	0.880607	0.972801
ATP10B	-0.00404963	0.00701854	-0.57699	0.563946	0.821115	-0.00595868	0.0488762	-0.81912	0.416422	0.749443	0.0216564	0.0360715	0.811288	0.42116	0.793019
ATP10D	0.0374463	0.0222804	1.68068	0.0928246	0.389432	0.0539175	0.404084	2.18733	0.0331962	0.305155	-0.0360841	0.302644	-0.692833	0.490732	0.835169
ATP11A	-0.0135875	0.0266535	-0.509784	0.610203	0.843739	-0.0316134	0.443883	-1.03486	0.305478	0.673482	0.0438908	0.444365	0.804602	0.423803	0.79483
ATP11B	0.00897352	0.0323857	0.277083	0.781717	0.919739	-0.00371968	0.697783	-0.104823	0.916916	0.975388	0.0722574	0.683742	0.911955	0.364957	0.757311
ATP11C	0.0744156	0.0431259	1.72554	0.0844296	0.374904	0.106488	1.09435	2.12712	0.0381295	0.320708	-0.0178675	1.01546	-0.210407	0.833968	0.961268
ATP13A1	0.0276889	0.0141049	1.96308	0.0496374	0.294816	0.0332694	0.183568	1.96197	0.0550798	0.371393	0.0151579	0.0959513	0.596528	0.552768	0.858076
ATP13A2	-0.0983566	0.0411354	-2.39104	0.0168005	0.182953	-0.0881291	0.886055	-1.75034	0.0859051	0.438371	-0.118886	0.651132	-1.66658	0.100115	0.519729
ATP13A3	-0.0989574	0.0486547	-2.03387	0.0419644	0.276589	-0.0993068	1.10262	-1.84047	0.0713572	0.411069	-0.0974377	1.09554	-0.865763	0.389795	0.772134
ATP13A4	-0.00474146	0.0142717	-0.332228	0.739717	0.902514	-0.0116376	0.163294	-0.774243	0.442261	0.766557	0.0584002	0.150499	1.28402	0.204101	0.641723
ATP1A1	-0.168752	0.0557111	-3.02905	0.00245322	0.0802359	-0.199079	1.27445	-3.06175	0.00348253	0.132576	-0.0850122	1.24518	-0.786822	0.434071	0.80043
ATP1A2	0.00586331	0.0080019	0.73274	0.463717	0.758893	0.00896827	0.0597023	0.985838	0.328736	0.688772	-0.004753	0.0244497	-0.282556	0.77836	0.944764
ATP1B1	-0.103651	0.0788717	-1.31417	0.18879	0.525954	-0.105205	2.65813	-1.23439	0.223004	0.608249	-0.0943797	2.92377	-0.453463	0.652324	0.900343
ATP1B2	-0.0483903	0.0460237	-1.05142	0.293065	0.628556	-0.0420628	0.69362	-0.800921	0.426955	0.756616	-0.0693334	0.847611	-0.725654	0.470497	0.824404
ATP1B3	-0.0628346	0.0389141	-1.6147	0.106376	0.411715	-0.0218083	0.734372	-0.484632	0.629954	0.866431	-0.184493	0.609214	-2.38084	0.0200285	0.305935
ATP23	0.0267588	0.00895347	2.98865	0.00280211	0.0823806	0.0254979	0.0752347	2.49974	0.0155915	0.240555	0.0309918	0.0618949	1.65828	0.101784	0.522365
ATP2A2	-0.0839966	0.0486252	-1.72743	0.0840906	0.374486	-0.0337629	1.16066	-0.571045	0.570407	0.841431	-0.188982	1.17009	-2.21098	0.0303422	0.354473
ATP2B1	-0.0363127	0.0507223	-0.715913	0.474045	0.766788	-0.0617384	1.4076	-1.02133	0.311783	0.677301	0.024181	1.13472	0.259338	0.796144	0.951891
ATP2B2	-0.0487044	0.0402849	-1.209	0.226664	0.565631	-0.0400584	1.65054	-0.919801	0.361885	0.711952	-0.0999444	1.49983	-0.942669	0.349128	0.748864
ATP2B3	-0.0273435	0.0246261	-1.11035	0.266849	0.60604	-0.0223	0.407957	-0.824269	0.413518	0.747475	-0.0517167	0.357938	-0.869572	0.387539	0.770763
ATP2B4	0.0272582	0.0100674	2.70756	0.00677792	0.119106	0.0235604	0.114721	2.15566	0.0357163	0.313155	0.0479615	0.0464009	1.85456	0.0690238	0.463153
ATP2C1	0.134528	0.037515	3.58597	0.000335823	0.0323243	0.112206	1.00248	2.69348	0.00947225	0.195118	0.23029	0.867392	2.66893	0.00947119	0.264324
ATP2C2	-0.00325068	0.00740735	-0.438846	0.660773	0.865942	-0.00188336	0.0362986	-0.245339	0.807151	0.941929	-0.0217251	0.0687149	-0.769917	0.44431	0.807556
ATP5S	-0.00135218	0.0195004	-0.0693411	0.944718	0.983421	-0.0198148	0.232947	-0.924109	0.35966	0.710362	0.0869642	0.297041	1.85439	0.0679424	0.461409
ATP6AP1	-0.0331998	0.0314413	-1.05593	0.291002	0.62689	-0.0490808	0.401276	-1.39544	0.168762	0.553723	0.0299667	0.340696	0.427202	0.67069	0.907077
ATP6AP1L	-0.0163078	0.0352419	-0.462738	0.643552	0.858834	-0.0291733	0.562007	-0.708043	0.482051	0.792763	0.018759	0.490128	0.275773	0.783544	0.94689
ATP6AP2	-0.0831817	0.0398343	-2.0882	0.0367802	0.264936	-0.0803476	0.550797	-1.73834	0.0882365	0.440458	-0.0913642	0.446009	-1.16334	0.248991	0.681591
ATP6V0A1	-0.114311	0.0491012	-2.32807	0.0199083	0.201596	-0.0990813	1.51782	-1.77155	0.0822754	0.434636	-0.165512	1.30822	-1.61399	0.111078	0.537149
ATP6V0A2	-0.0256134	0.0255743	-1.00153	0.316571	0.648767	0.00461632	0.341884	0.159568	0.873834	0.962643	-0.133708	0.319378	-2.44412	0.0170713	0.301433
ATP6V0B	-0.0123076	0.036652	-0.335797	0.737024	0.901688	-0.0163807	0.525537	-0.400765	0.69022	0.893182	0.00441093	0.416226	0.053266	0.957703	0.991056
ATP6V0D1	-0.0347829	0.0288687	-1.20487	0.228255	0.567519	-0.0503936	0.390924	-1.54239	0.128989	0.501566	0.0207931	0.330486	0.337291	0.736918	0.933676
ATP6V0E1	0.0190653	0.0259067	0.73592	0.461779	0.75799	0.027512	0.395465	0.945438	0.348768	0.70368	-0.0132117	0.356578	-0.232257	0.817024	0.957393
ATP6V0E2	-0.0701033	0.0462475	-1.51583	0.129563	0.44739	-0.128461	0.650167	-2.25037	0.0292273	0.293339	0.0413624	0.510506	0.524285	0.601791	0.878726
ATP6V0E2-AS1	-0.0194439	0.0179124	-1.0855	0.2777	0.614431	-0.0420204	0.0962138	-1.48785	0.145082	0.525901	-0.0042508	0.087145	-0.183474	0.854962	0.966151
ATP6V1A	-0.157544	0.0467775	-3.36794	0.000757313	0.0486111	-0.149274	1.01152	-2.86391	0.00600278	0.162455	-0.191776	0.989364	-1.80843	0.075047	0.475746
ATP6V1B2	-0.0584247	0.044796	-1.30424	0.192152	0.530236	-0.0815924	0.780755	-1.43309	0.158142	0.540024	-0.0207762	0.657328	-0.286259	0.775535	0.944056
ATP6V1C1	-0.0390146	0.0353932	-1.10232	0.270323	0.609883	-0.0248141	0.565315	-0.603383	0.548853	0.828869	-0.0795743	0.551799	-1.14491	0.256187	0.685671
ATP6V1D	-0.033809	0.0274032	-1.23376	0.217291	0.553371	-0.0478578	0.359069	-1.54912	0.127363	0.500283	0.0180381	0.365342	0.303935	0.762089	0.939896
ATP6V1E1	-0.0182456	0.0323351	-0.564266	0.572573	0.82501	-0.0356797	0.445768	-0.932932	0.355128	0.70666	0.0254576	0.378814	0.420426	0.675476	0.909694
ATP6V1E2	0.0156684	0.0138146	1.13419	0.256714	0.595118	0.0197122	0.128733	1.29647	0.200486	0.585918	-0.00346504	0.157456	-0.104768	0.916862	0.981418
ATP6V1F	-0.0313904	0.0285801	-1.09833	0.27206	0.611193	-0.0383002	0.278915	-1.187	0.240834	0.624289	-0.00622709	0.274828	-0.10113	0.919762	0.982883
ATP6V1G1	-0.0406881	0.0276766	-1.47013	0.141527	0.466004	-0.0497123	0.361985	-1.6882	0.0973083	0.456065	0.0276644	0.401911	0.341355	0.734061	0.932359
ATP6V1H	0.0729083	0.0371565	1.96219	0.04974	0.295018	0.0641668	1.08558	1.57002	0.122421	0.491897	0.114559	0.998352	1.28412	0.203381	0.641163
ATP7B	-0.0372072	0.0235203	-1.58192	0.113669	0.424108	-0.0245441	0.330606	-0.926102	0.358632	0.70967	-0.0841669	0.362954	-1.64916	0.103645	0.525295
ATP8A1	0.155822	0.0538947	2.89124	0.00383724	0.0932388	0.150157	2.63785	2.43875	0.0181561	0.252814	0.174389	2.5233	1.5646	0.122236	0.552623
ATP8A2	0.0573914	0.0470557	1.21965	0.222598	0.560083	0.0618535	4.43681	1.22603	0.225663	0.610539	0.0275425	4.36736	0.211079	0.833446	0.961235
ATP8B1	0.0029409	0.0157208	0.18707	0.851605	0.949204	-0.00685851	0.129743	-0.408753	0.684384	0.889961	0.0733564	0.174249	1.63093	0.107528	0.531868
ATP8B2	-0.0340271	0.0287782	-1.18239	0.237051	0.576122	-0.028933	0.451219	-0.911007	0.366457	0.715358	-0.0574035	0.430939	-0.843741	0.401719	0.779508
ATP8B4	0.0104137	0.0334494	0.311328	0.755551	0.909602	0.00698513	0.562467	0.180177	0.857708	0.958699	0.020401	0.489048	0.308327	0.758759	0.939122
ATP9A	-0.0320543	0.0439227	-0.729788	0.46552	0.760443	0.0171728	1.30743	0.348174	0.729102	0.908375	-0.220676	1.26781	-2.28569	0.0253375	0.330044
ATP9B	-0.00735539	0.0406217	-0.181071	0.856312	0.950325	0.0220813	1.35767	0.486623	0.628552	0.865676	-0.126141	1.33608	-1.38384	0.170851	0.612096
ATPAF1	0.0784704	0.0419535	1.87041	0.0614264	0.328744	0.119381	0.865903	2.46094	0.0171822	0.248172	-0.0429236	0.802842	-0.513667	0.60912	0.880823
ATPAF2	-0.0625845	0.0253768	-2.46621	0.0136553	0.16985	-0.03518	0.240555	-1.07541	0.28775	0.660556	-0.103995	0.210449	-2.58609	0.0118129	0.275162
ATR	-0.117327	0.0374974	-3.12893	0.00175442	0.0679888	-0.131186	0.897423	-3.18547	0.00243329	0.119656	-0.0501202	0.847975	-0.552658	0.582277	0.870025
ATRAID	-0.0139575	0.00995848	-1.40157	0.161044	0.489436	-0.00875048	0.0777477	-0.829336	0.410671	0.74522	-0.0564369	0.0769762	-1.8727	0.0658879	0.457303
ATRIP	0.00238255	0.00831364	0.286583	0.774432	0.917031	0.00727206	0.0669774	0.826519	0.412252	0.746355	-0.038356	0.0741985	-1.51028	0.135521	0.568002
ATRN	0.0206999	0.0499609	0.414321	0.678639	0.874233	0.0570067	1.23385	0.985662	0.328822	0.688772	-0.0860564	1.2512	-0.867726	0.388541	0.771275
ATRNL1	0.0169062	0.046686	0.362125	0.717259	0.892441	0.0111463	5.18413	0.226346	0.821812	0.946255	0.0680554	5.09438	0.463758	0.644276	0.898161
ATRX	0.0560847	0.0461406	1.21552	0.224168	0.562441	0.0790485	2.15211	1.57442	0.121399	0.490761	-0.0686709	2.16091	-0.586803	0.559244	0.859817
ATXN1	-0.0539175	0.0462561	-1.16563	0.243765	0.582876	-0.034065	3.36989	-0.678716	0.5003	0.803381	-0.165864	3.36213	-1.39166	0.168479	0.609102
ATXN10	-0.0598197	0.0509793	-1.17341	0.240631	0.579809	-0.0165006	1.58956	-0.288725	0.773929	0.928566	-0.22855	1.44058	-2.02632	0.0465857	0.41294
ATXN2	0.0215016	0.0447308	0.480689	0.630738	0.853442	0.0331551	1.80088	0.678743	0.500283	0.803381	-0.0390201	1.84614	-0.350523	0.72701	0.929704
ATXN2L	-0.0343659	0.0294823	-1.16564	0.243758	0.582876	-0.0158791	0.470885	-0.467986	0.641733	0.87045	-0.0913304	0.360268	-1.53339	0.129737	0.560159
ATXN3	0.0135406	0.0307615	0.44018	0.659807	0.865758	0.00413871	0.570752	0.11629	0.907867	0.97249	0.0413118	0.49712	0.675398	0.501672	0.839073
ATXN7L1	-0.0522021	0.0502468	-1.03891	0.298845	0.632869	-0.0968432	1.92911	-1.6542	0.104057	0.463958	0.0726622	1.82933	0.742122	0.460523	0.818346
ATXN7L2	0.0164964	0.00739962	2.22935	0.0257904	0.224384	0.018246	0.0460208	2.27739	0.026866	0.287062	0.00634248	0.0484864	0.328616	0.743438	0.93531
ATXN7L3	-0.0166508	0.0197228	-0.844241	0.398535	0.714841	-0.0299027	0.206826	-1.32077	0.192309	0.580151	0.0250553	0.215595	0.623816	0.534798	0.852904
ATXN7L3B	-0.048499	0.0262821	-1.84532	0.0649905	0.335973	-0.0404898	0.286891	-1.41027	0.16436	0.548625	-0.0899241	0.344994	-1.3772	0.172961	0.613379
AUH	-0.00313488	0.0362717	-0.0864275	0.931127	0.978822	-0.0215669	0.983419	-0.544769	0.58822	0.849259	0.0932263	0.890379	1.02991	0.306637	0.721743
AUP1	-0.00440361	0.014048	-0.313469	0.753924	0.908894	0.0102202	0.17108	0.619902	0.538005	0.824014	-0.0431581	0.0979897	-1.60804	0.112378	0.537149
AURKAIP1	-0.0160858	0.0175649	-0.91579	0.359777	0.68516	-0.0232976	0.139852	-1.14884	0.256132	0.636238	0.00557502	0.139674	0.158628	0.874424	0.970455
AUTS2	0.0087429	0.0488253	0.179065	0.857887	0.951074	0.0188575	4.08836	0.357823	0.721911	0.9057	-0.0525398	4.03441	-0.405022	0.68671	0.914212
AVEN	-0.0214383	0.0195477	-1.09671	0.272767	0.611193	-0.0245222	0.215474	-1.10621	0.273681	0.647468	-0.0106563	0.207859	-0.25709	0.797872	0.952461
AVIL	-0.0266247	0.0239122	-1.11344	0.265522	0.605184	-0.052628	0.194855	-1.80277	0.0780344	0.426367	0.0263957	0.179494	0.633212	0.528681	0.851122
AVL9	-0.0316787	0.0425264	-0.744918	0.456321	0.755036	0.0257856	1.13731	0.536573	0.59383	0.852186	-0.239158	1.13935	-2.61908	0.0108238	0.267977
AVPI1	-0.0182374	0.00676062	-2.6976	0.00698423	0.120821	-0.0245893	0.0538265	-3.3787	0.00137974	0.101556	0.0217536	0.0494801	1.19126	0.23762	0.672202
AXIN1	-0.0227187	0.0179044	-1.26889	0.204482	0.540935	-0.0221496	0.223663	-1.13535	0.261387	0.638305	-0.0257578	0.220852	-0.571354	0.56961	0.865387
AXIN2	0.0183579	0.00776795	2.36329	0.0181134	0.190951	0.0183457	0.0677851	2.22348	0.0305124	0.29655	0.0184533	0.066724	0.800813	0.425979	0.795176
AZI2	0.0298432	0.0315677	0.945371	0.344469	0.671276	0.0067439	0.450184	0.183414	0.85518	0.957704	0.0946081	0.39866	1.53666	0.128933	0.559466
AZIN1	-0.0393536	0.0275893	-1.42641	0.15375	0.481676	-0.0215711	0.379208	-0.6968	0.489003	0.796161	-0.107997	0.442534	-1.7756	0.0801925	0.484594
AZIN1-AS1	-0.121844	0.0341196	-3.57108	0.000355513	0.0323243	-0.111116	0.490831	-3.00497	0.0040662	0.137574	-0.183306	0.53181	-2.07102	0.0425797	0.401933
AZIN2	0.0255166	0.0199241	1.28069	0.200302	0.537207	0.0362474	0.198047	1.62483	0.110191	0.472029	-0.0167863	0.198645	-0.37898	0.705862	0.922676
B2M	0.0207595	0.0365359	0.568194	0.569903	0.824266	0.00848904	0.311304	0.203069	0.840028	0.953017	0.0604495	0.34511	0.80402	0.424622	0.795176
B3GALNT1	-0.0385519	0.0267197	-1.44283	0.149069	0.475785	-0.0457772	0.298397	-1.55147	0.1268	0.49942	-0.00562137	0.308611	-0.0892412	0.929158	0.984371
B3GALNT2	-0.0507903	0.0292145	-1.73853	0.0821177	0.369754	-0.0543262	0.652732	-1.64117	0.106743	0.468308	-0.0383334	0.573372	-0.616974	0.539275	0.852904
B3GALT1	-0.00625161	0.00959445	-0.651586	0.514668	0.790175	-0.0137463	0.086179	-1.25698	0.214326	0.598682	0.0187979	0.0666558	0.940222	0.350372	0.749679
B3GALT2	0.023159	0.0473931	0.488656	0.625085	0.851032	-0.0271424	0.748035	-0.483948	0.630569	0.866642	0.14877	0.698988	1.67858	0.0977619	0.515928
B3GALT5	-0.0280586	0.0192821	-1.45517	0.145623	0.470112	-0.0285818	0.243957	-1.33794	0.186684	0.574258	-0.0257583	0.249088	-0.575025	0.567138	0.863904
B3GALT6	-0.0259023	0.010444	-2.48012	0.0131338	0.167863	-0.0268294	0.0721635	-2.29553	0.0257287	0.282925	-0.022228	0.0735041	-0.95538	0.342709	0.744399
B3GAT1	-0.0584299	0.0284626	-2.05286	0.0400858	0.27278	-0.0460547	0.57523	-1.45105	0.152717	0.535113	-0.10926	0.508547	-1.69858	0.0938882	0.509928
B3GAT2	0.0724215	0.022698	3.19066	0.0014195	0.0635311	0.0636712	0.266104	2.51718	0.0149214	0.236531	0.108596	0.268902	2.11152	0.0383385	0.386193
B3GAT3	-0.0880546	0.020781	-4.23727	2.26257e-05	0.0095787	-0.105124	0.345958	-4.39424	5.43421e-05	0.0298445	-0.0355769	0.266327	-0.848147	0.399279	0.778432
B3GLCT	-0.017711	0.00890115	-1.98974	0.0466192	0.287987	-0.0252634	0.0718112	-2.60319	0.0119816	0.212389	0.0223084	0.0588716	0.998592	0.321469	0.730866
B3GNT2	-0.00241632	0.00542244	-0.445615	0.655876	0.864349	-0.00229826	0.0249194	-0.377975	0.706974	0.899396	-0.00287491	0.0186487	-0.239893	0.811122	0.955226
B3GNT4	-0.00582365	0.00585199	-0.995157	0.31966	0.651349	-0.00856635	0.0349585	-1.41612	0.162648	0.545589	0.0342051	0.0342665	1.48013	0.144423	0.581417
B3GNT5	0.00851122	0.0127347	0.668351	0.50391	0.78341	0.01774	0.0674988	1.30212	0.199299	0.585735	-0.0553347	0.165335	-1.54418	0.127102	0.557817
B3GNTL1	0.0063524	0.0149109	0.426024	0.67009	0.869996	0.0100618	0.151123	0.645789	0.52123	0.814148	-0.0340359	0.177175	-0.662027	0.510509	0.843488
B4GALNT1	-0.0308642	0.0236305	-1.30612	0.191512	0.529615	-0.0232061	0.312272	-0.840205	0.404605	0.740399	-0.0517812	0.208076	-1.1344	0.260538	0.689033
B4GALNT3	-0.00624374	0.0174756	-0.357283	0.72088	0.894104	-0.00295444	0.146912	-0.148877	0.882228	0.966331	-0.0176047	0.162174	-0.477337	0.634626	0.894663
B4GALNT4	-0.0521323	0.0366889	-1.42093	0.155338	0.4835	-0.0353239	0.534346	-0.739752	0.46298	0.778823	-0.0763542	0.276466	-1.33201	0.187254	0.624578
B4GALT1	-0.020781	0.0132724	-1.56573	0.117411	0.42964	-0.0163751	0.113139	-1.16892	0.247716	0.630114	-0.0594174	0.139926	-1.4323	0.15705	0.593076
B4GALT2	-0.00519024	0.0105632	-0.491349	0.623179	0.850285	0.00659443	0.111161	0.570562	0.570732	0.841431	-0.0649609	0.0834101	-2.4957	0.0149569	0.290904
B4GALT3	-0.0145318	0.00846758	-1.71617	0.0861314	0.376243	-0.0162664	0.0794723	-1.80032	0.077558	0.42484	-0.00201446	0.0707865	-0.0829969	0.934093	0.98597
B4GALT4	0.000817044	0.0189074	0.043213	0.965532	0.989991	0.00238623	0.263026	0.119385	0.905426	0.971931	-0.0125344	0.274193	-0.214989	0.830424	0.960041
B4GALT5	-0.0384846	0.0287406	-1.33903	0.18056	0.516897	-0.0234519	0.701515	-0.762553	0.449144	0.769557	-0.142127	0.681161	-1.76003	0.0828191	0.489955
B4GALT6	-0.0734137	0.0296819	-2.47335	0.0133854	0.168719	-0.0347548	0.380463	-1.03155	0.307014	0.674883	-0.207436	0.31982	-3.3067	0.00151093	0.182921
B4GALT7	-0.0194998	0.0146098	-1.33471	0.181971	0.518762	-0.0523218	0.0953136	-2.49267	0.016822	0.246524	0.0113425	0.0565253	0.557443	0.579022	0.869784
B4GAT1	-0.0513718	0.03557	-1.44425	0.14867	0.475168	-0.0740555	0.490043	-1.87393	0.0665121	0.397587	0.0454212	0.362701	0.556403	0.580207	0.869829
B9D1	-0.0123898	0.0168414	-0.735676	0.461928	0.75799	-0.0108164	0.171861	-0.578738	0.565241	0.838179	-0.0191853	0.172038	-0.49394	0.622912	0.888534
BAALC	-0.0339644	0.0324415	-1.04694	0.295125	0.629709	-0.0682234	0.478092	-1.84145	0.0712101	0.411069	0.0786554	0.432351	1.17094	0.245635	0.677506
BAALC-AS1	0.0238582	0.0274617	0.868781	0.384967	0.704966	0.0548778	0.166106	1.56897	0.12462	0.49693	-0.0259952	0.193167	-0.586249	0.559614	0.859926
BAAT	-0.00152374	0.00773605	-0.196966	0.843854	0.945075	-0.00256031	0.0533676	-0.311075	0.756976	0.921974	0.00633372	0.0606285	0.279505	0.780691	0.94534
BACE1	-0.0314303	0.0363863	-0.863793	0.387701	0.706881	-0.05931	0.643928	-1.43537	0.157115	0.538564	0.0648441	0.64169	0.844493	0.401302	0.779508
BACE2	-0.00189079	0.013614	-0.138886	0.88954	0.96407	0.00347672	0.143457	0.236898	0.813659	0.943109	-0.0349998	0.126829	-0.960218	0.340414	0.743398
BACH1	-0.116902	0.0770255	-1.51771	0.129087	0.446683	-0.100426	1.16594	-1.13516	0.262854	0.639359	-0.16852	1.54256	-1.0762	0.286929	0.707464
BACH2	-0.223384	0.0792575	-2.81846	0.00482545	0.103124	-0.234234	2.22093	-2.58482	0.0130289	0.222242	-0.188072	1.95939	-1.1504	0.255192	0.685048
BAD	-0.0489236	0.0162715	-3.0067	0.00264097	0.0811373	-0.0496635	0.129745	-2.93677	0.00491534	0.150269	-0.039691	0.136928	-0.664431	0.509864	0.843318
BAG1	-0.0276839	0.0103929	-2.66372	0.00772811	0.125095	-0.0373493	0.0786347	-3.07104	0.00337595	0.132576	-0.00151601	0.0586492	-0.0757586	0.93983	0.987576
BAG2	0.00528067	0.0182569	0.289243	0.772396	0.916248	-0.00161984	0.194732	-0.0814972	0.935357	0.982375	0.0425315	0.206743	0.920986	0.360255	0.754827
BAG4	0.0133896	0.029893	0.447916	0.654214	0.863891	-0.00227865	0.51976	-0.0695749	0.944796	0.984127	0.0915917	0.541048	1.25179	0.214858	0.650195
BAG5	-0.00814012	0.0167487	-0.486014	0.626957	0.851979	-0.00998659	0.176932	-0.545369	0.587811	0.849066	0.00131268	0.183651	0.0316829	0.974816	0.994363
BAG6	-0.034375	0.0142891	-2.40568	0.0161422	0.181604	-0.0143228	0.157039	-0.790225	0.432953	0.760712	-0.067304	0.094946	-2.89773	0.005029	0.22774
BAHCC1	0.0171224	0.0221569	0.772782	0.439651	0.746141	0.0277352	0.281531	1.14386	0.257875	0.638116	-0.0365916	0.311889	-0.670798	0.504581	0.840172
BAHD1	0.00612155	0.0128962	0.47468	0.635015	0.855822	-0.000197409	0.105189	-0.0140372	0.988854	0.995957	0.0395219	0.106569	1.22236	0.225798	0.659043
BAIAP2	-0.0157564	0.0234434	-0.672104	0.501518	0.78216	-0.00702496	0.364946	-0.272035	0.786662	0.934239	-0.0566756	0.314906	-1.01381	0.314203	0.725984
BAIAP2L1	-0.00848044	0.0169502	-0.500315	0.616854	0.846854	-0.00101041	0.177226	-0.055083	0.956281	0.987235	-0.0521291	0.169975	-1.17565	0.243836	0.676814
BAIAP2L2	-0.0243121	0.0196052	-1.24009	0.214943	0.550631	-0.0252432	0.155274	-1.18202	0.242682	0.625151	-0.019322	0.181742	-0.390826	0.697239	0.918784
BAIAP3	0.00388064	0.0172336	0.225179	0.82184	0.935982	0.0159636	0.18833	0.829244	0.410722	0.74522	-0.04488	0.14026	-1.16053	0.249925	0.682089
BANF1	-0.00498548	0.0169661	-0.29385	0.768872	0.913968	-0.0128555	0.13341	-0.664336	0.509534	0.806963	0.0211702	0.125307	0.600107	0.550424	0.857783
BANK1	0.0073343	0.0063703	1.15133	0.249598	0.588782	0.00941952	0.037752	1.40794	0.165045	0.549347	-0.0129141	0.0566965	-0.619441	0.537659	0.852904
BANP	0.0279734	0.0299202	0.934935	0.349822	0.676072	0.0577351	0.374349	1.52809	0.132737	0.508085	-0.0220794	0.377079	-0.450621	0.65367	0.900749
BAP1	-0.0228222	0.0156328	-1.45989	0.14432	0.468785	-0.0201212	0.138318	-0.937115	0.353476	0.706232	-0.025869	0.0834737	-1.13436	0.260555	0.689033
BARD1	-0.00189371	0.00501541	-0.377578	0.705744	0.88804	0.0016063	0.0192995	0.282736	0.778491	0.930857	-0.0142549	0.00540454	-1.33513	0.186207	0.624281
BASP1	-0.0848447	0.0455279	-1.86358	0.0623813	0.330797	-0.119731	0.991189	-2.26462	0.0276931	0.288699	0.015244	0.811647	0.170224	0.86533	0.968238
BAX	-0.0391691	0.0113292	-3.45735	0.000545518	0.040664	-0.0361549	0.0828626	-2.84934	0.0062454	0.164703	-0.0510161	0.0895507	-2.02799	0.0464109	0.41294
BAZ1A	0.00275238	0.0179285	0.15352	0.877989	0.960357	0.0186107	0.198825	0.9329	0.355144	0.70666	-0.0638424	0.248415	-1.56167	0.122924	0.553228
BAZ1B	0.0249585	0.0351789	0.709473	0.478031	0.768708	0.0519557	0.664964	1.31771	0.193324	0.580694	-0.0804148	0.760988	-1.03233	0.305511	0.721281
BAZ2A	0.025249	0.0269532	0.936775	0.348874	0.67521	0.0471067	0.493213	1.52127	0.134195	0.51096	-0.0430821	0.355673	-0.786888	0.434033	0.80043
BAZ2B	0.082722	0.0366403	2.25768	0.0239658	0.217853	0.118153	1.42118	2.99974	0.00412607	0.137574	-0.144993	1.42971	-1.45206	0.151002	0.586135
BBC3	-0.0154817	0.0088098	-1.75733	0.0788611	0.363302	-0.0156896	0.053597	-1.63643	0.107735	0.470489	-0.0143544	0.063013	-0.642924	0.522397	0.848555
BBIP1	-0.0313857	0.0295345	-1.06268	0.287927	0.623549	-0.0134145	0.503426	-0.41519	0.679696	0.887453	-0.122732	0.389425	-1.68489	0.0968084	0.515928
BBOF1	-0.00638645	0.0258045	-0.247494	0.804526	0.928408	0.0117223	0.312407	0.413858	0.680664	0.888084	-0.0947898	0.400541	-1.51464	0.134414	0.567035
BBOX1-AS1	0.0360166	0.0122795	2.93306	0.00335634	0.0882451	0.0355604	0.0824835	2.56208	0.013432	0.225553	0.0376604	0.0870222	1.42954	0.157344	0.593076
BBS10	0.00398703	0.00623703	0.639252	0.522659	0.794729	0.00222936	0.0512737	0.3325	0.740836	0.913574	0.0152806	0.0426653	0.899094	0.371718	0.761789
BBS2	-0.0118694	0.0294704	-0.402756	0.687128	0.878854	-0.0309698	0.515134	-0.934607	0.354272	0.70666	0.060402	0.463236	0.937087	0.351971	0.750184
BBS4	-0.0513088	0.0236436	-2.17009	0.0300001	0.240375	-0.0618934	0.326498	-2.17732	0.0339756	0.306496	-0.0275497	0.260374	-0.646869	0.519855	0.847267
BBS7	-0.0599124	0.037887	-1.58134	0.113799	0.424108	-0.011594	0.587845	-0.259628	0.796167	0.938035	-0.184045	0.504676	-2.57133	0.0122817	0.276076
BBS9	0.122122	0.0465925	2.62108	0.00876528	0.134138	0.120182	1.23102	2.26532	0.0276472	0.288699	0.128665	1.16408	1.32069	0.190952	0.629101
BBX	0.101888	0.044498	2.28971	0.0220382	0.21187	0.101067	0.913268	2.00143	0.0505291	0.357211	0.104737	0.93154	1.11276	0.269659	0.695296
BCAN	0.000320655	0.0147297	0.0217692	0.982632	0.994456	-0.00463255	0.174834	-0.272521	0.786291	0.934236	0.0152474	0.148204	0.516698	0.607014	0.880133
BCAP29	0.056474	0.0327604	1.72385	0.0847351	0.375273	0.0321148	0.75051	0.871902	0.387234	0.72767	0.148714	0.743205	2.07485	0.0417185	0.39836
BCAP31	-0.0386246	0.019284	-2.00294	0.0451838	0.285091	-0.0344583	0.236266	-1.63493	0.108048	0.471073	-0.0600431	0.226057	-1.25647	0.213167	0.648493
BCAR1	-0.00329987	0.0221146	-0.149217	0.881382	0.961677	-0.00945801	0.306847	-0.369174	0.713483	0.90208	0.0147021	0.24991	0.335641	0.738156	0.933676
BCAR3	0.00867503	0.0201261	0.431035	0.666443	0.868902	0.0319158	0.227997	1.40272	0.166589	0.551108	-0.0749055	0.198314	-1.73601	0.0870103	0.497996
BCAS1	-0.0140049	0.00945838	-1.48069	0.13869	0.46161	-0.014955	0.0483901	-1.32275	0.192329	0.580151	-0.0117893	0.0326124	-0.682856	0.496976	0.836713
BCAS2	-0.00254745	0.0205798	-0.123784	0.901486	0.968283	-0.0185967	0.179164	-0.81533	0.418569	0.750655	0.0677378	0.150332	1.41914	0.161356	0.598431
BCAS3	0.0150895	0.0622357	0.242458	0.808425	0.92991	0.0568233	2.29005	0.78669	0.435002	0.761421	-0.105183	2.23262	-0.857795	0.393965	0.774621
BCAS4	-0.000774161	0.0206851	-0.037426	0.970145	0.990395	0.0056807	0.270699	0.2513	0.802563	0.940455	-0.0340012	0.312932	-0.662953	0.509562	0.843176
BCAT1	-0.0433208	0.0440156	-0.984215	0.32501	0.655237	-0.0315607	0.911923	-0.591892	0.556464	0.833074	-0.068473	0.830581	-0.878077	0.382939	0.767338
BCAT2	0.00377443	0.0174495	0.216306	0.828749	0.938473	0.016189	0.21773	0.850377	0.398979	0.736165	-0.0614683	0.245848	-1.40845	0.163471	0.601648
BCCIP	-0.0271243	0.0282458	-0.960295	0.336907	0.666893	-0.0400575	0.332812	-1.2181	0.228635	0.613807	0.00925749	0.330029	0.167843	0.867196	0.96893
BCDIN3D	0.00175833	0.00804462	0.218572	0.826984	0.938473	0.00640714	0.0585268	0.691191	0.492492	0.798434	-0.0124251	0.0420359	-0.767386	0.445461	0.808133
BCKDHB	0.0159816	0.0518916	0.30798	0.758098	0.910509	0.0128704	1.31641	0.210509	0.834085	0.95103	0.023996	1.08426	0.244534	0.80754	0.954197
BCKDK	-0.0208221	0.00880535	-2.36471	0.0180444	0.190572	-0.021701	0.0766321	-2.2379	0.0294964	0.293339	-0.0166914	0.0534196	-0.794013	0.4299	0.79722
BCL10	-0.00311426	0.00794308	-0.392073	0.695005	0.882718	-0.0100643	0.05181	-1.16469	0.249413	0.631447	0.0347586	0.0751315	1.72313	0.0893288	0.501678
BCL11A	-0.112427	0.0411782	-2.73027	0.00632829	0.115534	-0.134181	0.933387	-2.76649	0.00780648	0.182844	-0.0562695	0.810981	-0.722059	0.47269	0.826158
BCL11B	-0.196583	0.0514022	-3.82441	0.000131083	0.0200964	-0.179697	1.84967	-2.96504	0.00454502	0.143112	-0.239868	1.72185	-2.47211	0.0158929	0.294392
BCL2	-0.16926	0.0564602	-2.99786	0.00271882	0.0816143	-0.0940074	1.26435	-1.35888	0.180336	0.568148	-0.319363	1.19707	-3.26865	0.0016843	0.182921
BCL2L1	-0.0288303	0.0237719	-1.21279	0.22521	0.563928	-0.0210984	0.243268	-0.747307	0.458244	0.775746	-0.047665	0.227419	-1.08171	0.283135	0.704349
BCL2L13	-0.106099	0.0297186	-3.57013	0.000356804	0.0323243	-0.0781107	0.541388	-2.34012	0.0231142	0.271582	-0.21313	0.508867	-3.26519	0.00170219	0.182921
BCL2L14	-0.0426784	0.024758	-1.72382	0.0847402	0.375273	-0.0204066	0.16421	-0.74442	0.460562	0.77771	-0.14125	0.297035	-2.44928	0.0168482	0.300431
BCL2L2-PABPN1	0.0350646	0.0177078	1.98018	0.0476828	0.290267	0.0501886	0.235706	2.57372	0.0129235	0.221578	-0.0360331	0.223176	-0.852241	0.397019	0.775907
BCL6	0.0380193	0.0268951	1.41362	0.157475	0.484673	0.0274988	0.0983267	0.711785	0.48102	0.792059	0.0479124	0.0864432	1.27889	0.206722	0.642929
BCL7A	-0.0464154	0.0258919	-1.79266	0.0730265	0.35259	-0.0476992	0.46226	-1.67577	0.0997324	0.458903	-0.04026	0.484393	-0.645935	0.520456	0.847309
BCL7B	-0.00501596	0.0125268	-0.400418	0.688848	0.879734	-0.0184187	0.131683	-1.32235	0.191787	0.579749	0.0516867	0.119499	1.8041	0.0755648	0.475746
BCL7C	-0.0815003	0.0324807	-2.50919	0.0121008	0.160704	-0.0758198	0.487819	-2.09584	0.0409367	0.328061	-0.105119	0.527175	-1.42502	0.158645	0.594544
BCL9	-0.0135365	0.02685	-0.504152	0.614154	0.845693	-0.0237406	0.312649	-0.811101	0.420971	0.752009	0.0406385	0.356975	0.602573	0.548822	0.857141
BCL9L	-0.0288352	0.0171482	-1.68153	0.0926609	0.389281	-0.0171019	0.131855	-0.804457	0.42525	0.755764	-0.0506892	0.127045	-1.7471	0.0850532	0.494866
BCLAF1	0.0227445	0.0364902	0.623305	0.533084	0.800763	0.0333275	0.974271	0.812421	0.420221	0.751713	-0.0173669	0.899132	-0.217455	0.828493	0.959351
BCO1	0.0111229	0.0132103	0.841989	0.399794	0.715748	0.0187497	0.102788	1.29511	0.200951	0.586554	-0.0268185	0.133639	-0.83054	0.409088	0.783413
BCO2	-0.0139592	0.0214252	-0.651535	0.514701	0.790175	-0.0209169	0.244745	-0.901245	0.371576	0.719169	0.0261571	0.203914	0.46936	0.64054	0.897285
BCOR	-0.0359427	0.0253956	-1.41531	0.156978	0.484028	-0.0528455	0.381914	-1.94647	0.0569608	0.376948	0.0823548	0.455801	1.14662	0.255485	0.685048
BCORL1	-0.00691872	0.0128081	-0.540184	0.58907	0.832822	-0.00361527	0.0926314	-0.273478	0.785559	0.934038	-0.0575173	0.0982481	-1.11172	0.272374	0.697911
BCR	-0.000408561	0.0284387	-0.0143664	0.988538	0.996907	0.015968	0.563806	0.504979	0.615688	0.85991	-0.0697023	0.5037	-1.0716	0.287619	0.708591
BDH1	-0.195783	0.0412085	-4.75104	2.02376e-06	0.00334035	-0.229565	0.92706	-4.89553	9.75301e-06	0.0211419	-0.0812324	0.866976	-0.940731	0.350113	0.749679
BDNF	-0.00232985	0.00443852	-0.524916	0.599641	0.836847	-0.00227708	0.0148761	-0.480604	0.632795	0.867562	-0.00270818	0.0151533	-0.213472	0.831586	0.960719
BDNF-AS	-0.0747999	0.030139	-2.48183	0.0130709	0.167615	-0.106939	0.40645	-2.97386	0.00443499	0.142157	0.0010801	0.345225	0.0195479	0.98446	0.996797
BDP1	0.0529232	0.0397675	1.33082	0.183249	0.520319	0.0420806	1.05985	0.935408	0.353863	0.706232	0.0916895	1.00259	1.0779	0.284819	0.706028
BEAN1	-0.0478735	0.021682	-2.20799	0.027245	0.231224	-0.0222903	0.194128	-0.89682	0.374016	0.720033	-0.129325	0.218832	-2.91608	0.00477322	0.224148
BECN1	-0.0230157	0.0149042	-1.54424	0.122531	0.436966	-0.0174392	0.203717	-1.03648	0.304729	0.67323	-0.0433382	0.150741	-1.34928	0.181644	0.621686
BEGAIN	0.00557474	0.015768	0.353547	0.723679	0.89551	0.00324224	0.18664	0.181531	0.85665	0.958413	0.0138161	0.134515	0.41153	0.681955	0.912025
BEND6	-0.0351671	0.0409177	-0.859459	0.390087	0.708324	-0.0511274	0.995091	-1.11417	0.270284	0.645199	0.0267614	1.04608	0.29606	0.76807	0.942201
BEND7	0.00196459	0.00549712	0.357385	0.720804	0.894104	0.000874729	0.0199584	0.14145	0.888056	0.96778	0.00606904	0.0198007	0.505715	0.614663	0.883584
BET1	-0.00535316	0.0197704	-0.270767	0.78657	0.922362	0.000229733	0.234265	0.0100561	0.992015	0.997366	-0.0220065	0.188007	-0.557745	0.578817	0.869784
BET1L	-0.0107622	0.0127371	-0.844953	0.398137	0.714713	-0.0140804	0.137572	-1.02971	0.307867	0.675593	0.0109897	0.17186	0.313897	0.754543	0.937685
BEX1	-0.0765544	0.0444932	-1.72058	0.0853263	0.375627	-0.0795027	0.615624	-1.66388	0.102214	0.462848	-0.0573178	0.569174	-0.469633	0.640851	0.897285
BEX2	-0.0846486	0.0509777	-1.6605	0.0968132	0.396922	-0.0639325	0.589485	-1.10997	0.273007	0.647111	-0.159541	0.613547	-1.45679	0.151292	0.586135
BEX3	-0.179889	0.0620019	-2.90135	0.00371557	0.0922945	-0.220389	0.844274	-3.1868	0.0026482	0.126982	-0.0139845	0.757661	-0.0999102	0.920856	0.983114
BEX4	-0.159443	0.0531075	-3.00227	0.00267972	0.0814987	-0.203	0.624591	-3.41761	0.00136797	0.101335	0.014134	0.678654	0.1192	0.905601	0.979075
BEX5	-0.0519991	0.0237716	-2.18744	0.0287102	0.235751	-0.0749811	0.180432	-2.65968	0.0107738	0.203682	0.00454317	0.201807	0.102741	0.918466	0.982294
BFAR	-0.00828293	0.0168775	-0.490768	0.62359	0.850444	-0.0163579	0.175691	-0.869701	0.388425	0.72832	0.0250936	0.174813	0.656228	0.513852	0.845011
BHLHB9	0.0674814	0.0272023	2.48072	0.0131116	0.167863	0.0837988	0.446941	2.72003	0.00883211	0.191348	0.00975735	0.443285	0.168389	0.866768	0.968721
BHLHE40	-0.0077914	0.00633702	-1.22951	0.218882	0.554381	-0.0117683	0.0320612	-1.57075	0.122252	0.491571	0.00220586	0.0126221	0.185696	0.853226	0.966151
BHLHE40-AS1	-0.00526474	0.00699656	-0.752475	0.451766	0.753396	-0.00125837	0.0562925	-0.140246	0.889002	0.96817	-0.01148	0.00895903	-1.02724	0.307882	0.722221
BHLHE41	0.000702076	0.0182305	0.038511	0.96928	0.990395	0.000622929	0.190692	0.0312376	0.975199	0.993717	0.0011048	0.217451	0.0245605	0.980476	0.995345
BICC1	0.0445845	0.0167327	2.66452	0.00770993	0.125095	0.0377152	0.161345	2.01801	0.0487156	0.352405	0.0723341	0.14696	1.92564	0.0582561	0.441518
BICD1	-0.0183684	0.0475764	-0.386082	0.699436	0.884361	-0.0281198	2.63794	-0.529755	0.598516	0.854152	0.0214699	2.46206	0.200114	0.841978	0.963092
BICD2	-0.0112843	0.0163037	-0.692131	0.488855	0.775024	0.00222343	0.222352	0.125146	0.900886	0.971908	-0.083316	0.207759	-2.03072	0.046125	0.41294
BICDL1	-0.119722	0.0457805	-2.61512	0.00891951	0.1356	-0.130333	1.17713	-2.37862	0.0210505	0.263488	-0.0951872	1.06594	-1.14249	0.257187	0.685934
BID	-0.0619278	0.0235338	-2.63144	0.00850251	0.132218	-0.0590883	0.336895	-2.21035	0.0314638	0.299041	-0.0717085	0.308094	-1.44531	0.152881	0.587815
BIN1	0.0074777	0.0433254	0.172594	0.862971	0.953218	-0.00164718	0.885536	-0.0306777	0.975643	0.993717	0.024506	0.653169	0.334104	0.739311	0.934033
BIN3	-0.0163277	0.0170177	-0.959452	0.337331	0.666893	-0.0152803	0.227324	-0.811381	0.420812	0.752009	-0.0209899	0.161914	-0.528271	0.599	0.877665
BIRC2	0.00753976	0.016935	0.445217	0.656163	0.864349	0.00232719	0.20748	0.128139	0.898529	0.971412	0.0422693	0.220146	0.901675	0.370355	0.760476
BIRC6	0.0403698	0.054486	0.740922	0.458741	0.756448	0.110886	2.28995	1.82566	0.0735933	0.416069	-0.250268	2.19306	-2.02964	0.0462383	0.41294
BLCAP	-0.0576399	0.039636	-1.45423	0.145882	0.470423	-0.0403497	0.583884	-0.811851	0.420785	0.752009	-0.0878487	0.498801	-1.33722	0.185527	0.624281
BLMH	-0.0300983	0.0230307	-1.30688	0.191255	0.529289	-0.0547555	0.291486	-2.02791	0.0476605	0.34978	0.0357416	0.279841	0.810068	0.420676	0.792667
BLOC1S2	-0.0021832	0.0150304	-0.145252	0.884512	0.962484	-0.00288406	0.162451	-0.172894	0.8634	0.960442	0.000841728	0.157	0.0242888	0.980692	0.995345
BLOC1S4	-0.00386107	0.00930765	-0.414827	0.678268	0.874024	-0.00549249	0.0667123	-0.54792	0.58607	0.848022	0.00634117	0.0737313	0.252961	0.801048	0.953375
BLOC1S5-TXNDC5	-0.0197733	0.0189798	-1.04181	0.2975	0.631279	-0.0338452	0.215486	-1.57987	0.120146	0.48958	0.0315832	0.164489	0.771719	0.442907	0.806389
BLVRA	-0.0125835	0.0165296	-0.761268	0.446497	0.750225	-0.00746001	0.181138	-0.412871	0.681383	0.888653	-0.0388734	0.17907	-0.949759	0.345538	0.746932
BLVRB	-0.00753243	0.0160866	-0.468241	0.639612	0.858223	-0.0101237	0.120809	-0.572481	0.569546	0.841108	0.00489967	0.150948	0.126494	0.899707	0.976941
BLZF1	0.0156453	0.0248908	0.628558	0.529639	0.799961	-0.0161389	0.394695	-0.561479	0.576861	0.8451	0.110944	0.355803	2.22908	0.0290559	0.349824
BMI1	-0.00873347	0.0104283	-0.837474	0.402326	0.717618	-0.0109521	0.105422	-0.92828	0.357513	0.709134	-0.000809363	0.0670496	-0.0362986	0.971149	0.994071
BMP1	-0.0227022	0.00924784	-2.45487	0.0140936	0.172863	-0.0301442	0.0690954	-2.94209	0.0048435	0.149037	0.0100129	0.0655469	0.466102	0.642605	0.897411
BMP2K	-0.0444232	0.0246242	-1.80404	0.0712248	0.348522	-0.0394249	0.362376	-1.45201	0.152452	0.534425	-0.0675805	0.339174	-1.15634	0.251515	0.682912
BMP7	-0.0380327	0.0153105	-2.48409	0.0129883	0.167298	-0.0504859	0.143042	-3.05275	0.00355519	0.132979	0.0366471	0.207763	0.904897	0.368658	0.759732
BMP8A	-0.00404426	0.00406258	-0.99549	0.319498	0.651284	-0.00344539	0.0145194	-0.80214	0.426089	0.756125	-0.00912737	0.0145803	-0.729393	0.468222	0.823289
BMPER	-0.0174733	0.0478807	-0.364934	0.715161	0.891716	-0.0203886	1.03136	-0.389471	0.698504	0.896593	-0.00255133	0.881785	-0.0215417	0.98289	0.995905
BMPR1A	0.0319511	0.0416292	0.767516	0.442775	0.747818	0.0160183	0.927448	0.329522	0.743073	0.914705	0.0757786	0.913772	0.939914	0.350529	0.749697
BMPR1B	-0.0098917	0.00636984	-1.5529	0.120448	0.435041	-0.00434237	0.0479801	-0.629261	0.531908	0.820682	-0.0418503	0.0364686	-2.52714	0.0137869	0.281949
BMPR2	-0.10364	0.0422447	-2.45332	0.0141542	0.173056	-0.116281	1.52863	-2.47077	0.0167661	0.246524	-0.0512115	1.41	-0.534315	0.594835	0.876624
BMS1	-0.0147387	0.0212767	-0.692717	0.488487	0.775024	0.0116073	0.360361	0.493739	0.623551	0.862805	-0.134037	0.418003	-2.67936	0.00920829	0.262885
BMS1P14	-0.0526499	0.0223478	-2.35594	0.018476	0.193362	-0.0489159	0.275644	-2.05844	0.0445284	0.338756	-0.0812152	0.30631	-1.23565	0.221145	0.656396
BMT2	0.0577021	0.029635	1.94709	0.0515237	0.300787	0.0583742	0.710284	1.77927	0.0809866	0.43329	0.0547229	0.672682	0.792235	0.430929	0.797788
BNC2	0.0056572	0.00499621	1.1323	0.257509	0.596005	0.00523625	0.0263858	0.994824	0.324387	0.687017	0.00948895	0.0400354	0.597531	0.552102	0.858076
BNIP1	-0.00525849	0.011924	-0.441	0.659213	0.865663	-0.00637355	0.089631	-0.488194	0.627446	0.864731	0.000351621	0.082277	0.0120074	0.990456	0.99831
BNIP2	0.00334738	0.0168998	0.198072	0.842989	0.944795	0.0344476	0.22814	1.83272	0.0725205	0.414614	-0.127885	0.19653	-3.3122	0.00147356	0.182921
BNIP3	-0.0711423	0.0277603	-2.56274	0.010385	0.147405	-0.100929	0.388756	-3.06456	0.00343846	0.132576	0.00195416	0.340878	0.0378769	0.969895	0.993884
BNIP3L	0.118134	0.0479317	2.46463	0.0137156	0.16985	0.151753	1.03952	2.73008	0.00860023	0.190682	0.0206475	1.05094	0.218136	0.827965	0.959124
BOC	0.00623177	0.00872147	0.714532	0.474898	0.767517	0.00780381	0.0509857	0.883897	0.380784	0.723179	-0.0572034	0.0677823	-1.01996	0.313534	0.725822
BOD1	-0.000309424	0.0113976	-0.0271482	0.978342	0.993158	-0.0037513	0.107909	-0.306699	0.760286	0.923758	0.0223913	0.0850831	0.712835	0.478595	0.830158
BOD1L1	-0.0435136	0.0368588	-1.18055	0.237781	0.577412	-0.0526326	1.02016	-1.25222	0.216043	0.600426	-0.0131549	0.89616	-0.171532	0.864306	0.967842
BOK	-0.0158206	0.0108255	-1.46142	0.143901	0.468247	-0.0151062	0.0256462	-0.75568	0.454577	0.773874	-0.0161171	0.0190273	-1.2516	0.214928	0.650195
BOLA3	-0.0154278	0.014505	-1.06362	0.287499	0.623455	-0.0153342	0.14759	-0.954835	0.344039	0.699827	-0.0158422	0.182082	-0.468796	0.640688	0.897285
BOP1	-0.0107974	0.00759959	-1.42079	0.155379	0.4835	-0.0132177	0.0704862	-1.64357	0.106244	0.46782	0.00939887	0.0613475	0.404584	0.68703	0.914212
BORCS5	0.00356854	0.0306957	0.116255	0.90745	0.970175	0.0130688	0.492559	0.37671	0.707908	0.899877	-0.0306882	0.531929	-0.465841	0.642791	0.897411
BORCS7-ASMT	0.026117	0.00927915	2.8146	0.00488386	0.103197	0.0275377	0.0838117	2.70484	0.00919343	0.192643	0.0191466	0.0794865	0.849015	0.398799	0.778432
BPGM	-0.00293784	0.00793719	-0.370136	0.711281	0.889818	-0.00446718	0.0515866	-0.496638	0.621519	0.86216	0.00244219	0.0417661	0.144759	0.885322	0.973449
BPHL	-0.0235783	0.0228198	-1.03324	0.301492	0.635711	-0.0120024	0.271564	-0.466577	0.642734	0.870787	-0.0663302	0.343154	-1.34173	0.184066	0.623298
BPNT1	-0.0370256	0.0137287	-2.69694	0.00699807	0.12086	-0.0458009	0.135574	-3.01521	0.00395117	0.136805	0.00211651	0.149677	0.0659741	0.947589	0.988934
BPTF	-0.0634942	0.045443	-1.39723	0.162345	0.4917	-0.0115024	1.80108	-0.224129	0.823528	0.946275	-0.252271	1.83933	-2.5797	0.012014	0.275162
BRAF	0.0250896	0.0536337	0.467797	0.63993	0.858223	0.0107149	1.97592	0.172086	0.864032	0.960688	0.066426	1.90123	0.629115	0.531344	0.851949
BRAP	-0.0134738	0.0230382	-0.584848	0.55865	0.818543	0.00273235	0.323381	0.104183	0.917422	0.975426	-0.0682347	0.297665	-1.41537	0.161443	0.598431
BRAT1	-0.0215808	0.0185864	-1.16111	0.245598	0.585075	-0.00799276	0.227332	-0.384584	0.7021	0.898384	-0.0758646	0.186149	-1.82632	0.0721126	0.469904
BRCA1	-0.0184306	0.0126237	-1.46	0.144289	0.468785	-0.0231033	0.13558	-1.73794	0.0880873	0.44043	0.0244624	0.164276	0.607362	0.545597	0.855747
BRCC3	-0.0278502	0.0256184	-1.08712	0.276986	0.614378	-0.0160591	0.455484	-0.572045	0.569734	0.841171	-0.0865648	0.446612	-1.38182	0.171467	0.612421
BRD1	-0.0836305	0.0305945	-2.73351	0.00626626	0.115232	-0.0531248	0.47534	-1.47312	0.146692	0.528481	-0.161967	0.48919	-2.80269	0.00656774	0.239381
BRD2	-0.0507382	0.02017	-2.51553	0.0118853	0.159123	-0.0389536	0.338697	-1.64541	0.105863	0.467287	-0.0819432	0.200543	-2.12708	0.0369782	0.381581
BRD3	0.00542474	0.021977	0.246837	0.805034	0.92865	0.0151525	0.298109	0.609967	0.544516	0.82722	-0.0296077	0.252852	-0.628056	0.532033	0.851991
BRD4	-0.0391746	0.0380845	-1.02862	0.303657	0.637628	-0.0380467	0.840355	-0.886762	0.379253	0.722256	-0.0433646	0.858701	-0.524384	0.601686	0.878726
BRD7	0.00368062	0.0219434	0.167733	0.866794	0.954935	0.000482297	0.287722	0.0200118	0.98411	0.994989	0.0191852	0.317429	0.361551	0.718789	0.927195
BRD8	-0.0334475	0.0255484	-1.30918	0.190473	0.528638	-0.0131957	0.336931	-0.45627	0.650078	0.874817	-0.105411	0.335071	-1.93354	0.057259	0.439969
BRD9	-0.011958	0.0172091	-0.694865	0.48714	0.773559	2.72048e-05	0.201727	0.00140914	0.998881	0.99968	-0.0583168	0.226696	-1.53589	0.129123	0.559596
BRF1	-0.0344779	0.0265471	-1.29875	0.194031	0.532797	-0.00318268	0.486736	-0.10818	0.914265	0.975171	-0.171641	0.462266	-2.78674	0.00686477	0.242555
BRI3	-0.0439348	0.0329203	-1.33458	0.182014	0.518762	-0.0408748	0.461219	-1.05071	0.298208	0.66822	-0.0516536	0.401533	-0.836009	0.406025	0.781609
BRI3BP	0.0250361	0.0301587	0.830144	0.406457	0.720609	0.0228589	0.460456	0.653968	0.515988	0.81148	0.031378	0.466501	0.525971	0.600589	0.878388
BRICD5	0.0128971	0.014574	0.884942	0.376188	0.699348	0.00973676	0.167372	0.599536	0.551395	0.830167	0.0259689	0.127927	0.786243	0.434407	0.800564
BRINP1	-0.0938512	0.0469905	-1.99724	0.0457995	0.286656	-0.0953097	1.28923	-1.74555	0.0867418	0.439003	-0.089686	1.16795	-0.971986	0.334441	0.739717
BRINP2	-0.258866	0.04576	-5.65704	1.54006e-08	0.000177939	-0.253363	1.75273	-4.97823	7.30414e-06	0.0211419	-0.282089	1.5501	-2.69821	0.00875032	0.262345
BRINP3	0.0302212	0.0168708	1.79134	0.0732389	0.35325	0.0183429	0.178358	0.861766	0.392737	0.731088	0.0502929	0.0361937	1.81767	0.0754653	0.475746
BRIP1	0.0216274	0.0159945	1.35218	0.176317	0.511208	0.043467	0.129253	2.36631	0.0218229	0.267146	-0.0468384	0.154668	-1.44012	0.15434	0.590319
BRIX1	-0.0228922	0.012339	-1.85527	0.0635575	0.332734	-0.0241512	0.0995527	-1.83079	0.0728125	0.414614	-0.0140871	0.132245	-0.403798	0.687605	0.914433
BRK1	-0.0544503	0.0211332	-2.57653	0.00997974	0.143021	-0.0557088	0.221397	-2.36265	0.0218854	0.267344	-0.0493105	0.204793	-1.03483	0.304351	0.72116
BRMS1L	0.0127284	0.0253991	0.501135	0.616276	0.846854	0.0230143	0.494277	0.843532	0.40276	0.739363	-0.0541205	0.550895	-0.778108	0.439156	0.803168
BROX	-0.0212203	0.0189875	-1.11759	0.26374	0.602343	-0.0149301	0.225677	-0.713058	0.478969	0.790976	-0.0503397	0.260956	-1.11742	0.267677	0.693486
BRPF1	-0.0081592	0.0050619	-1.61189	0.106987	0.411715	-0.00560834	0.0346705	-1.02957	0.307936	0.675593	-0.0242973	0.0233874	-1.77335	0.0805675	0.485373
BRPF3	-0.00274429	0.017755	-0.154564	0.877165	0.960209	-0.0132558	0.178692	-0.645906	0.521155	0.814148	0.0285326	0.177466	0.805981	0.423013	0.794398
BRSK1	-0.058647	0.0315895	-1.85654	0.0633772	0.332214	-0.0858127	0.510502	-2.34496	0.0228451	0.270292	0.0207886	0.424622	0.332209	0.740735	0.934647
BRSK2	0.0265205	0.0300327	0.883053	0.377208	0.699522	0.0331713	0.478866	1.00405	0.319961	0.684191	-0.00513428	0.523637	-0.0712346	0.943416	0.988186
BRWD1	-0.012809	0.050743	-0.252428	0.80071	0.92745	-0.0237792	1.7304	-0.418267	0.677458	0.886314	0.030168	1.68636	0.268098	0.789421	0.948429
BRWD3	-0.0586271	0.0318842	-1.83875	0.0659518	0.336598	-0.0585462	0.585608	-1.57493	0.121282	0.490674	-0.0588524	0.565246	-0.949002	0.34592	0.747197
BSDC1	0.0859435	0.0291615	2.94716	0.00320706	0.087312	0.102998	0.596526	3.2094	0.0022704	0.11791	0.00516947	0.536919	0.0740165	0.941211	0.987916
BSG	-0.0092205	0.028763	-0.320568	0.748538	0.906658	-0.0271951	0.540572	-0.782974	0.437162	0.76219	0.0300077	0.39171	0.584817	0.560571	0.860483
BSN	-0.106804	0.0389031	-2.7454	0.00604379	0.113287	-0.0860514	0.748457	-1.81882	0.0746469	0.417207	-0.15013	0.744585	-2.19617	0.031431	0.359914
BTAF1	-0.0395775	0.0458131	-0.86389	0.387648	0.706881	-0.0714359	0.706782	-1.28842	0.203698	0.58888	0.0289829	0.66598	0.356333	0.722675	0.928269
BTBD1	-0.0527826	0.0268085	-1.96888	0.0489673	0.294026	-0.0250937	0.420451	-0.842172	0.403513	0.739894	-0.170445	0.487032	-2.77495	0.00709233	0.245344
BTBD10	-0.110061	0.0340366	-3.2336	0.00122239	0.0590941	-0.123346	0.792048	-3.25829	0.00196901	0.114067	-0.0540122	0.789828	-0.694644	0.489603	0.835169
BTBD11	0.122209	0.0398795	3.06446	0.00218061	0.0761215	0.119849	0.586141	2.73875	0.00840472	0.188959	0.133773	0.543974	1.38107	0.172753	0.613356
BTBD2	0.0158897	0.029506	0.538523	0.590216	0.83319	0.00717587	0.459491	0.21372	0.831593	0.94997	0.0454381	0.448041	0.7349	0.464882	0.820407
BTBD3	-0.0200996	0.0191485	-1.04967	0.29387	0.629198	-0.0305654	0.218671	-1.3596	0.179771	0.567967	0.0075597	0.192712	0.206847	0.836736	0.962058
BTBD6	-0.0303947	0.0158038	-1.92325	0.054449	0.309989	-0.0268531	0.147178	-1.31221	0.195355	0.582091	-0.0356283	0.0825566	-1.4322	0.156587	0.593076
BTBD7	0.00183601	0.0384545	0.0477451	0.961919	0.988759	-0.0323636	0.91447	-0.757167	0.452336	0.771998	0.147072	0.895094	1.6697	0.0994941	0.518518
BTBD8	-0.0366207	0.0863443	-0.424124	0.671476	0.870429	-0.115414	2.21166	-1.09615	0.279354	0.651902	0.125172	2.22067	0.829629	0.410018	0.783801
BTBD9	0.0122931	0.0564554	0.217749	0.827624	0.938473	0.0306807	2.67302	0.480681	0.632741	0.867562	-0.0537968	2.55056	-0.444573	0.658015	0.902582
BTC	0.00232774	0.00383151	0.607526	0.543502	0.809856	0.00348138	0.00931464	0.834515	0.407774	0.743255	-0.00389182	0.00787658	-0.401782	0.689082	0.915133
BTD	-0.0118067	0.0157325	-0.750461	0.452977	0.753592	-0.018727	0.149817	-1.10251	0.27527	0.648756	0.0299687	0.194707	0.718102	0.47511	0.828192
BTF3	-0.0334823	0.0234409	-1.42837	0.153184	0.481604	-0.0452319	0.194355	-1.69356	0.0967361	0.455488	0.00592067	0.222211	0.121053	0.904	0.97862
BTF3L4	0.0178478	0.0253419	0.704277	0.48126	0.771004	0.019026	0.427396	0.661116	0.51143	0.808383	0.0137794	0.35312	0.257675	0.797422	0.952461
BTG1	-0.00315853	0.0194921	-0.162041	0.871274	0.957795	-0.00345205	0.177053	-0.159433	0.87394	0.962659	-0.00190363	0.169868	-0.0425206	0.966209	0.992747
BTG2	-0.00234002	0.00537527	-0.43533	0.663323	0.867067	-0.00381837	0.0208474	-0.702528	0.485455	0.793774	0.0636006	0.0367137	1.7521	0.086941	0.497996
BTG3	0.00945915	0.00461039	2.0517	0.0401987	0.272888	0.013638	0.0175321	2.76976	0.00773848	0.182844	-0.0202599	0.0218459	-1.54291	0.127411	0.558443
BTN2A1	0.00184454	0.0170773	0.108011	0.913987	0.972305	0.0012314	0.150718	0.0625109	0.950394	0.986232	0.00369906	0.147563	0.107971	0.914331	0.980541
BTNL9	0.00240723	0.00409421	0.587958	0.55656	0.817713	0.00455742	0.0104616	0.968592	0.337192	0.695366	-0.00429675	0.0015378	-0.517171	0.606685	0.879872
BTRC	-0.0309908	0.0462615	-0.669904	0.502919	0.783358	0.0430978	1.35756	0.831558	0.409426	0.744773	-0.321395	1.40718	-3.13221	0.00254241	0.191476
BUB3	0.0107751	0.0144424	0.746078	0.45562	0.754626	0.0186927	0.13038	1.16048	0.251104	0.632864	-0.0216863	0.107737	-0.664913	0.508367	0.842095
BUD13	0.00180108	0.0098583	0.182696	0.855036	0.949821	0.00287639	0.0885441	0.273368	0.785643	0.934042	-0.00592473	0.116777	-0.21007	0.83423	0.961302
BUD31	0.00260997	0.00927727	0.28133	0.778457	0.918931	-0.00386928	0.0721564	-0.402656	0.688837	0.892099	0.0915114	0.0915834	2.57091	0.0128121	0.278322
BVES-AS1	-0.0063085	0.00550705	-1.14553	0.251989	0.590451	-0.00946967	0.0104326	-1.40695	0.165337	0.549347	9.40729e-05	0.00499931	0.00982099	0.992192	0.998381
BZW1	-0.0206709	0.0101315	-2.04025	0.041325	0.275767	-0.0176334	0.0946361	-1.65387	0.104123	0.463958	-0.0489454	0.127373	-1.50467	0.136957	0.571265
BZW2	-0.0249164	0.0278779	-0.893766	0.371447	0.695707	-0.017852	0.495292	-0.577827	0.565852	0.838332	-0.0558775	0.472663	-0.863923	0.390613	0.772799
C10orf67	-0.00653022	0.00400341	-1.63116	0.102856	0.40532	-0.00676872	0.0109405	-1.57481	0.12131	0.490674	-0.0049677	0.00893497	-0.451562	0.652996	0.900343
C10orf88	-0.0122676	0.0145715	-0.84189	0.399849	0.715748	-0.00715092	0.137994	-0.454174	0.651576	0.875435	-0.0428064	0.177755	-1.11285	0.269623	0.695296
C10orf90	-0.00184691	0.0120799	-0.152892	0.878484	0.960486	-0.00899617	0.0496713	-0.577639	0.566773	0.838707	0.00894982	0.0401581	0.467625	0.641521	0.897411
C11orf1	-0.0208378	0.0156989	-1.32734	0.184396	0.521043	-0.00538545	0.0790809	-0.245189	0.807607	0.941929	-0.036976	0.0720922	-1.64728	0.104031	0.525796
C11orf24	-0.0370455	0.0137889	-2.68662	0.00721787	0.122561	-0.0443489	0.0544707	-2.16251	0.0369789	0.317493	-0.0310198	0.0395296	-1.66522	0.100388	0.520604
C11orf49	0.0375755	0.0459189	0.818302	0.413185	0.726343	0.0750151	1.24106	1.363	0.178703	0.56671	-0.0481848	1.21122	-0.578468	0.564825	0.862987
C11orf58	0.0293761	0.0376614	0.780004	0.435389	0.743299	0.0439615	0.839482	0.991973	0.325763	0.687332	-0.0085391	0.78026	-0.119507	0.90522	0.979075
C11orf65	0.00611804	0.012711	0.481321	0.630289	0.853341	0.00884997	0.106873	0.651098	0.517824	0.812268	-0.0129202	0.148836	-0.360077	0.719886	0.927543
C11orf68	-0.0179323	0.0220042	-0.814949	0.415101	0.727401	-0.0428855	0.127769	-1.34753	0.185753	0.572929	0.0049217	0.106717	0.161594	0.872096	0.969632
C11orf71	0.000530574	0.0075668	0.0701187	0.944099	0.983353	0.0029878	0.0656003	0.360858	0.719654	0.904665	-0.0119234	0.0508483	-0.639667	0.5245	0.849899
C11orf74	-0.00855559	0.0160956	-0.531547	0.59504	0.835236	-0.000434482	0.146321	-0.0243411	0.980673	0.994989	-0.0438899	0.163267	-1.17881	0.242511	0.676477
C11orf80	0.0647234	0.0407661	1.58768	0.112359	0.421357	0.117799	0.905885	2.62366	0.0113645	0.208126	-0.184431	0.937917	-1.89589	0.0621474	0.45106
C11orf87	-0.0216239	0.0187871	-1.151	0.249733	0.588979	-0.0256503	0.269456	-1.19829	0.236188	0.618513	-0.00812182	0.213297	-0.207196	0.836465	0.962058
C11orf95	-0.0138918	0.00697135	-1.9927	0.0462946	0.287258	-0.0143111	0.0392472	-1.88632	0.0647912	0.394067	-0.0116172	0.0313207	-0.657479	0.513052	0.844898
C12orf10	-0.0285774	0.0110929	-2.5762	0.00998941	0.143021	-0.0312702	0.0899926	-2.5429	0.01398	0.229479	-0.0168131	0.0893623	-0.654139	0.515189	0.84502
C12orf29	-0.0328914	0.0215665	-1.52512	0.127229	0.444206	-0.0322972	0.239404	-1.34106	0.185677	0.572929	-0.0352971	0.250239	-0.728441	0.4688	0.82368
C12orf4	0.00062648	0.0221946	0.0282267	0.977481	0.992909	-0.00893661	0.300542	-0.350531	0.727343	0.907901	0.0305611	0.287491	0.67754	0.500321	0.838513
C12orf40	0.0237642	0.0436418	0.544529	0.586077	0.831728	0.0830925	0.34054	1.68695	0.0991859	0.458853	-0.192889	0.781917	-2.04926	0.0442874	0.410712
C12orf42	-0.0167193	0.00738426	-2.26419	0.0235627	0.216467	-0.017458	0.0537064	-2.2324	0.0298807	0.294374	-0.0106442	0.060783	-0.4746	0.636565	0.895733
C12orf43	0.0090788	0.0141462	0.641781	0.521015	0.79371	0.009085	0.132394	0.590814	0.557181	0.833284	0.00904462	0.15884	0.250646	0.80283	0.953459
C12orf45	-0.00133698	0.0319555	-0.041839	0.966627	0.990198	0.0192146	0.431706	0.535558	0.594527	0.852359	-0.080217	0.488645	-1.14125	0.257697	0.685934
C12orf49	-0.0423577	0.0107512	-3.93982	8.15429e-05	0.0171299	-0.0380828	0.107528	-3.28883	0.00180031	0.112036	-0.0690736	0.105659	-2.38617	0.019763	0.305679
C12orf57	-0.0410603	0.02611	-1.57259	0.115814	0.427304	-0.0461601	0.163177	-1.18276	0.244205	0.626301	-0.0369284	0.137401	-1.0512	0.29682	0.713786
C12orf60	0.020601	0.00946554	2.17642	0.0295242	0.237811	0.0164282	0.0873895	1.53712	0.130271	0.50382	0.0357809	0.0575984	1.75528	0.0836341	0.492298
C12orf65	0.0392891	0.0220461	1.78214	0.074727	0.355746	0.0417774	0.302534	1.7486	0.0862071	0.438371	0.025026	0.29727	0.437513	0.663101	0.904649
C12orf66	-0.00480469	0.00685565	-0.700837	0.483404	0.772618	-0.002936	0.0405355	-0.397921	0.692303	0.893904	-0.0166094	0.04015	-0.895645	0.373545	0.762508
C12orf73	-0.0225521	0.0170322	-1.32409	0.185474	0.522166	-0.0309363	0.153138	-1.47714	0.145763	0.526746	-0.00617688	0.120718	-0.211038	0.833477	0.961235
C12orf75	0.0146979	0.011474	1.28097	0.200203	0.537194	0.0207001	0.109212	1.66832	0.101209	0.461369	-0.020738	0.101867	-0.68787	0.493832	0.836574
C12orf76	-0.00435935	0.0250674	-0.173905	0.86194	0.95291	-0.012474	0.441865	-0.4554	0.6507	0.874998	0.0374668	0.431891	0.602483	0.548821	0.857141
C14orf132	-0.0555852	0.0312267	-1.78005	0.0750677	0.356161	-0.0738724	0.538635	-2.09669	0.0408579	0.327913	0.0113907	0.54117	0.168934	0.866341	0.968721
C14orf28	-0.0152348	0.0119467	-1.27524	0.202225	0.537858	-0.00249712	0.0539317	-0.16354	0.870906	0.962295	-0.0353394	0.0493448	-1.84222	0.0697243	0.464588
C15orf40	0.000303805	0.0242181	0.0125446	0.989991	0.997386	-0.00548837	0.266669	-0.20143	0.841141	0.953163	0.0220966	0.310886	0.41809	0.677175	0.9102
C15orf41	0.00447543	0.0317737	0.140853	0.887986	0.963648	-0.0147812	0.628962	-0.423795	0.673448	0.883813	0.0984249	0.627851	1.27759	0.205659	0.642929
C15orf53	-0.00631423	0.00824932	-0.765424	0.444019	0.748747	-0.00460973	0.0480157	-0.536809	0.593668	0.852186	-0.0266995	0.0852037	-0.89906	0.371863	0.761792
C15orf59	-0.0445138	0.0146216	-3.04438	0.0023316	0.0785537	-0.0467421	0.166395	-2.78335	0.00746221	0.18058	-0.0375316	0.125041	-1.26253	0.210994	0.645555
C15orf61	-0.00616927	0.0173817	-0.35493	0.722642	0.895279	-0.00389596	0.175003	-0.200777	0.841649	0.953258	-0.0153998	0.198968	-0.393851	0.694901	0.917677
C16orf45	-0.0444344	0.0489106	-0.908483	0.363623	0.688081	-0.0372211	1.07836	-0.661426	0.511233	0.808292	-0.0667138	1.12331	-0.674563	0.502199	0.839359
C16orf58	-0.0155273	0.0206596	-0.751576	0.452306	0.753538	-0.0275557	0.261712	-1.21442	0.230023	0.615609	0.0427908	0.200766	0.856469	0.39483	0.774945
C16orf70	-0.0529259	0.0266063	-1.98922	0.0466767	0.287987	-0.0781411	0.403248	-2.54496	0.0139069	0.229255	0.0230784	0.314249	0.432933	0.666409	0.905526
C16orf72	-0.00101543	0.0258778	-0.0392394	0.968699	0.990395	-0.0036963	0.404583	-0.130054	0.897021	0.971327	0.0119836	0.45439	0.191482	0.848708	0.964775
C16orf87	0.00580931	0.0128281	0.452856	0.650652	0.861693	0.0183303	0.149461	1.32602	0.190577	0.579266	-0.0718566	0.122509	-2.08713	0.0405804	0.395
C16orf91	-0.02337	0.00805456	-2.90146	0.00371429	0.0922945	-0.0238034	0.0571812	-2.7196	0.00884215	0.191348	-0.0209733	0.0488146	-1.01895	0.311771	0.724644
C16orf95	-0.0106444	0.0168748	-0.630787	0.52818	0.79915	-0.00594418	0.19596	-0.328253	0.744026	0.915223	-0.0416551	0.227913	-0.895548	0.373597	0.762508
C17orf100	-0.00988139	0.00786057	-1.25708	0.208723	0.544825	-0.0115622	0.0682803	-1.39922	0.16763	0.551972	0.00611205	0.0912318	0.239784	0.811206	0.955226
C17orf51	-0.015203	0.0326865	-0.465114	0.64185	0.858425	0.0264212	0.48028	0.726783	0.470589	0.783704	-0.190853	0.53262	-2.55564	0.012798	0.278322
C17orf58	-0.000391724	0.00620214	-0.0631595	0.949639	0.98516	0.00149583	0.0400566	0.223118	0.82431	0.946326	-0.0115973	0.0423582	-0.709974	0.480104	0.831279
C17orf67	-3.49689e-05	0.0214854	-0.00162757	0.998701	0.999567	-0.00193212	0.159427	-0.0730804	0.94207	0.983787	0.00365465	0.188346	0.0991227	0.921327	0.983114
C17orf75	-0.0390585	0.0156509	-2.49562	0.0125738	0.164973	-0.0387139	0.184309	-2.24547	0.0289751	0.293202	-0.0406728	0.19896	-1.09006	0.279464	0.701832
C17orf80	-0.00981589	0.0147476	-0.665591	0.505673	0.783844	-0.00561204	0.170874	-0.353315	0.725268	0.907116	-0.0360835	0.193595	-0.90879	0.366613	0.757769
C17orf97	0.00774434	0.00963177	0.804042	0.421373	0.731384	0.00493719	0.0836221	0.477621	0.634904	0.867655	0.0262353	0.103138	0.988877	0.326166	0.734748
C18orf21	-0.0119432	0.00773861	-1.54333	0.122751	0.437332	-0.00879642	0.0507897	-1.07479	0.287386	0.659982	-0.0384971	0.0685823	-1.61926	0.109937	0.535863
C18orf25	-0.0351587	0.0276009	-1.27383	0.202725	0.538457	-0.0321454	0.438232	-1.05021	0.298432	0.66822	-0.0482712	0.4876	-0.756009	0.452208	0.812947
C18orf32	0.0136158	0.00827286	1.64583	0.0997979	0.401765	0.0128497	0.0712865	1.38978	0.170463	0.556776	0.0166914	0.0496828	0.900947	0.370739	0.760785
C19orf12	-0.0427758	0.0276004	-1.54983	0.121183	0.435731	-0.0747942	0.453345	-2.47996	0.016385	0.244572	0.12224	0.405025	1.78536	0.0785815	0.481551
C19orf24	0.000857376	0.0152896	0.0560759	0.955281	0.987273	-0.053497	0.069895	-1.58403	0.121622	0.490761	0.0148695	0.0468462	0.867153	0.388853	0.771275
C19orf25	-0.0403454	0.0194462	-2.07472	0.0380124	0.26895	-0.0366484	0.217393	-1.65104	0.104704	0.464771	-0.0525484	0.219412	-1.30301	0.196886	0.63556
C19orf44	0.0200465	0.0115692	1.73275	0.0831409	0.372041	0.00690304	0.116813	0.536057	0.594184	0.852227	0.0750536	0.0988264	2.84897	0.00577114	0.234947
C19orf47	0.0171608	0.00746296	2.29946	0.021479	0.210324	0.0232066	0.0645133	2.86773	0.00594057	0.162291	-0.0172346	0.0576254	-0.892912	0.374997	0.763071
C19orf53	0.0320315	0.0227392	1.40865	0.158939	0.486587	0.00211271	0.119319	0.0690995	0.945272	0.984371	0.0690628	0.105065	2.03033	0.0464654	0.41294
C19orf57	0.00394047	0.00893633	0.44095	0.659249	0.865663	0.00131073	0.0729724	0.134984	0.893141	0.970214	0.0184929	0.0672809	0.809587	0.420951	0.792858
C19orf66	-0.0393213	0.0277275	-1.41814	0.156151	0.483737	-0.0389946	0.377519	-1.15946	0.251517	0.633093	-0.0400145	0.319856	-0.816733	0.416882	0.789486
C19orf70	-0.025514	0.0164821	-1.54799	0.121625	0.435731	-0.0336643	0.151871	-1.81361	0.0754569	0.420029	0.00486202	0.144299	0.135679	0.892469	0.975808
C1D	-0.032812	0.0265513	-1.2358	0.216534	0.552281	-0.0389754	0.462538	-1.31713	0.193518	0.580694	-0.0073527	0.496267	-0.122256	0.90305	0.978227
C1GALT1	0.0372806	0.0229317	1.62572	0.104009	0.407074	0.032255	0.357825	1.33714	0.186943	0.574422	0.0844558	0.421415	1.14274	0.257246	0.685934
C1orf109	-0.0326706	0.0163456	-1.99874	0.045637	0.286023	-0.0495424	0.0896523	-2.29846	0.0268472	0.287062	-0.0098374	0.0681146	-0.392316	0.696039	0.918243
C1orf112	-0.0132636	0.0193041	-0.68709	0.492026	0.776658	-0.00503768	0.181052	-0.235775	0.814525	0.943695	-0.0498101	0.209797	-1.106	0.272553	0.697911
C1orf115	-0.00621809	0.0061113	-1.01747	0.308928	0.643209	0.00115269	0.0388192	0.158992	0.874285	0.962855	-0.0243118	0.0171678	-2.14029	0.0358555	0.378184
C1orf122	-0.0274882	0.0251628	-1.09241	0.274651	0.61218	-0.0238841	0.286368	-0.744864	0.459789	0.777275	-0.0332655	0.20321	-0.81941	0.415364	0.788747
C1orf123	-0.00897968	0.0204156	-0.439845	0.66005	0.865758	-0.00791944	0.195241	-0.33652	0.737821	0.912583	-0.0122047	0.190958	-0.297358	0.767084	0.941987
C1orf131	-0.0147079	0.0222218	-0.661868	0.508056	0.785318	0.0165055	0.194234	0.638839	0.52585	0.816399	-0.103429	0.251144	-2.37444	0.0203519	0.306978
C1orf159	-0.0357774	0.025159	-1.42205	0.155011	0.4835	-0.0087273	0.422214	-0.305596	0.761121	0.924039	-0.129545	0.39202	-2.43639	0.0174102	0.303041
C1orf162	0.0231767	0.0100863	2.29783	0.0215713	0.210324	0.0187514	0.099973	1.54658	0.127974	0.500558	0.0331217	0.0491138	1.82228	0.07273	0.470242
C1orf174	-0.0125514	0.00885453	-1.41751	0.156333	0.483737	-0.0211174	0.0669164	-2.12008	0.0387458	0.322352	0.0197178	0.0524187	1.01992	0.311316	0.724024
C1orf198	0.0251537	0.0101323	2.48252	0.0130455	0.167544	0.0232911	0.0973196	2.03962	0.0464369	0.345541	0.0320478	0.0884611	1.45875	0.149155	0.585175
C1orf21	-0.00403181	0.0459884	-0.0876702	0.930139	0.97814	0.0313687	1.63207	0.605105	0.547717	0.828024	-0.134818	1.69503	-1.35303	0.180449	0.620507
C1orf216	-0.013833	0.0194575	-0.710932	0.477126	0.768708	-0.00275829	0.208329	-0.120097	0.904865	0.971931	-0.0419934	0.154623	-1.14663	0.255483	0.685048
C1orf35	-0.045531	0.014933	-3.04901	0.00229594	0.0784832	-0.0361641	0.191296	-2.16574	0.0348963	0.309725	-0.0829394	0.13821	-2.48543	0.015358	0.293404
C1orf43	-0.0961249	0.0310251	-3.09829	0.00194638	0.0718215	-0.0832976	0.347397	-2.11082	0.0400769	0.325688	-0.116887	0.266009	-2.3282	0.0228283	0.319321
C1orf52	-0.043231	0.0178361	-2.4238	0.0153592	0.17935	-0.0403281	0.223813	-2.04661	0.0457199	0.343077	-0.0563947	0.200443	-1.34398	0.183341	0.62265
C1orf54	-0.00569506	0.00638644	-0.891743	0.372531	0.696588	-0.00480199	0.0377213	-0.699743	0.487178	0.794837	-0.0114701	0.0319539	-0.65728	0.51318	0.844898
C1orf56	0.000761469	0.014481	0.0525839	0.958063	0.988505	-0.0027761	0.104354	-0.187333	0.852122	0.956402	0.0756657	0.228101	1.10963	0.27248	0.697911
C1orf61	-0.0357091	0.034171	-1.04501	0.296017	0.630252	-0.0462469	0.52542	-1.20805	0.232442	0.615609	0.00560004	0.584052	0.0738833	0.941316	0.987916
C1QBP	-0.0382436	0.015782	-2.42323	0.0153831	0.17935	-0.0363897	0.134619	-2.10447	0.0401443	0.325855	-0.0474922	0.145596	-1.22967	0.223007	0.65739
C1QL1	-0.155471	0.0349215	-4.452	8.50733e-06	0.00702098	-0.209267	0.497257	-4.83912	1.24185e-05	0.0211419	-0.0546336	0.397297	-0.922763	0.359335	0.754711
C1QL3	0.00343018	0.00450821	0.760874	0.446732	0.750225	0.0021442	0.0168838	0.444487	0.658519	0.878638	0.0122994	0.0160772	0.970854	0.335	0.739717
C1QTNF3-AMACR	0.0182706	0.0281726	0.648522	0.516647	0.791585	0.0288078	0.556778	0.938598	0.352237	0.705223	-0.038115	0.511158	-0.536839	0.593099	0.87609
C1QTNF4	-0.0666084	0.0212122	-3.14011	0.00168887	0.0677489	-0.0630139	0.241309	-2.66868	0.0101087	0.19833	-0.0816408	0.153608	-1.69072	0.0963692	0.515103
C1QTNF6	-7.78969e-05	0.00807694	-0.00964435	0.992305	0.997735	0.00489476	0.0547095	0.546722	0.586887	0.848395	-0.0218238	0.0487848	-1.16566	0.247752	0.679936
C1RL	0.0013144	0.00421062	0.312164	0.754916	0.909331	0.00230937	0.0111214	0.504613	0.615943	0.85991	-0.00417215	0.0147786	-0.388221	0.699043	0.919682
C1S	0.00482556	0.0189167	0.255096	0.798649	0.926558	0.0250194	0.207569	1.15403	0.253718	0.634354	-0.0595863	0.227981	-1.5389	0.128385	0.558911
C2	0.0210115	0.0166027	1.26554	0.205677	0.542371	0.0390609	0.125564	1.93581	0.0589555	0.37935	-0.016823	0.100518	-0.575856	0.566579	0.863395
C20orf194	0.0281646	0.0531883	0.529525	0.596441	0.835991	0.03276	2.13344	0.55128	0.583782	0.847069	0.00965531	2.09097	0.0809585	0.935708	0.986435
C20orf27	-0.0393489	0.0216489	-1.8176	0.0691256	0.343976	-0.0241335	0.197155	-0.754338	0.454758	0.773874	-0.0522006	0.133421	-1.77535	0.0802345	0.484594
C20orf96	-0.00913097	0.00822795	-1.10975	0.267107	0.60604	-0.0103121	0.0534818	-1.13886	0.259934	0.638305	-0.00353526	0.0456273	-0.179379	0.858164	0.966354
C21orf2	-0.0143053	0.0155622	-0.919231	0.357975	0.683266	-0.0240679	0.177795	-1.4158	0.162743	0.545592	0.0362119	0.141106	0.936437	0.352387	0.750273
C21orf58	0.0037689	0.00850095	0.443351	0.657512	0.865151	0.00550085	0.053863	0.621833	0.536744	0.823174	-0.0171301	0.0562044	-0.557454	0.579737	0.869784
C21orf62-AS1	0.0199518	0.0174539	1.14311	0.252991	0.591356	0.00864829	0.208102	0.439709	0.661954	0.880023	0.0618438	0.173612	1.63333	0.10694	0.530585
C21orf91	0.00224754	0.00342705	0.655823	0.511938	0.78805	0.00312621	0.00524392	0.856825	0.395438	0.732085	-0.00433544	0.00131962	-0.43412	0.665551	0.905526
C22orf46	-0.0134672	0.0103252	-1.30431	0.192127	0.530236	-0.00151688	0.0719825	-0.131464	0.895911	0.971262	-0.0614995	0.0587598	-2.65859	0.00974701	0.264981
C2CD2	0.0255184	0.0249833	1.02142	0.307056	0.641309	0.0320568	0.394397	1.15043	0.255182	0.635398	-0.00127843	0.323263	-0.0226626	0.981985	0.995376
C2CD2L	0.00386024	0.0173079	0.223033	0.82351	0.936524	0.023461	0.201531	1.12801	0.264448	0.640606	-0.0402814	0.149257	-1.29057	0.201145	0.639769
C2CD3	0.0158051	0.0316715	0.499032	0.617756	0.847389	-0.00666426	0.509943	-0.185655	0.853431	0.956664	0.0947692	0.460185	1.40833	0.163508	0.601648
C2CD4C	-0.00165169	0.00625404	-0.2641	0.791703	0.92388	-0.000539729	0.038625	-0.0777048	0.938358	0.982968	-0.00641413	0.0219214	-0.446211	0.656837	0.902101
C2CD5	-0.0200899	0.0521219	-0.38544	0.699911	0.884767	-0.0240696	1.76463	-0.392651	0.696168	0.895558	-0.00970438	1.65975	-0.0979983	0.922217	0.983137
C2orf42	-0.00610211	0.015172	-0.402196	0.68754	0.879114	-0.0198852	0.177017	-1.17334	0.245958	0.628272	0.0495284	0.137723	1.45467	0.150279	0.586135
C2orf49	-0.00908754	0.0129343	-0.702593	0.482309	0.771697	-0.0156406	0.118187	-1.14351	0.258018	0.638305	0.0463236	0.183878	1.16469	0.248141	0.680678
C2orf68	0.0124941	0.0079641	1.5688	0.116694	0.429048	0.0222364	0.0576859	2.56067	0.0133617	0.225084	-0.0390768	0.0669842	-1.95585	0.0545183	0.434347
C2orf69	0.00253008	0.0216438	0.116896	0.906942	0.970175	0.0208175	0.233037	0.859069	0.394209	0.73204	-0.0696028	0.23317	-1.44623	0.152625	0.587222
C2orf72	-0.0676237	0.0229968	-2.94057	0.00327608	0.0876967	-0.109152	0.269828	-4.12311	0.000133633	0.0454102	0.0600822	0.295204	1.29421	0.199892	0.639564
C2orf73	-0.00197314	0.00647007	-0.304965	0.760393	0.911458	-7.35982e-06	0.0364281	-0.00100892	0.999199	0.99968	-0.00922229	0.0294704	-0.658342	0.512501	0.844898
C2orf74	-0.00773415	0.01425	-0.542746	0.587304	0.832584	-0.0205018	0.137369	-1.33217	0.188561	0.577076	0.0690121	0.169225	1.82902	0.0717022	0.469899
C2orf76	-0.0203998	0.0156679	-1.30201	0.192913	0.531326	-0.00211488	0.16586	-0.122997	0.902579	0.971931	-0.109877	0.157455	-2.88873	0.00515885	0.229495
C2orf80	-0.00402892	0.00740159	-0.544332	0.586213	0.831728	-0.00749414	0.0421112	-0.880248	0.382738	0.724832	0.00669697	0.0388434	0.447105	0.656194	0.902101
C2orf88	0.0288883	0.0234627	1.23125	0.21823	0.554199	0.0357059	0.275267	1.37655	0.174496	0.560878	-0.00179471	0.35217	-0.0326147	0.974076	0.994211
C3orf14	-0.0166203	0.0265612	-0.625736	0.531488	0.800763	-0.0211034	0.390505	-0.70486	0.484014	0.793294	-5.21878e-05	0.365521	-0.000906721	0.999279	0.999762
C3orf18	0.0183468	0.0125544	1.46138	0.143911	0.468247	0.0150151	0.0921595	0.96506	0.33927	0.696637	0.0245639	0.0742378	1.15573	0.251763	0.682912
C3orf20	-0.00842863	0.0107058	-0.787293	0.43111	0.739796	-0.0115414	0.0783261	-0.976196	0.333446	0.69304	0.00574928	0.0762875	0.227855	0.820431	0.958144
C3orf38	0.0052538	0.0248017	0.211832	0.832238	0.939674	0.029963	0.303925	1.06811	0.290362	0.661979	-0.0832105	0.311139	-1.56766	0.121519	0.552114
C3orf58	-0.00717558	0.00758808	-0.945638	0.344333	0.671124	-0.00607595	0.051074	-0.728791	0.469369	0.782819	-0.0124842	0.0468354	-0.681525	0.497812	0.836989
C3orf62	0.0104918	0.0168906	0.621164	0.534492	0.801838	0.00402542	0.167553	0.20623	0.837409	0.95198	0.0297684	0.16334	0.883309	0.380126	0.765826
C3orf67	-0.00527844	0.0107068	-0.492998	0.622014	0.849402	-0.00526864	0.0859956	-0.463852	0.644672	0.871363	-0.00535656	0.137591	-0.16702	0.867841	0.969452
C3orf67-AS1	0.022149	0.0188716	1.17367	0.240528	0.579809	0.0291335	0.192276	1.40238	0.16669	0.551108	-0.0108258	0.23016	-0.239833	0.811168	0.955226
C3orf70	0.0072725	0.0246802	0.29467	0.768246	0.913722	0.00804994	0.327617	0.298117	0.766791	0.926111	0.00332722	0.361253	0.0546982	0.956536	0.991056
C3orf80	-0.0305893	0.020356	-1.50271	0.132913	0.452407	-0.0598408	0.0893073	-1.88362	0.0673971	0.400432	-0.010215	0.0806096	-0.385269	0.701219	0.920854
C4orf19	-0.00534671	0.00684949	-0.7806	0.435038	0.743225	-0.00260484	0.0369949	-0.342106	0.733637	0.910497	-0.0169781	0.0359381	-1.08262	0.282731	0.704025
C4orf3	-0.0222853	0.0193042	-1.15443	0.248324	0.587207	-0.0309016	0.192673	-1.45422	0.15184	0.534425	0.0184147	0.203347	0.398727	0.691321	0.916738
C4orf33	-0.00191743	0.0145047	-0.132194	0.894831	0.965335	-0.00954521	0.137223	-0.598693	0.551953	0.830167	0.0347156	0.139088	0.993588	0.323883	0.732698
C4orf45	-0.0107743	0.00979179	-1.10033	0.271186	0.610745	-0.0089332	0.0670814	-0.872047	0.387155	0.72767	-0.0302593	0.128831	-0.907974	0.367041	0.757826
C4orf47	0.00759499	0.022068	0.344164	0.730723	0.899344	0.0146339	0.232479	0.584461	0.561415	0.835614	-0.016904	0.205697	-0.361879	0.718544	0.927087
C4orf48	-0.0137929	0.0171918	-0.802298	0.422381	0.732406	-0.0156345	0.156941	-0.840536	0.404421	0.740303	-0.00299895	0.176463	-0.0665955	0.947098	0.988934
C4orf50	-0.0515147	0.0336505	-1.53087	0.125801	0.443001	-0.0482809	0.425949	-1.17028	0.247445	0.630068	-0.0579423	0.343051	-0.996182	0.32263	0.731992
C5	0.00063851	0.00934589	0.0683199	0.945531	0.983762	0.00650443	0.0988625	0.633074	0.529435	0.81878	-0.0274871	0.0925329	-1.22177	0.225936	0.659043
C5AR1	-0.000651505	0.00701806	-0.0928328	0.926036	0.976925	0.00297285	0.0251928	0.357962	0.721863	0.9057	-0.0097044	0.0173986	-0.739358	0.462189	0.819068
C5orf15	-0.0112721	0.0166779	-0.675867	0.499125	0.780445	-0.023213	0.134668	-1.16456	0.249814	0.631457	0.0166008	0.113239	0.545115	0.587426	0.873615
C5orf17	-0.00122156	0.0242159	-0.0504444	0.959768	0.988759	0.10486	0.0895052	1.60331	0.117298	0.48532	-0.0180753	0.0597777	-0.693371	0.490681	0.835169
C5orf22	0.025505	0.0227518	1.12101	0.262283	0.601095	0.0174929	0.302221	0.713517	0.478687	0.790976	0.0752272	0.32716	1.23173	0.222216	0.65739
C5orf24	0.0232834	0.0259812	0.896164	0.370165	0.694413	0.0130034	0.352283	0.41567	0.679347	0.887323	0.0461394	0.261935	0.989143	0.326037	0.7346
C5orf30	0.00059104	0.0229964	0.0257014	0.979495	0.993264	-0.0173888	0.299792	-0.629232	0.531927	0.820682	0.041076	0.243993	0.990547	0.325355	0.733782
C5orf34	0.0291438	0.00955056	3.05153	0.0022768	0.0780598	0.0343155	0.0674294	3.26934	0.00190631	0.113896	0.00425863	0.0624385	0.184964	0.853798	0.966151
C5orf51	-0.0055282	0.0151184	-0.365662	0.714618	0.891303	-0.0104569	0.164679	-0.621224	0.537141	0.823374	0.0150371	0.177313	0.437328	0.663234	0.904698
C5orf66	-0.0376362	0.0122147	-3.08122	0.00206154	0.0740131	-0.0329138	0.110213	-2.56938	0.0130678	0.222242	-0.0849273	0.168962	-2.09501	0.0398301	0.393223
C6orf10	-0.00999356	0.00863398	-1.15747	0.247081	0.58666	-0.00787526	0.0313595	-0.866032	0.390673	0.72993	-0.0293784	0.0689017	-1.06797	0.289592	0.709788
C6orf106	-0.0815356	0.0303963	-2.68242	0.00730922	0.123286	-0.047719	0.571725	-1.38294	0.172539	0.558815	-0.198691	0.513368	-3.09367	0.00285039	0.199104
C6orf120	-0.014419	0.00877394	-1.64339	0.100302	0.402673	-0.0156608	0.0680496	-1.70695	0.0937432	0.451342	-0.0011309	0.0835791	-0.0376818	0.970057	0.993884
C6orf136	-0.0458333	0.0224755	-2.03926	0.0414245	0.275767	-0.0410927	0.281614	-1.48161	0.144423	0.524829	-0.054901	0.212407	-1.43125	0.156856	0.593076
C6orf203	-0.0212496	0.0210195	-1.01095	0.312042	0.645907	-0.00692148	0.224199	-0.290809	0.772344	0.928162	-0.0720319	0.234854	-1.60758	0.112478	0.537149
C6orf48	0.00954077	0.00973298	0.980251	0.326962	0.657338	-0.00461805	0.0748424	-0.430498	0.668596	0.881212	0.0754758	0.0490128	3.26044	0.00178116	0.182921
C6orf62	-0.0185407	0.0281791	-0.657961	0.510563	0.787416	-0.0548208	0.460945	-1.70334	0.09442	0.452004	0.100617	0.383194	1.72505	0.0889798	0.501226
C6orf89	-0.0190622	0.0308709	-0.61748	0.536918	0.803352	-0.0197585	0.566879	-0.559998	0.577863	0.8451	-0.0167887	0.504456	-0.263334	0.793075	0.950394
C6orf99	-0.0103386	0.00517214	-1.99891	0.0456185	0.286023	-0.0107877	0.0215418	-1.96193	0.0550837	0.371393	-0.00688909	0.0421735	-0.452044	0.65265	0.900343
C7orf26	-0.047247	0.0134455	-3.51396	0.000441476	0.0354223	-0.0455761	0.154821	-3.07843	0.00330598	0.132576	-0.0551123	0.14478	-1.71578	0.0906733	0.503464
C7orf43	-0.00875045	0.0104154	-0.840146	0.400827	0.716453	-0.0115248	0.0786433	-0.899256	0.372642	0.719204	-0.00335371	0.0475262	-0.187625	0.85172	0.965823
C7orf50	-0.058251	0.0293696	-1.98338	0.047325	0.289156	-0.0709145	0.482222	-2.19654	0.0324937	0.303877	0.00252467	0.511446	0.035696	0.971627	0.994071
C8orf33	-0.0146857	0.0122803	-1.19587	0.231748	0.571083	-0.0231762	0.0985138	-1.75813	0.084556	0.436894	0.0410668	0.126296	1.21573	0.228217	0.661841
C8orf34	-0.210497	0.0971714	-2.16624	0.0302929	0.241231	-0.143676	2.92413	-1.18613	0.242608	0.62513	-0.331131	2.86255	-2.03455	0.0463462	0.41294
C8orf37	0.00496141	0.00836524	0.593099	0.553115	0.815419	0.00543011	0.0465595	0.570118	0.57103	0.841509	0.00337998	0.0574849	0.193193	0.847374	0.964028
C8orf37-AS1	-0.0402586	0.0121348	-3.31761	0.000907905	0.0519303	-0.0452363	0.134769	-3.36539	0.00143555	0.102063	-0.0183286	0.125662	-0.649644	0.518071	0.846748
C8orf59	0.0355515	0.0171935	2.06773	0.038665	0.270913	0.046179	0.179001	2.4132	0.0193392	0.255955	-0.00896572	0.200485	-0.22892	0.819606	0.958144
C8orf76	-0.0111523	0.0101251	-1.10145	0.2707	0.610277	-0.0250184	0.0891968	-2.2229	0.0305542	0.29655	0.0477004	0.0809832	2.05719	0.0434361	0.406365
C9orf129	-0.00989998	0.0205263	-0.482307	0.629588	0.85332	-0.0328447	0.259147	-1.44481	0.154455	0.536483	0.0913804	0.292911	1.91328	0.0598473	0.444222
C9orf147	0.0260902	0.0128798	2.02566	0.0427993	0.278931	0.0259904	0.117406	1.85569	0.0691181	0.405858	0.0266367	0.145484	0.812449	0.419319	0.791764
C9orf153	0.0275723	0.0108791	2.53443	0.011263	0.154815	0.0265035	0.0893881	2.21427	0.0311774	0.29819	0.0326501	0.0854357	1.25149	0.214968	0.650195
C9orf16	0.00176546	0.0251738	0.0701308	0.94409	0.983353	0.0174409	0.292849	0.617511	0.539568	0.824967	-0.0588085	0.26842	-1.05921	0.293184	0.711923
C9orf24	0.00616499	0.0268587	0.229534	0.818454	0.933894	0.00325811	0.252781	0.1029	0.918463	0.975643	0.0136236	0.242317	0.268612	0.789027	0.948429
C9orf3	-0.0835796	0.0494195	-1.69123	0.0907934	0.385519	-0.10243	1.4115	-1.80717	0.0764696	0.422613	-0.0238138	1.30019	-0.235958	0.814162	0.956262
C9orf40	-0.00158807	0.010889	-0.145842	0.884046	0.962248	0.00049319	0.0598281	0.03518	0.972098	0.992847	-0.00475333	0.0482526	-0.274941	0.78418	0.946933
C9orf41-AS1	-0.0039479	0.0148952	-0.265045	0.790974	0.92388	-0.00401129	0.0887373	-0.232771	0.817005	0.944803	-0.00376063	0.0809005	-0.126966	0.89936	0.976941
C9orf72	-0.0711795	0.0316317	-2.25026	0.0244326	0.218881	-0.0574927	0.577159	-1.64963	0.104992	0.465247	-0.135146	0.616338	-1.7937	0.0772264	0.480399
C9orf78	-0.0286425	0.024201	-1.18352	0.236602	0.576122	-0.0512525	0.164862	-1.63797	0.109039	0.471882	0.00502021	0.163429	0.131489	0.89577	0.97623
C9orf84	0.0366258	0.0233738	1.56696	0.117125	0.429358	0.0501845	0.142018	2.03074	0.0484421	0.35141	-0.0784633	0.232638	-1.08979	0.281218	0.702527
C9orf85	-0.0261199	0.0198432	-1.31632	0.188067	0.525954	-0.0464928	0.290248	-2.17772	0.0339438	0.306496	0.103181	0.263101	1.91841	0.0591832	0.443164
CA1	-0.0759719	0.0922255	-0.823762	0.410075	0.723469	-0.0798377	0.67379	-0.754572	0.455212	0.774491	-0.063745	1.03913	-0.338766	0.736441	0.933676
CA10	0.019886	0.0209598	0.94877	0.342738	0.670049	0.0237416	0.225939	1.02099	0.311945	0.677301	0.00318471	0.0912677	0.0658036	0.947833	0.988934
CA11	-0.0457986	0.0217861	-2.10219	0.0355369	0.261707	-0.0604197	0.325387	-2.44596	0.0178344	0.251221	0.00540022	0.26872	0.116827	0.907335	0.979559
CA13	-0.025914	0.0449177	-0.576922	0.563992	0.821115	-0.0110161	1.38399	-0.217197	0.828897	0.949047	-0.0800855	1.28306	-0.828048	0.410488	0.783801
CA2	-0.0509566	0.055901	-0.911551	0.362005	0.687025	-0.0873734	1.0092	-1.13884	0.261038	0.638305	-0.00974293	0.886287	-0.119373	0.905326	0.979075
CA3	-0.0638816	0.0548797	-1.16403	0.244412	0.583898	-0.0859657	2.23139	-1.38367	0.172318	0.558815	0.0145335	2.03119	0.124142	0.901563	0.977542
CA4	0.00560613	0.00554972	1.01017	0.312416	0.645984	0.00142657	0.0252804	0.227101	0.821227	0.945983	0.020471	0.0068381	1.72802	0.0884416	0.500047
CA5B	-0.0205642	0.0328223	-0.626532	0.530966	0.800485	-0.0170433	0.587221	-0.44634	0.657188	0.878339	-0.0305261	0.563475	-0.475269	0.636091	0.895394
CA7	-0.00365735	0.00405965	-0.900904	0.36764	0.691527	-0.000509418	0.00978136	-0.121087	0.904085	0.971931	-0.0462332	0.0303842	-2.98818	0.00388056	0.219154
CA8	-0.124164	0.0601695	-2.06357	0.0390585	0.27096	-0.157565	1.47102	-2.18144	0.0339083	0.306496	-0.0484338	1.43953	-0.445325	0.657474	0.902514
CAAP1	-0.00114727	0.0244876	-0.0468509	0.962632	0.988759	-0.0175011	0.332091	-0.624226	0.535183	0.822527	0.0514608	0.301198	1.02338	0.309691	0.723168
CAB39	-0.0105877	0.0337198	-0.313991	0.753528	0.908894	-0.0311769	0.765448	-0.830042	0.410275	0.744773	0.0749206	0.709234	0.978778	0.331097	0.737656
CAB39L	0.00929047	0.0247499	0.375375	0.707382	0.888573	0.0147072	0.437722	0.553832	0.582046	0.846749	-0.0265283	0.469496	-0.388482	0.698851	0.91965
CABIN1	-0.00184382	0.0377373	-0.0488593	0.961031	0.988759	0.00601291	0.661186	0.140115	0.889106	0.96817	-0.0286412	0.674539	-0.36138	0.718915	0.927255
CABLES1	0.061065	0.0335699	1.81904	0.0689051	0.343159	0.058207	0.576148	1.50707	0.137789	0.516811	0.0698945	0.615934	1.02958	0.306788	0.721743
CABLES2	-0.00754733	0.0107674	-0.70094	0.483341	0.772618	-0.0025413	0.101226	-0.215649	0.830097	0.94941	-0.0328524	0.0911222	-1.23994	0.219184	0.654758
CABP1	-0.0429186	0.0437804	-0.980316	0.32693	0.657338	-0.0377522	1.15134	-0.707515	0.482377	0.792763	-0.0535617	0.828984	-0.699379	0.486658	0.834201
CABYR	0.011558	0.0130974	0.882468	0.377524	0.699809	0.00996626	0.136488	0.712424	0.479358	0.790976	0.0228616	0.162449	0.613261	0.541713	0.853882
CACFD1	0.00225392	0.00902407	0.249768	0.802767	0.927795	-0.00121932	0.0618482	-0.123404	0.902259	0.971931	0.0197179	0.0449153	0.889952	0.376775	0.76348
CACHD1	-0.00245782	0.0107645	-0.228326	0.819393	0.934485	0.0033226	0.109311	0.267304	0.790283	0.936127	-0.0197964	0.0678677	-0.919574	0.360988	0.754878
CACNA1A	-0.0772205	0.0580359	-1.33057	0.183332	0.520319	-0.0584219	3.60249	-0.89852	0.373013	0.719344	-0.150891	3.49862	-1.17228	0.245101	0.677404
CACNA1B	-0.0715831	0.0580928	-1.23222	0.217867	0.554091	-0.049806	3.25113	-0.743975	0.46021	0.777399	-0.137974	3.17559	-1.18037	0.241891	0.67589
CACNA1C	0.0823994	0.0539457	1.52745	0.126649	0.443952	0.0922863	2.24285	1.53143	0.131671	0.505817	0.0425122	2.21236	0.351224	0.726487	0.929535
CACNA1D	0.0592455	0.0515185	1.14998	0.25015	0.589545	0.0717961	1.72381	1.1836	0.241907	0.624735	0.0267592	1.74301	0.274193	0.784753	0.946933
CACNA1E	0.0560093	0.0635258	0.881678	0.377951	0.699843	0.123983	2.05882	1.66763	0.101421	0.461369	-0.127853	2.11227	-1.04562	0.299374	0.715994
CACNA1G	-0.0378137	0.0261115	-1.44816	0.147571	0.473228	0.0638937	0.246752	1.81188	0.0767528	0.423367	-0.161265	0.202586	-4.15087	9.28056e-05	0.111892
CACNA1I	0.0215371	0.0345862	0.622708	0.533476	0.801116	0.0540433	0.728467	1.38313	0.172482	0.558815	-0.0961103	0.662077	-1.29295	0.200325	0.639595
CACNA2D1	0.0776751	0.0541665	1.43401	0.151571	0.4794	0.10118	4.54059	1.74575	0.0867075	0.439003	-0.0845443	4.3074	-0.555264	0.580504	0.86983
CACNA2D2	0.010399	0.025401	0.409391	0.682252	0.876568	0.0094058	0.327826	0.308996	0.758548	0.923102	0.0126763	0.278823	0.275006	0.784131	0.946933
CACNA2D3	0.0492231	0.0347485	1.41656	0.156613	0.4838	0.0772077	0.668519	1.92988	0.0590354	0.379496	-0.036742	0.493449	-0.523998	0.601953	0.878726
CACNA2D3-AS1	0.000498695	0.00372419	0.133907	0.893476	0.964791	0.0018162	0.00480748	0.46221	0.645842	0.871784	-0.0111367	0.0107853	-0.953713	0.343547	0.744656
CACNB1	-0.0184996	0.0188548	-0.981161	0.326513	0.657338	-0.0256311	0.211558	-1.17834	0.243976	0.626227	0.00305205	0.181575	0.0807133	0.935903	0.986536
CACNB2	0.0651765	0.0425401	1.53212	0.125493	0.443001	0.0638964	1.45424	1.41663	0.1625	0.54549	0.0754834	1.24883	0.589778	0.557574	0.859467
CACNB3	0.0147877	0.0154029	0.960059	0.337026	0.666893	0.0204163	0.151446	1.18539	0.241205	0.624735	-0.00769607	0.158242	-0.223571	0.823749	0.958827
CACNB4	-0.030583	0.0451126	-0.677926	0.497818	0.779693	-0.04002	1.36836	-0.80953	0.421866	0.752676	0.0163996	1.38201	0.148674	0.882243	0.972926
CACNG2	-0.0907402	0.0583698	-1.55457	0.120048	0.434619	-0.148732	1.53752	-2.18766	0.0331794	0.305155	0.0718559	1.47181	0.6312	0.529988	0.851288
CACNG3	-0.0955255	0.0495115	-1.92936	0.053686	0.30753	-0.109406	2.15362	-2.01023	0.0495589	0.353585	-0.0288915	1.99541	-0.242288	0.809273	0.954738
CACNG4	-0.0420728	0.0315483	-1.3336	0.182334	0.519144	-0.0417889	0.523844	-1.17988	0.243368	0.626107	-0.0431634	0.530996	-0.621838	0.53609	0.852904
CACNG7	-0.02567	0.0364302	-0.704634	0.481038	0.770969	-0.0231142	0.689405	-0.541939	0.590154	0.85012	-0.032565	0.617995	-0.464854	0.643494	0.897722
CACNG8	-0.0559195	0.0448777	-1.24604	0.212749	0.54863	0.012595	1.31803	0.240864	0.810599	0.942098	-0.247487	1.21195	-2.83047	0.00607825	0.234947
CACTIN	-0.0156476	0.00865548	-1.80783	0.0706335	0.348165	-0.0128821	0.065371	-1.34454	0.184558	0.572929	-0.0279226	0.0484965	-1.38333	0.171009	0.612198
CACUL1	0.00348143	0.0350159	0.0994244	0.920801	0.975512	0.0215085	0.742796	0.542146	0.590013	0.85012	-0.0600655	0.717719	-0.806393	0.422777	0.794398
CACYBP	0.0146687	0.0300282	0.488498	0.625197	0.851032	0.019622	0.264012	0.557022	0.580213	0.846166	0.00150232	0.264617	0.0261581	0.979208	0.995345
CAD	-0.0189453	0.0119911	-1.57994	0.11412	0.42438	-0.0134474	0.116198	-0.951493	0.345716	0.701263	-0.0330741	0.0894429	-1.45983	0.148858	0.585175
CADM1	0.0684575	0.0517287	1.3234	0.185704	0.522685	0.110356	3.14262	1.94841	0.0567227	0.376069	-0.142226	3.00555	-1.11982	0.266661	0.693486
CADM2	0.230072	0.0796798	2.88746	0.00388368	0.0936786	0.241025	3.28156	2.74268	0.00854624	0.190657	0.17946	2.64738	0.949974	0.346781	0.7483
CADM2-AS1	-0.00821207	0.00519634	-1.58036	0.114025	0.424362	-0.00557066	0.017265	-1.01109	0.316613	0.681461	-0.0294815	0.0351678	-1.8857	0.0635307	0.453107
CADM2-AS2	0.00559894	0.00425658	1.31536	0.188389	0.525954	0.00510115	0.0105071	1.1397	0.259585	0.638305	0.0103094	0.023089	0.748775	0.456529	0.815765
CADM3	-0.0188023	0.0367299	-0.511908	0.608715	0.842801	0.00295038	0.689402	0.0678076	0.946197	0.984729	-0.0727346	0.675754	-1.06163	0.292092	0.711692
CADM4	-0.0518026	0.0226777	-2.2843	0.022354	0.212711	-0.0540502	0.338114	-2.04553	0.0458301	0.343459	-0.0455181	0.244413	-1.03019	0.306506	0.721743
CADPS	-0.0277411	0.0467661	-0.593187	0.553056	0.815419	-0.0247986	3.75937	-0.494512	0.623009	0.862627	-0.0473775	3.47043	-0.365716	0.715692	0.92687
CADPS2	0.0016849	0.018133	0.0929187	0.925968	0.976925	0.0443314	0.271176	1.80143	0.0773817	0.424718	-0.0489747	0.0882374	-1.82595	0.07217	0.469904
CALB1	0.0181943	0.0396746	0.458587	0.646531	0.859964	-0.0251125	0.358003	-0.521979	0.604427	0.855779	0.110251	0.414245	1.5718	0.120578	0.551384
CALCOCO1	0.0278902	0.0289136	0.964603	0.334744	0.664759	0.00726361	0.446286	0.223478	0.824031	0.946326	0.106122	0.448223	1.67652	0.098146	0.516384
CALCOCO2	-0.000257377	0.0248895	-0.0103408	0.991749	0.997623	0.00274009	0.3665	0.100491	0.920338	0.976892	-0.0152318	0.369199	-0.249928	0.803383	0.953459
CALCRL	0.00608181	0.00403331	1.5079	0.131581	0.450189	0.00585642	0.0159011	1.29912	0.199582	0.585735	0.00698615	0.00199044	0.773671	0.441759	0.805441
CALD1	-0.0363715	0.0464504	-0.783016	0.433618	0.742155	-0.0496313	1.26162	-0.923782	0.359828	0.710487	0.00288181	1.05573	0.0311753	0.975219	0.994588
CALM1	-0.11239	0.0716052	-1.56958	0.116512	0.428583	-0.137767	2.12187	-1.77034	0.0827283	0.43502	0.0277342	2.21957	0.151665	0.88008	0.972547
CALM3	-0.128609	0.0656974	-1.9576	0.0502775	0.296835	-0.241004	1.23858	-3.04302	0.00391861	0.136805	0.119363	1.1034	1.01466	0.31419	0.725984
CALN1	0.132225	0.0398223	3.32038	0.000898947	0.0516738	0.174405	0.789827	3.90648	0.000269491	0.0556114	-0.0319745	0.685699	-0.362993	0.717722	0.92687
CALR	-0.0285765	0.034138	-0.837087	0.402544	0.717746	-0.084457	0.337324	-2.07888	0.0432191	0.333627	0.105677	0.399265	1.6782	0.0978171	0.515928
CALU	-0.0191419	0.0248318	-0.770864	0.440788	0.746863	0.0117161	0.345286	0.398748	0.691697	0.893554	-0.0962701	0.286144	-2.07245	0.0419487	0.399143
CALY	-0.104376	0.0631528	-1.65275	0.0983821	0.398984	-0.12079	1.16155	-1.7825	0.0808345	0.432865	0.00405616	1.2052	0.0232887	0.981524	0.995345
CAMK1	0.00408616	0.0206412	0.197961	0.843075	0.9448	0.038808	0.265675	1.65492	0.103909	0.463958	-0.115366	0.241486	-2.6524	0.00990154	0.265138
CAMK1D	-0.00212038	0.0606779	-0.0349448	0.972124	0.991155	0.0345633	2.6643	0.504289	0.616169	0.85991	-0.13509	2.69208	-1.03526	0.304151	0.72116
CAMK1G	-0.0218553	0.0204507	-1.06869	0.285211	0.621526	-0.0380648	0.184225	-1.52176	0.134378	0.51098	0.0108236	0.149381	0.304752	0.761469	0.939848
CAMK2A	-0.0755121	0.0360713	-2.09342	0.036312	0.262856	-0.0392812	0.833262	-0.951129	0.345899	0.701511	-0.192051	0.674981	-2.59285	0.011604	0.273511
CAMK2B	-0.127208	0.0508409	-2.50207	0.0123468	0.163221	-0.169267	1.64711	-2.9172	0.00518791	0.153158	0.0118177	1.57236	0.112024	0.911128	0.980411
CAMK2D	-0.0538237	0.0416109	-1.2935	0.195839	0.533816	-0.0266237	0.875791	-0.541922	0.590166	0.85012	-0.122867	0.74535	-1.56974	0.121035	0.551774
CAMK2G	-0.0541152	0.0463197	-1.1683	0.242687	0.581489	-0.00524107	1.2602	-0.0993468	0.921241	0.977176	-0.218574	1.24771	-2.25862	0.0270597	0.338447
CAMK2N1	-0.0767932	0.0494981	-1.55144	0.120797	0.435608	-0.0998719	1.04732	-1.77325	0.0819909	0.4341	0.0015178	1.10344	0.0146297	0.98837	0.9979
CAMK2N2	-0.133267	0.0459978	-2.89725	0.00376452	0.0922945	-0.164263	0.507214	-3.11514	0.00320943	0.131986	-0.0346059	0.412632	-0.367846	0.714554	0.926151
CAMK4	0.0636676	0.0277026	2.29825	0.0215476	0.210324	0.0892094	0.556499	2.8753	0.00581922	0.161263	-0.0367598	0.474446	-0.597511	0.552115	0.858076
CAMKK1	0.0392045	0.0269251	1.45606	0.145376	0.470102	0.0346392	0.422941	1.15652	0.252706	0.633603	0.0584337	0.35101	0.950613	0.345107	0.746563
CAMKK2	-0.00646886	0.0268123	-0.241264	0.80935	0.929998	0.0237718	0.372988	0.757822	0.451947	0.771676	-0.0884809	0.313126	-1.71282	0.0912202	0.505099
CAMKMT	0.0727285	0.0364502	1.99528	0.0460119	0.286897	0.102023	0.741104	2.51378	0.0150499	0.236872	-0.049443	0.698639	-0.596544	0.552757	0.858076
CAMKV	-0.0771482	0.0375812	-2.05284	0.0400883	0.27278	-0.116386	0.818598	-2.63449	0.01105	0.206773	0.0256048	0.464381	0.358157	0.721316	0.927898
CAMLG	0.0175557	0.0322404	0.544524	0.586081	0.831728	0.0264092	0.446564	0.720593	0.474358	0.786482	-0.0127436	0.405315	-0.187962	0.851456	0.96575
CAMSAP1	-0.0129431	0.0300094	-0.431303	0.666248	0.868902	-0.00118566	0.526118	-0.035609	0.971729	0.992847	-0.0638223	0.553179	-0.921422	0.36003	0.754812
CAMSAP2	-0.0441073	0.0444123	-0.993133	0.320645	0.65182	-0.0190707	1.84133	-0.391378	0.697102	0.895975	-0.166994	1.78736	-1.54692	0.126442	0.556675
CAMSAP3	-0.0510091	0.0189319	-2.69435	0.00705264	0.121079	-0.0401645	0.227316	-1.79422	0.0785393	0.427912	-0.0782484	0.18792	-2.20555	0.0307373	0.355904
CAMTA1	-0.0395003	0.0455045	-0.868053	0.385365	0.704966	-0.0385945	2.9743	-0.774365	0.44219	0.766557	-0.0440371	2.98105	-0.39479	0.694211	0.917381
CAMTA2	-0.0101923	0.0223355	-0.456329	0.648153	0.860779	0.00364122	0.341891	0.147458	0.883335	0.967029	-0.072433	0.331849	-1.3829	0.17114	0.612198
CAND1	-0.0407543	0.037358	-1.09091	0.275312	0.613018	-0.00491734	0.809433	-0.112446	0.910899	0.973646	-0.13754	0.811289	-1.91382	0.059777	0.444222
CAND2	-0.0617727	0.0264504	-2.33541	0.0195218	0.198924	-0.036421	0.434481	-1.21582	0.229494	0.614892	-0.151474	0.448005	-2.68819	0.00899105	0.262345
CANT1	-0.0111571	0.0153805	-0.725403	0.468205	0.762885	-0.0221128	0.0869732	-1.16627	0.25012	0.63164	0.00992525	0.0829088	0.377362	0.707058	0.923685
CANX	0.00707396	0.0442757	0.159771	0.873062	0.958366	-0.023882	0.953379	-0.473747	0.637645	0.869147	0.111537	0.859614	1.20444	0.23252	0.665883
CAP1	0.00582821	0.0191318	0.304634	0.760645	0.911575	0.00275717	0.235768	0.124133	0.901685	0.971931	0.0146568	0.17021	0.389188	0.698332	0.91928
CAP2	-0.0396588	0.0530898	-0.747013	0.455056	0.754626	0.00450481	1.694	0.0723952	0.942563	0.984034	-0.157819	1.58	-1.55056	0.125566	0.555746
CAPN1	-0.044888	0.0167793	-2.6752	0.00746837	0.123979	-0.044982	0.189657	-2.19867	0.0323329	0.303153	-0.0446947	0.125415	-1.52402	0.132058	0.563648
CAPN10	-0.0138174	0.0148385	-0.931186	0.351757	0.678153	-0.0109153	0.158414	-0.61298	0.542537	0.82652	-0.0204115	0.118232	-0.760445	0.44957	0.811285
CAPN14	-0.00421371	0.0128885	-0.326936	0.743716	0.903657	-0.00942629	0.11047	-0.662022	0.510854	0.808017	0.0194275	0.0910579	0.640678	0.52392	0.849899
CAPN15	-0.0185243	0.0145126	-1.27643	0.201804	0.537858	-0.0120371	0.130762	-0.753853	0.454307	0.773874	-0.049338	0.111045	-1.41777	0.161047	0.598308
CAPN2	-0.0210989	0.0236918	-0.890555	0.373168	0.696878	-0.0269629	0.33506	-1.0366	0.304676	0.67323	0.00745673	0.350681	0.129911	0.897013	0.976876
CAPN5	-0.00900571	0.0156428	-0.575711	0.564811	0.821168	-0.0151256	0.160669	-0.846861	0.400918	0.737505	0.0111459	0.12435	0.343899	0.731964	0.931913
CAPN7	0.115213	0.0423106	2.72303	0.00646866	0.116962	0.129501	0.869823	2.71519	0.00894576	0.191437	0.0624339	0.877166	0.681086	0.498088	0.837322
CAPNS1	0.0023366	0.0276401	0.0845365	0.93263	0.980135	-0.0397763	0.270866	-1.18804	0.24064	0.623931	0.0924618	0.236904	1.88778	0.063246	0.453107
CAPRIN1	0.02434	0.0304625	0.799014	0.424283	0.734076	0.00396175	0.504215	0.116948	0.907348	0.972345	0.110441	0.562265	1.58604	0.117286	0.547302
CAPRIN2	0.00978959	0.0324418	0.301758	0.762836	0.912025	0.00150432	0.744408	0.0423528	0.966378	0.99094	0.0514904	0.728986	0.646175	0.520302	0.847267
CAPS	-0.00998992	0.0104043	-0.960173	0.336968	0.666893	-0.0152389	0.0868806	-1.28012	0.206133	0.591225	0.00698992	0.0608288	0.326468	0.745055	0.93531
CAPS2	0.0183245	0.0265554	0.690049	0.490164	0.775791	0.0248481	0.439514	0.767092	0.446464	0.767469	0.00495484	0.327219	0.106848	0.915219	0.980749
CAPZA1	-0.0464457	0.0347037	-1.33835	0.180783	0.517276	-0.0278958	0.610104	-0.728808	0.469359	0.782819	-0.132141	0.682109	-1.60622	0.112777	0.537149
CAPZA2	-0.0358736	0.0326527	-1.09864	0.271924	0.611193	-0.0419446	0.541412	-1.14464	0.25755	0.637586	-0.012472	0.504527	-0.173356	0.862877	0.967595
CAPZB	0.0185121	0.0390806	0.47369	0.635721	0.856574	0.0371879	1.25162	0.841339	0.403975	0.739894	-0.0483788	1.17099	-0.578338	0.564912	0.862987
CARD19	-0.0237909	0.0202247	-1.17633	0.239462	0.578937	-0.0520935	0.15465	-1.70335	0.0961568	0.455006	-0.00179374	0.126789	-0.0665288	0.947149	0.988934
CARD8	-0.00585457	0.00779924	-0.75066	0.452858	0.753557	-0.00137356	0.0341011	-0.151525	0.880169	0.965196	-0.0186251	0.021975	-1.21708	0.227704	0.661072
CARF	-0.0224313	0.0246386	-0.910413	0.362605	0.687486	-0.0459261	0.294681	-1.6767	0.0995489	0.458853	0.0771744	0.26593	1.3684	0.175653	0.615664
CARHSP1	0.00569824	0.0154467	0.368897	0.712205	0.89035	0.0109503	0.144798	0.636005	0.527537	0.817641	-0.015969	0.144099	-0.456641	0.649358	0.899702
CARM1	-0.0716163	0.035155	-2.03716	0.0416341	0.275984	-0.0513833	0.308572	-0.988014	0.329187	0.688772	-0.0886404	0.250863	-1.85811	0.0674053	0.461277
CARMIL1	-0.0317605	0.0314626	-1.00947	0.31275	0.646196	-0.00638783	0.272536	-0.149785	0.881664	0.966102	-0.0620631	0.165418	-1.33165	0.187742	0.625107
CARMIL2	-0.00721878	0.0126703	-0.569739	0.568855	0.823718	-0.00894748	0.142798	-0.622969	0.536003	0.82302	-0.00115253	0.105457	-0.0428369	0.965955	0.992747
CARMIL3	-0.0526673	0.0175955	-2.99323	0.00276041	0.0819185	-0.0535159	0.26015	-2.80738	0.0069959	0.174707	-0.0477827	0.218478	-1.04473	0.299782	0.716034
CARNMT1	-0.011366	0.0226866	-0.501003	0.616369	0.846854	-0.000702485	0.334371	-0.0273285	0.978301	0.994383	-0.0489372	0.345749	-1.01424	0.313998	0.725984
CARNS1	-0.00161506	0.00550127	-0.29358	0.769079	0.913968	0.000336595	0.0309396	0.0575913	0.954293	0.987104	-0.0167805	0.0326024	-1.02998	0.306603	0.721743
CARS	-0.0483528	0.0277163	-1.74456	0.0810608	0.368151	-0.0521338	0.411611	-1.71278	0.0926567	0.448947	-0.0300034	0.406301	-0.44745	0.655947	0.902101
CARS2	-0.0274359	0.0323536	-0.848001	0.396438	0.713591	0.00127821	0.580249	0.0349895	0.972221	0.992847	-0.131882	0.49709	-1.89288	0.0625542	0.451393
CASC1	-0.00415287	0.0178905	-0.232127	0.816439	0.932997	0.0065314	0.221021	0.337076	0.737404	0.912458	-0.0658966	0.242747	-1.41469	0.161642	0.598806
CASC15	-0.0502244	0.0371411	-1.35226	0.176293	0.511208	-0.0497758	0.771773	-1.20376	0.234085	0.617347	-0.0520971	0.748337	-0.61659	0.539527	0.852904
CASC2	-0.0442599	0.0223798	-1.97767	0.047966	0.290898	-0.0698169	0.342443	-2.85498	0.00615042	0.163672	0.0874833	0.318806	1.57565	0.119665	0.550184
CASC3	-0.0214669	0.0310122	-0.692209	0.488806	0.775024	-0.0192712	0.521346	-0.546143	0.587282	0.848859	-0.0289197	0.418467	-0.444854	0.657813	0.902582
CASC4	0.0204544	0.0471606	0.433717	0.664494	0.867815	0.0629	1.68413	1.18253	0.242326	0.625071	-0.135545	1.67362	-1.32923	0.188136	0.625172
CASD1	-0.0487182	0.0386073	-1.26189	0.206988	0.543698	-0.0432489	0.924056	-0.956998	0.342957	0.698528	-0.0634914	0.806583	-0.854827	0.395595	0.775747
CASK	0.0437941	0.0447026	0.979676	0.327246	0.657565	0.029944	1.84957	0.606104	0.547059	0.827646	0.106349	1.72928	1.0129	0.314634	0.726475
CASKIN1	-0.00300063	0.0299159	-0.100302	0.920105	0.975132	-0.00506492	0.55127	-0.153487	0.878603	0.964363	0.0065241	0.561043	0.0920408	0.926931	0.983543
CASP2	-0.00301712	0.0103362	-0.291899	0.770364	0.914683	-3.17076e-06	0.0805208	-0.000283226	0.999775	0.999775	-0.0204275	0.0794314	-0.759188	0.450317	0.811972
CASP3	-0.00782377	0.0158418	-0.493867	0.6214	0.849316	0.00190128	0.177229	0.108274	0.914192	0.975171	-0.0503521	0.165689	-1.3712	0.17474	0.615309
CASP6	0.0101779	0.0141876	0.717382	0.473138	0.766488	0.022939	0.116642	1.43746	0.156523	0.538564	-0.0379517	0.0982718	-1.22459	0.224959	0.658702
CASP8AP2	0.0188673	0.0270062	0.69863	0.484783	0.773256	0.0233667	0.540272	0.771768	0.443714	0.767048	0.00135224	0.474808	0.0226367	0.982005	0.995376
CASP9	-0.0139785	0.0150409	-0.929361	0.352702	0.678984	-0.0211101	0.202804	-1.30885	0.196287	0.58345	0.0336071	0.184444	0.806657	0.422626	0.794398
CAST	-0.00661847	0.0327512	-0.202083	0.839852	0.943567	-0.0273915	0.390035	-0.696601	0.489285	0.796364	0.0404346	0.40728	0.683246	0.496731	0.836713
CAT	0.00257919	0.00511291	0.504448	0.613947	0.845693	0.00456967	0.0162162	0.769007	0.445336	0.76722	-0.00309583	0.0063831	-0.308544	0.758595	0.93912
CATSPER2	-0.0127427	0.0410794	-0.310197	0.756411	0.910088	0.0565283	1.06251	1.21318	0.230494	0.615609	-0.254461	0.927032	-2.92349	0.00467349	0.224148
CATSPERB	-0.00500749	0.00497646	-1.00623	0.314303	0.647318	-0.00460702	0.0260763	-0.859545	0.39395	0.732021	-0.00751032	0.0226759	-0.560503	0.576946	0.868991
CATSPERG	0.018018	0.0147665	1.2202	0.22239	0.559681	0.00545092	0.123775	0.352608	0.725795	0.907304	0.148958	0.124748	2.98516	0.00448694	0.223457
CAV2	-0.00711332	0.0049001	-1.45167	0.146594	0.471926	-0.00828454	0.0285104	-1.52323	0.133705	0.510345	-0.00206406	0.0170386	-0.182778	0.855506	0.966151
CAV3	-0.00668333	0.0135449	-0.493421	0.621715	0.849316	0.000811026	0.0601634	0.0538659	0.957299	0.987711	-0.0384878	0.112275	-1.24087	0.218842	0.654758
CBARP	-0.0267726	0.0110451	-2.42393	0.0153536	0.17935	-0.0240101	0.102029	-1.90243	0.0626092	0.389513	-0.0358107	0.0664404	-1.56871	0.121273	0.551774
CBFA2T2	-0.00729616	0.0473472	-0.154099	0.877532	0.960223	-0.00298294	1.42276	-0.0550304	0.956323	0.987235	-0.0211795	1.3316	-0.217785	0.828237	0.959248
CBFA2T3	0.00847	0.00887253	0.954631	0.339764	0.669048	0.0156116	0.0802781	1.65241	0.104422	0.464346	-0.0448781	0.0789017	-1.73798	0.0866598	0.497813
CBFB	0.0345747	0.0241761	1.43012	0.152684	0.480814	0.024888	0.387591	0.95326	0.344829	0.700254	0.0928485	0.408646	1.44993	0.151592	0.586135
CBL	-0.0549713	0.0336691	-1.63269	0.102534	0.405155	-0.0405255	0.715696	-1.09512	0.278465	0.651902	-0.124419	0.773863	-1.53342	0.129728	0.560159
CBLB	0.0295623	0.0259083	1.14104	0.253855	0.592405	0.0368233	0.481172	1.30988	0.195941	0.582964	-0.0113809	0.49273	-0.170488	0.865124	0.968101
CBLL1	-0.0328406	0.0141664	-2.3182	0.0204383	0.203924	-0.0380325	0.139157	-2.41257	0.0193692	0.255955	-0.0110548	0.130093	-0.342338	0.733133	0.93212
CBLN2	0.00765699	0.0102908	0.744062	0.456839	0.755557	0.00889126	0.140936	0.608914	0.545208	0.82722	0.00643896	0.0380328	0.4439	0.658499	0.902582
CBLN4	-0.0172286	0.0109114	-1.57896	0.114344	0.424666	-0.0270227	0.0851734	-2.04114	0.0462806	0.345387	0.00351433	0.0453998	0.182403	0.855799	0.966151
CBR1	-0.00274938	0.0144762	-0.189924	0.849369	0.947873	-0.00702652	0.133865	-0.452377	0.652862	0.876141	0.0255289	0.146019	0.639209	0.524864	0.849917
CBR3	-0.0286027	0.00909943	-3.14335	0.00167025	0.0674583	-0.0309975	0.0632493	-3.08129	0.0032792	0.132576	-0.0178273	0.0771614	-0.835421	0.406354	0.781628
CBR4	-0.00309355	0.0426554	-0.0725243	0.942185	0.982636	-0.0105025	1.00727	-0.214561	0.830941	0.9496	0.0202902	1.07173	0.233328	0.816195	0.956858
CBWD1	-0.00584314	0.0179462	-0.325593	0.744733	0.904229	-0.007328	0.193433	-0.367069	0.715044	0.902769	0.000409795	0.187677	0.010003	0.992048	0.998381
CBWD2	0.00328245	0.0240666	0.13639	0.891513	0.964649	0.0152555	0.276193	0.578568	0.565356	0.838241	-0.0564723	0.313596	-0.958693	0.341049	0.743568
CBWD3	0.00078451	0.0163601	0.0479527	0.961754	0.988759	0.00860425	0.160659	0.493344	0.623828	0.862847	-0.0565159	0.244991	-1.19708	0.235356	0.669092
CBWD5	-0.0192465	0.032776	-0.587212	0.557061	0.817723	0.00809292	0.648552	0.228673	0.820012	0.945737	-0.184024	0.768035	-2.11802	0.0377649	0.383761
CBX1	0.00390887	0.0253141	0.154415	0.877283	0.960209	0.0143908	0.342204	0.516977	0.607344	0.856812	-0.0461936	0.378373	-0.759031	0.45041	0.811972
CBX3	0.00128603	0.0250409	0.051357	0.959041	0.988647	-0.0313689	0.323147	-1.14172	0.258754	0.638305	0.161459	0.373585	2.6534	0.00987506	0.265138
CBX4	-0.00885353	0.0152423	-0.580853	0.56134	0.819628	-0.0136758	0.108965	-0.641803	0.524482	0.815516	-0.00380056	0.0748277	-0.174241	0.862184	0.967595
CBX5	-0.0676578	0.0375722	-1.80074	0.0717438	0.34888	-0.0460697	0.50638	-1.07509	0.287308	0.659982	-0.13943	0.597179	-1.7845	0.0787233	0.481551
CBX6	-0.0414987	0.0328346	-1.26387	0.206277	0.542774	-0.0424918	0.550245	-1.16718	0.248413	0.630604	-0.0371681	0.566492	-0.488923	0.626441	0.890345
CBX7	-0.0238833	0.0252466	-0.946	0.344148	0.670988	-0.0212546	0.346562	-0.716913	0.476606	0.789063	-0.030819	0.317762	-0.639965	0.524307	0.849899
CBY1	0.000467779	0.0199174	0.0234859	0.981263	0.993647	-0.00238242	0.256506	-0.111412	0.911715	0.974311	0.0191365	0.264061	0.349669	0.727649	0.929737
CC2D1A	0.0240877	0.0359738	0.66959	0.503119	0.783358	0.053677	0.744179	1.30498	0.197594	0.584885	-0.072179	0.536762	-0.972871	0.334004	0.739717
CC2D1B	0.0144933	0.00951878	1.5226	0.127858	0.444826	0.0144983	0.101318	1.42605	0.159777	0.540827	0.0144578	0.101511	0.533588	0.595336	0.877232
CC2D2A	0.00211618	0.037541	0.0563699	0.955047	0.987173	0.0271023	0.691173	0.644705	0.521927	0.814449	-0.0962779	0.845158	-1.15411	0.252423	0.68366
CC2D2B	-0.00192089	0.0155187	-0.123779	0.90149	0.968283	-0.00337049	0.0920764	-0.191531	0.84898	0.955896	0.00314998	0.128625	0.0957056	0.924031	0.983261
CCAR1	0.0486548	0.0326706	1.48925	0.13642	0.457425	0.0380025	0.831539	1.05057	0.29827	0.66822	0.0958078	0.713979	1.25888	0.212303	0.647556
CCAR2	-0.0242946	0.0132851	-1.82871	0.0674433	0.338921	-0.0204529	0.141019	-1.43447	0.157371	0.538839	-0.0495933	0.150216	-1.35541	0.179691	0.62049
CCBE1	-0.00313297	0.0729956	-0.04292	0.965765	0.989991	0.050551	1.1289	0.557191	0.580447	0.846283	-0.101681	1.16646	-0.827203	0.411366	0.784958
CCDC102B	-0.0176668	0.0216644	-0.815477	0.4148	0.727401	-0.0335978	0.378076	-1.40379	0.16627	0.550616	0.0545966	0.35244	1.07108	0.287854	0.708626
CCDC106	-0.0268487	0.0123386	-2.17599	0.0295564	0.237811	-0.0378408	0.110074	-2.73405	0.00851011	0.190218	0.0157124	0.0906858	0.576932	0.565856	0.863301
CCDC107	-0.0581353	0.0245614	-2.36694	0.0179361	0.189601	-0.0625745	0.136792	-1.81477	0.0774498	0.424779	-0.0535625	0.126152	-1.53057	0.130454	0.56147
CCDC112	-0.0242643	0.0251286	-0.965605	0.334242	0.664344	-0.0168046	0.339355	-0.576814	0.566532	0.838707	-0.0459403	0.319354	-0.925068	0.358143	0.753869
CCDC113	-0.0153518	0.0140252	-1.09459	0.273698	0.611193	-0.0188975	0.128957	-1.22517	0.225983	0.610608	0.00157406	0.154122	0.0467079	0.96288	0.992084
CCDC115	-0.00977624	0.0164008	-0.596083	0.55112	0.814446	0.00332334	0.125518	0.16374	0.870646	0.962295	-0.034424	0.115131	-1.23646	0.220463	0.656334
CCDC117	0.0164418	0.0107631	1.52761	0.12661	0.443952	0.0242508	0.0892376	2.08895	0.0415788	0.330457	-0.0313565	0.0967383	-1.09174	0.278731	0.701778
CCDC12	-0.0351826	0.0243694	-1.44372	0.148817	0.475244	-0.0270052	0.257574	-0.953261	0.344828	0.700254	-0.0584531	0.254888	-1.22313	0.225426	0.658992
CCDC120	-0.00249906	0.0103119	-0.242347	0.808512	0.92991	-0.0084018	0.107774	-0.773281	0.442826	0.766751	0.0510764	0.0920972	1.56037	0.123758	0.554707
CCDC122	-0.0212401	0.0086866	-2.44515	0.0144791	0.175325	-0.0261411	0.0605397	-2.43362	0.0183883	0.253864	-0.0119775	0.0261015	-0.811102	0.420087	0.792567
CCDC124	-0.00689725	0.0150656	-0.457815	0.647085	0.860148	-0.0181801	0.0979018	-1.057	0.295978	0.666503	0.0302941	0.0936089	0.970121	0.335515	0.739717
CCDC125	-0.062224	0.0223871	-2.77946	0.00544491	0.108531	-0.033673	0.267445	-1.34026	0.185935	0.572977	-0.172257	0.277376	-3.49248	0.000838072	0.15725
CCDC126	-0.0459026	0.0217724	-2.10829	0.035006	0.26027	-0.032647	0.209455	-1.28722	0.203698	0.58888	-0.083036	0.220816	-1.9561	0.0544885	0.434347
CCDC127	-0.00476025	0.00871436	-0.546253	0.584892	0.831593	-0.0013216	0.0693959	-0.144694	0.885507	0.967493	-0.0396447	0.0754887	-1.36274	0.177826	0.61888
CCDC13	0.0034988	0.0167242	0.209206	0.834287	0.9407	-0.00171884	0.0442922	-0.0798788	0.936759	0.982635	0.0114589	0.0115468	0.431138	0.668488	0.906121
CCDC130	-0.0449512	0.0266098	-1.68927	0.0911674	0.386108	-0.0373538	0.355304	-1.16382	0.24976	0.631457	-0.0616548	0.318648	-1.29552	0.199443	0.639564
CCDC134	0.0101605	0.00867226	1.1716	0.241356	0.58048	0.0148347	0.0701036	1.42367	0.16046	0.541585	-0.000374584	0.0338184	-0.0239451	0.980965	0.995345
CCDC136	-0.0775648	0.031777	-2.44091	0.0146504	0.176323	-0.0754919	0.561337	-2.1102	0.0396261	0.323793	-0.0853156	0.607948	-1.23329	0.221638	0.656864
CCDC137	-0.0154547	0.00977248	-1.58145	0.113776	0.424108	-0.0125466	0.0800023	-1.1893	0.239674	0.623379	-0.0330423	0.0878588	-1.27361	0.207059	0.642929
CCDC138	0.0151498	0.0383185	0.395365	0.692573	0.881932	0.0348443	0.939094	0.820301	0.415755	0.74916	-0.0709075	0.918277	-0.798569	0.427271	0.795708
CCDC14	-0.0358324	0.0345973	-1.0357	0.300343	0.634384	-0.100698	0.69689	-2.45901	0.017265	0.248172	0.125932	0.602603	1.94734	0.05555	0.438149
CCDC142	0.0039244	0.0103556	0.378965	0.704714	0.887488	0.0182898	0.10063	1.62295	0.110593	0.472029	-0.0740259	0.105599	-2.81988	0.00626072	0.235623
CCDC144NL	-0.0214765	0.0137971	-1.55659	0.119567	0.434292	-0.020331	0.118651	-1.36982	0.176577	0.563525	-0.0287628	0.146323	-0.768393	0.444866	0.807606
CCDC144NL-AS1	-0.0470011	0.0282972	-1.66098	0.0967169	0.396922	-0.0481323	0.179117	-1.66443	0.103076	0.463896	-0.0215126	0.505929	-0.15672	0.8762	0.970766
CCDC146	0.00236051	0.0262605	0.0898882	0.928376	0.977665	0.0215427	0.370136	0.721927	0.473544	0.785682	-0.0635034	0.350288	-1.14846	0.25473	0.684933
CCDC148	-0.00790521	0.0342132	-0.231057	0.81727	0.933354	-0.0096586	0.882058	-0.259159	0.796527	0.938035	0.00149061	0.8688	0.0172778	0.986265	0.997401
CCDC149	0.00102673	0.0277047	0.03706	0.970437	0.990395	0.020682	0.463575	0.658416	0.513149	0.809439	-0.0678143	0.440918	-1.15357	0.252642	0.684035
CCDC152	0.0020285	0.00818289	0.247895	0.804216	0.92817	0.00396262	0.048815	0.43512	0.66526	0.880796	-0.00607731	0.0473319	-0.325973	0.745428	0.93531
CCDC154	-0.009444	0.0107195	-0.88101	0.378312	0.700252	-0.0152905	0.0831498	-1.16025	0.251199	0.632864	0.00198742	0.0631101	0.107849	0.914428	0.980541
CCDC157	-0.00951891	0.009316	-1.02178	0.306885	0.641068	-0.0117753	0.0640247	-1.09798	0.277227	0.651257	-0.00258147	0.0557855	-0.137276	0.891211	0.97534
CCDC158	-0.0414704	0.0105181	-3.94278	8.0544e-05	0.0171299	-0.0537129	0.0560712	-4.12057	0.000162126	0.0493033	-0.0186269	0.0468297	-1.0461	0.299155	0.715929
CCDC159	-4.55916e-05	0.00965933	-0.00471996	0.996234	0.998568	0.00936357	0.0864394	0.816256	0.418044	0.750608	-0.0229735	0.056121	-1.28294	0.203792	0.641583
CCDC170	-0.00695735	0.0100625	-0.691414	0.489305	0.775024	-0.0143417	0.0730497	-1.29131	0.202255	0.587619	0.0268801	0.0664739	1.13062	0.262114	0.689977
CCDC171	0.0616104	0.0441615	1.39512	0.162981	0.492051	0.0760077	1.24571	1.56463	0.123682	0.495241	-0.0069279	1.13015	-0.0653625	0.948074	0.988934
CCDC173	0.00967172	0.00635469	1.52198	0.128014	0.445009	0.0128177	0.0270825	1.86957	0.067128	0.399973	-0.00951221	0.0290315	-0.561851	0.576032	0.868067
CCDC174	0.00293023	0.0200746	0.145967	0.883947	0.962232	-0.0118769	0.228726	-0.54085	0.590899	0.850471	0.0782316	0.251484	1.57975	0.118721	0.548563
CCDC175	0.00660312	0.0124979	0.528337	0.597265	0.836027	-0.00424119	0.110427	-0.30573	0.76102	0.924039	0.0533385	0.116864	1.85212	0.0682714	0.461779
CCDC178	0.00666949	0.00777416	0.857905	0.390945	0.709102	0.00264683	0.0359695	0.307241	0.759876	0.923682	0.024315	0.047695	1.34762	0.182175	0.622251
CCDC18	0.00145371	0.0133734	0.108701	0.913439	0.972299	0.00466666	0.146201	0.323684	0.747464	0.917194	-0.0183532	0.15007	-0.512708	0.609787	0.881133
CCDC180	0.0391657	0.0217257	1.80274	0.0714296	0.348522	0.0477919	0.290864	2.00738	0.0498711	0.354608	-0.00377557	0.310614	-0.0710774	0.943541	0.988186
CCDC181	0.00719335	0.0171697	0.418957	0.675248	0.872198	-0.00607417	0.168178	-0.30813	0.759203	0.923511	0.0488885	0.138447	1.39896	0.166288	0.607108
CCDC184	0.00326175	0.00760227	0.42905	0.667887	0.869397	0.00565562	0.0498243	0.649886	0.518601	0.812849	-0.00445083	0.0356618	-0.284936	0.776543	0.944161
CCDC186	0.0465607	0.0285893	1.62861	0.103396	0.406202	0.0712212	0.572921	2.27449	0.0270516	0.287323	-0.0769759	0.609057	-1.09833	0.275864	0.699804
CCDC189	0.00290734	0.00649729	0.44747	0.654536	0.863891	0.00761675	0.0286801	1.03312	0.306286	0.674238	-0.0134686	0.030532	-0.979679	0.330655	0.737656
CCDC191	-0.0173288	0.0229078	-0.756458	0.449375	0.75193	-0.0182004	0.288914	-0.686271	0.495563	0.800682	-0.0147676	0.252024	-0.32483	0.746289	0.93531
CCDC192	0.0280168	0.0191312	1.46445	0.14307	0.46709	0.0327246	0.102121	1.58941	0.119478	0.488222	-0.00173858	0.22568	-0.033588	0.973304	0.994071
CCDC22	-0.0088807	0.00710111	-1.25061	0.211077	0.54755	-0.00736845	0.0532127	-0.92997	0.356645	0.7081	-0.0150537	0.0496562	-0.940374	0.350295	0.749679
CCDC24	-0.0136955	0.0192838	-0.71021	0.477574	0.768708	-0.0218481	0.21753	-0.981372	0.330912	0.690257	0.0107993	0.136934	0.27985	0.780462	0.94534
CCDC25	-0.0487197	0.0242345	-2.01034	0.0443951	0.28308	-0.0429622	0.273643	-1.42381	0.16046	0.541585	-0.0591833	0.255165	-1.45493	0.150208	0.586135
CCDC26	0.00847387	0.00781397	1.08445	0.278165	0.61475	0.00806337	0.0612894	0.984661	0.329309	0.688901	0.0126504	0.0759631	0.48431	0.629694	0.892346
CCDC28A	-0.0482835	0.0234139	-2.06217	0.0391913	0.27096	-0.055106	0.273183	-2.14982	0.0361989	0.315122	-0.0139175	0.375975	-0.24192	0.809557	0.954738
CCDC3	0.0151642	0.0367547	0.412577	0.679916	0.875207	0.00909096	0.900817	0.223397	0.824094	0.946326	0.0420536	0.926111	0.49112	0.624894	0.890043
CCDC30	-0.0314031	0.032294	-0.972413	0.330845	0.662149	-0.0208986	0.719963	-0.578828	0.565181	0.838179	-0.0734309	0.622913	-1.01679	0.312792	0.725656
CCDC34	0.00725486	0.0119603	0.60658	0.544129	0.810463	0.0140754	0.111611	1.06519	0.291666	0.662683	-0.0236595	0.105793	-0.841012	0.403236	0.780094
CCDC40	0.0283066	0.0209184	1.35319	0.175995	0.511067	0.0295838	0.22326	1.29208	0.20199	0.587511	0.0218573	0.277629	0.424822	0.672284	0.908363
CCDC43	-0.00807312	0.0109655	-0.736227	0.461593	0.75799	-0.0126632	0.102562	-1.05897	0.294462	0.665649	0.0161876	0.0970411	0.588819	0.557899	0.859467
CCDC47	-0.0196047	0.0162078	-1.20958	0.226439	0.565276	-0.0219315	0.159585	-1.2648	0.211532	0.597482	-0.00351174	0.229869	-0.077009	0.938838	0.987468
CCDC50	0.0395489	0.0254675	1.55292	0.120443	0.435041	0.0365226	0.384836	1.30997	0.195911	0.582964	0.0547963	0.40765	0.875599	0.384275	0.768915
CCDC57	-0.0842068	0.0418662	-2.01133	0.0442904	0.283037	-0.0474579	0.995346	-0.926565	0.358394	0.70967	-0.158191	1.06828	-2.17672	0.0329142	0.366016
CCDC58	-0.00108395	0.012068	-0.0898207	0.92843	0.977665	-0.0111298	0.123159	-0.86196	0.392631	0.731088	0.0682925	0.143621	2.01261	0.048046	0.418014
CCDC59	0.127631	0.0505443	2.52514	0.0115652	0.155922	0.109697	0.619716	1.82681	0.0745599	0.417044	0.171223	0.583522	1.82897	0.0723593	0.469904
CCDC6	0.0212562	0.0365885	0.580953	0.561272	0.819628	0.0298789	0.84081	0.724743	0.471829	0.784451	-0.0107252	0.850732	-0.135082	0.892939	0.975808
CCDC61	-0.0139213	0.0120627	-1.15408	0.248468	0.587207	-0.0229102	0.0891806	-1.77697	0.0813686	0.433428	0.0492198	0.146622	1.44042	0.154256	0.590319
CCDC62	-0.00381015	0.0190694	-0.199805	0.841633	0.944284	0.0167544	0.182261	0.749702	0.456782	0.77539	-0.0588777	0.157258	-1.60998	0.111951	0.537149
CCDC65	-0.0289665	0.0256074	-1.13118	0.25798	0.596259	0.000611185	0.214795	0.0215467	0.982897	0.994989	-0.15925	0.355409	-2.67501	0.00931713	0.263745
CCDC66	0.000362195	0.0398426	0.00909066	0.992747	0.997735	0.00690001	0.935923	0.152995	0.878989	0.964519	-0.0228788	0.936142	-0.26906	0.788684	0.948429
CCDC68	-0.0060034	0.0036915	-1.62628	0.103891	0.407074	-0.00523018	0.00959594	-1.31335	0.19478	0.58197	-0.0107245	0.00800645	-1.08985	0.279556	0.701832
CCDC7	-0.0380374	0.0494373	-0.769407	0.441652	0.747188	0.00112857	1.13043	0.0199606	0.98415	0.994989	-0.165215	1.21234	-1.62161	0.109432	0.535071
CCDC73	-0.0112357	0.00984706	-1.14102	0.25386	0.592405	-0.0135539	0.0659412	-1.34638	0.183966	0.572413	0.040109	0.168987	0.846586	0.400404	0.778833
CCDC77	-0.01218	0.0142409	-0.855283	0.392395	0.709995	-0.00856339	0.142577	-0.556522	0.580219	0.846166	-0.0337739	0.19307	-0.898263	0.372158	0.762126
CCDC82	0.0920037	0.0341651	2.69292	0.00708295	0.121152	0.0618067	0.68474	1.59947	0.11572	0.481375	0.20014	0.659443	2.73697	0.00787303	0.2599
CCDC84	-0.0961098	0.0362841	-2.64881	0.00807747	0.128905	-0.079267	0.70707	-1.93758	0.0580647	0.3776	-0.158202	0.590701	-2.01404	0.0478918	0.417764
CCDC85A	-0.0177324	0.0509097	-0.34831	0.727607	0.89829	0.0468361	1.48712	0.786082	0.435354	0.761421	-0.192386	1.2527	-1.96328	0.0536308	0.432862
CCDC85B	-0.0636529	0.0394001	-1.61555	0.106191	0.41131	-0.124544	0.387598	-2.64343	0.011359	0.208126	0.077975	0.312493	1.08518	0.282349	0.70369
CCDC85C	0.00246205	0.0126568	0.194523	0.845766	0.946256	0.00825722	0.1226	0.598593	0.55202	0.830167	-0.0283914	0.131395	-0.892001	0.375482	0.763475
CCDC88A	-0.0600193	0.0543898	-1.1035	0.269809	0.609577	-0.0273248	2.18931	-0.42469	0.672799	0.883381	-0.141883	2.07203	-1.39359	0.167897	0.608878
CCDC88B	0.00416302	0.00665997	0.625081	0.531918	0.800763	0.0082222	0.042221	1.17183	0.246558	0.628968	-0.0327565	0.066683	-1.54798	0.126186	0.556259
CCDC88C	-0.0097804	0.00937154	-1.04363	0.296657	0.630526	-0.00935118	0.0551814	-0.919866	0.361852	0.711952	-0.0122097	0.0810648	-0.504855	0.615263	0.884063
CCDC9	-0.0219242	0.00677375	-3.23664	0.00120945	0.058962	-0.0215782	0.0408845	-2.95254	0.00470546	0.146259	-0.0240329	0.0526991	-1.33202	0.187222	0.624578
CCDC90B	-0.00338167	0.0231042	-0.146366	0.883633	0.962232	0.00569276	0.296036	0.214409	0.831059	0.949641	-0.0316852	0.257892	-0.675719	0.501469	0.838876
CCDC91	0.0381756	0.0488874	0.780889	0.434868	0.743225	0.018341	2.08645	0.337246	0.737277	0.912398	0.121675	1.98542	1.09042	0.279308	0.701832
CCDC92	-0.0212857	0.0434126	-0.490313	0.623913	0.850683	-0.0125859	1.3279	-0.25847	0.797055	0.938342	-0.0549923	1.13855	-0.573754	0.567993	0.864637
CCDC93	-0.0268985	0.031015	-0.867274	0.385792	0.705291	-0.0215234	0.636987	-0.612023	0.543165	0.826942	-0.0457116	0.607139	-0.694778	0.489519	0.835169
CCDC97	-0.0255487	0.010258	-2.49061	0.0127523	0.166071	-0.0221546	0.0682634	-2.02789	0.0476624	0.34978	-0.0508274	0.101904	-1.70476	0.0927228	0.509339
CCHCR1	-0.0173681	0.0141834	-1.22454	0.22075	0.556765	-0.00726598	0.0992007	-0.47597	0.63613	0.868003	-0.0811322	0.0845652	-2.11542	0.0394579	0.393223
CCK	-0.130473	0.0892717	-1.46153	0.143871	0.468247	-0.108403	1.69601	-1.09649	0.279204	0.651902	-0.227939	1.51	-1.09713	0.278681	0.701778
CCKBR	-0.0176194	0.0163209	-1.07956	0.280337	0.61692	-0.015252	0.174471	-0.766969	0.446537	0.767469	-0.0225046	0.145722	-0.787803	0.433501	0.800106
CCM2	-0.0304819	0.0263001	-1.159	0.246454	0.586274	-0.0260655	0.381451	-0.878667	0.383587	0.725726	-0.0467047	0.37839	-0.821473	0.414196	0.788146
CCNB1IP1	0.0194581	0.0181148	1.07415	0.282754	0.618973	0.0407663	0.249144	2.01415	0.0491332	0.35244	-0.0663239	0.208692	-1.63318	0.106969	0.530585
CCNC	0.00241392	0.0356854	0.0676445	0.946069	0.984045	0.0266391	0.585872	0.673158	0.503801	0.805204	-0.103018	0.631186	-1.24783	0.216295	0.651988
CCND2	-0.0714251	0.0388242	-1.8397	0.0658118	0.336598	-0.0899519	0.650196	-2.02207	0.0482805	0.351205	-0.0122101	0.69439	-0.153529	0.878428	0.972042
CCND3	0.0265871	0.0253062	1.05062	0.293435	0.628891	0.0446277	0.340525	1.57762	0.120662	0.490536	-0.0457088	0.342464	-0.807172	0.422331	0.794208
CCNDBP1	-0.00345041	0.020413	-0.169031	0.865773	0.954691	-0.0324926	0.23525	-1.32236	0.191783	0.579749	0.0612363	0.191552	1.66986	0.0994615	0.518518
CCNF	0.0355902	0.0177661	2.00327	0.0451484	0.285091	0.0552532	0.183523	2.70847	0.00910581	0.192643	-0.026143	0.151099	-0.723248	0.471963	0.825847
CCNG1	-0.014995	0.00795208	-1.88566	0.0593402	0.322643	-0.0107352	0.0794019	-1.22197	0.227179	0.612593	-0.0343149	0.0559342	-1.83412	0.0709334	0.469664
CCNG2	0.00741044	0.0110293	0.671888	0.501655	0.78216	0.011967	0.103655	0.953688	0.344614	0.700205	-0.00806756	0.0774655	-0.348838	0.728269	0.929823
CCNH	0.271445	0.0672665	4.03537	5.4516e-05	0.0146483	0.253596	2.74393	3.23815	0.00210527	0.114757	0.321657	2.38561	2.44881	0.0168685	0.300431
CCNI	-0.100639	0.0505905	-1.98929	0.0466695	0.287987	-0.0860224	0.790484	-1.46439	0.149545	0.531812	-0.142609	0.685622	-1.43266	0.157074	0.593076
CCNJL	-0.0303558	0.0253707	-1.19649	0.231505	0.570981	-0.0317117	0.380176	-1.13013	0.263561	0.639935	-0.0242828	0.349883	-0.408895	0.683879	0.913156
CCNK	-0.00649341	0.0169793	-0.382431	0.702142	0.886333	0.000973511	0.216253	0.0524369	0.95838	0.988048	-0.0446777	0.215918	-1.06418	0.290944	0.711652
CCNL1	0.0103123	0.0230804	0.4468	0.65502	0.863916	0.0081885	0.339864	0.323444	0.747644	0.917271	0.0207663	0.321395	0.369719	0.71272	0.925463
CCNL2	-0.0190259	0.0286432	-0.664239	0.506537	0.783891	-0.02748	0.544719	-0.855324	0.39626	0.733256	0.0137235	0.431777	0.217025	0.828827	0.959409
CCNT1	-0.0370199	0.0224204	-1.65117	0.0987038	0.399382	-0.0358521	0.244535	-1.39116	0.170046	0.555886	-0.0406548	0.191781	-0.894134	0.374347	0.762554
CCNT2	-0.0327573	0.0337291	-0.971186	0.331456	0.662797	-0.0392005	0.713438	-1.02574	0.309717	0.676308	-0.0100531	0.668778	-0.140135	0.88896	0.974601
CCNT2-AS1	-0.0111418	0.02386	-0.466967	0.640524	0.858223	0.01379	0.263225	0.5136	0.609688	0.857278	-0.104765	0.257236	-2.01355	0.0479449	0.417764
CCNY	-0.00226646	0.052529	-0.0431469	0.965584	0.989991	0.030554	1.33327	0.48873	0.627069	0.864731	-0.0810773	1.43335	-0.836911	0.405521	0.781595
CCNYL1	0.000380938	0.0209755	0.0181611	0.98551	0.99594	0.00521176	0.209094	0.21327	0.831943	0.950275	-0.0131387	0.223073	-0.321385	0.748887	0.936046
CCP110	0.033021	0.0281193	1.17432	0.240267	0.579792	0.032822	0.526138	1.04747	0.299683	0.668963	0.0338443	0.478052	0.531073	0.597067	0.877665
CCPG1	-0.146836	0.0472717	-3.10622	0.00189494	0.0701734	-0.162968	1.3851	-3.06452	0.00343887	0.132576	-0.0860881	1.1593	-0.834206	0.407034	0.781918
CCR10	-0.0145916	0.00855319	-1.70598	0.0880109	0.379999	-0.0137221	0.0676726	-1.3937	0.169284	0.554712	-0.0172664	0.0657862	-0.999895	0.320843	0.730284
CCS	-0.0476668	0.0239729	-1.98836	0.0467716	0.288202	-0.061355	0.26814	-2.21781	0.0309201	0.29819	-0.00640105	0.238854	-0.133261	0.894373	0.976064
CCSAP	-0.0739312	0.0328825	-2.24835	0.024554	0.21958	-0.0643723	0.573158	-1.74781	0.0863466	0.438371	-0.111486	0.679682	-1.52717	0.131274	0.562113
CCSER1	-0.0891513	0.046699	-1.90906	0.0562541	0.315361	-0.0888557	4.9539	-1.78755	0.0796239	0.430371	-0.0913732	4.79676	-0.670439	0.504808	0.840172
CCSER2	-0.00994282	0.0419773	-0.236862	0.812764	0.931555	-0.00537864	1.3669	-0.11663	0.907599	0.972401	-0.0319947	1.4216	-0.315626	0.753236	0.937528
CCT2	-0.061288	0.0271624	-2.25635	0.0240488	0.2181	-0.0518263	0.37255	-1.72327	0.090728	0.445953	-0.103172	0.333306	-1.63052	0.107565	0.531868
CCT3	0.0476549	0.0264463	1.80195	0.0715531	0.348829	0.0455351	0.363852	1.57405	0.121486	0.490761	0.0584405	0.343773	0.895591	0.37363	0.762508
CCT4	0.059743	0.0292518	2.04237	0.0411149	0.275368	0.0227708	0.393375	0.690772	0.492753	0.798634	0.19671	0.32335	3.10036	0.00281806	0.199104
CCT5	-0.00787871	0.0186358	-0.422772	0.672461	0.870869	-0.0200607	0.211631	-1.00394	0.320013	0.684191	0.0735113	0.230285	1.42328	0.159188	0.595809
CCT6A	-0.00926057	0.0206384	-0.448707	0.653643	0.863799	-0.00578343	0.276799	-0.252405	0.801714	0.940455	-0.0242095	0.268683	-0.509572	0.611972	0.88212
CCT6B	-0.00250566	0.00776567	-0.322658	0.746954	0.905544	-0.00146565	0.0654077	-0.173419	0.86299	0.960299	-0.00814459	0.0645614	-0.413862	0.680254	0.911428
CCT7	-0.0380892	0.0249056	-1.52935	0.126179	0.443661	-0.0715372	0.178762	-2.41747	0.0198771	0.25838	0.04315	0.164425	0.935648	0.352977	0.750514
CCT8	-0.00597041	0.0194693	-0.306658	0.759104	0.910871	-0.0195951	0.296942	-0.913471	0.365173	0.714373	0.0577072	0.296014	1.24436	0.217561	0.653589
CCZ1	-0.0362745	0.0245805	-1.47575	0.140012	0.463746	-0.0335139	0.248963	-1.12282	0.266822	0.642429	-0.0420924	0.216831	-0.971434	0.334713	0.739717
CCZ1B	0.000226932	0.0254447	0.00891865	0.992884	0.997735	0.029329	0.279216	0.95224	0.345399	0.701112	-0.0623255	0.279119	-1.38024	0.171953	0.612946
CD109	-0.00565648	0.00556555	-1.01634	0.309468	0.643324	-0.00270434	0.0219966	-0.441624	0.660576	0.879448	-0.0196742	0.0216674	-1.47441	0.144902	0.582129
CD151	-0.00957838	0.0104915	-0.912969	0.361259	0.686285	-0.0177017	0.0954838	-1.42711	0.159471	0.540424	0.0108426	0.0524933	0.551321	0.583189	0.870745
CD163L1	0.00833744	0.0120025	0.69464	0.487281	0.773676	0.011156	0.119671	0.868019	0.389336	0.729	-0.0108882	0.101639	-0.324378	0.74671	0.935365
CD164	-0.0398818	0.011123	-3.58552	0.000336408	0.0323243	-0.0393526	0.128127	-3.24054	0.00207377	0.114478	-0.0426382	0.104099	-1.53839	0.12851	0.558911
CD200	0.0029562	0.0323993	0.0912428	0.9273	0.977467	0.00359407	0.546527	0.0944526	0.925109	0.979707	0.00127473	0.436173	0.0206332	0.983598	0.996179
CD200R1	-0.00109876	0.00399326	-0.275153	0.783199	0.920838	0.000130382	0.0112304	0.0303876	0.975873	0.993717	-0.00905506	0.0126243	-0.829496	0.409674	0.783413
CD22	0.00463	0.00455969	1.01542	0.309906	0.643754	0.00552431	0.0207276	1.1425	0.258432	0.638305	-0.00255138	0.0230691	-0.186206	0.852828	0.966151
CD226	0.0102689	0.00672891	1.52609	0.126988	0.443952	0.00888453	0.0482027	1.26096	0.2129	0.597887	0.0246268	0.0634088	1.08532	0.281546	0.702588
CD247	0.0710826	0.0248283	2.86297	0.00419687	0.0966743	0.0920338	0.28565	3.25788	0.00197134	0.114067	-3.75181e-05	0.292698	-0.000720836	0.999427	0.999762
CD276	-0.0685469	0.0326874	-2.09704	0.0359899	0.262856	-0.109448	0.311132	-2.49631	0.0165334	0.244949	-0.0173631	0.295862	-0.354015	0.724404	0.929103
CD2AP	-0.00264769	0.024416	-0.108441	0.913646	0.972299	-0.00610069	0.410095	-0.226054	0.822038	0.946255	0.0129232	0.371712	0.225499	0.822255	0.958657
CD2BP2	0.00386349	0.0122961	0.314206	0.753365	0.908883	-7.99247e-05	0.129105	-0.00534254	0.995758	0.998588	0.0120747	0.0831521	0.55934	0.577734	0.869306
CD320	-0.0546073	0.0181298	-3.01202	0.00259516	0.0804785	-0.0538588	0.151002	-2.39487	0.0205552	0.260171	-0.0559965	0.132169	-1.82758	0.0719214	0.469899
CD36	-0.00117632	0.00964399	-0.121975	0.902919	0.96869	-0.00312459	0.0871964	-0.285531	0.776361	0.929554	0.005599	0.046385	0.274366	0.78462	0.946933
CD46	-0.0762931	0.0478735	-1.59364	0.111017	0.419043	-0.084813	0.812705	-1.53916	0.12993	0.502837	-0.0500655	0.887314	-0.517844	0.606217	0.879786
CD47	0.0286379	0.0531516	0.538796	0.590027	0.833176	0.0321203	1.44042	0.537554	0.593157	0.852089	0.0154375	1.49201	0.132699	0.894816	0.976194
CD53	-0.00338031	0.00371628	-0.909595	0.363036	0.687773	-0.000878626	0.0110746	-0.220794	0.82611	0.947452	-0.0204437	0.00986157	-1.9671	0.0531792	0.432862
CD55	-0.0111482	0.0167336	-0.666216	0.505273	0.783656	-0.00422906	0.152733	-0.230923	0.818273	0.945163	-0.0461319	0.164542	-1.12025	0.266477	0.693328
CD63	-0.00355064	0.0124334	-0.285573	0.775205	0.917227	0.00419805	0.112525	0.291387	0.771904	0.927923	-0.0261621	0.0849661	-1.06303	0.291463	0.711652
CD81	-0.0249928	0.0331127	-0.754781	0.450381	0.752606	-0.0214677	0.433156	-0.562829	0.575948	0.845034	-0.0357772	0.313917	-0.536274	0.593649	0.87609
CD81-AS1	-0.00905006	0.0151358	-0.597923	0.549891	0.814446	-0.00890476	0.13703	-0.534191	0.595465	0.852689	-0.0097324	0.146916	-0.269415	0.788411	0.948392
CD83	-0.00590605	0.00442496	-1.33471	0.18197	0.518762	-0.00488933	0.0187937	-1.00011	0.321845	0.685082	-0.0105144	0.0078513	-1.01021	0.315911	0.726974
CD8A	-0.00177148	0.00605301	-0.292661	0.769782	0.914422	-0.00319077	0.0286445	-0.481998	0.631811	0.867351	0.00546723	0.0380728	0.365698	0.715705	0.92687
CD9	-0.00334474	0.00441925	-0.756857	0.449136	0.751836	-0.00177679	0.0176493	-0.36918	0.713479	0.90208	-0.0117726	0.0178399	-1.05507	0.295061	0.712249
CD99L2	-0.132091	0.0475273	-2.77927	0.00544818	0.108531	-0.115964	1.08771	-2.12997	0.0378818	0.320206	-0.183741	1.07244	-1.88582	0.0635147	0.453107
CDADC1	-0.0193024	0.0152665	-1.26436	0.2061	0.542484	-0.0260616	0.193773	-1.55195	0.126684	0.49942	0.0128916	0.183257	0.351758	0.726088	0.929535
CDAN1	-0.0245593	0.0121011	-2.02952	0.0424058	0.277596	-0.0266596	0.135551	-2.02523	0.0479442	0.350859	-0.0131042	0.120972	-0.426251	0.671247	0.907372
CDC123	-0.0582418	0.0309735	-1.88038	0.0600569	0.324944	-0.0683315	0.454388	-1.9528	0.0561854	0.374224	-0.0217214	0.444187	-0.326284	0.745194	0.93531
CDC14A	-0.00884881	0.00440143	-2.01044	0.0443848	0.28308	-0.0114296	0.0143348	-2.4408	0.0180643	0.252766	0.0107175	0.0125435	0.831214	0.40871	0.783123
CDC14B	-0.0405266	0.0428191	-0.946461	0.343914	0.670777	0.0262994	0.917249	0.485695	0.629205	0.866019	-0.152061	0.780188	-2.17372	0.0331477	0.366847
CDC16	0.034598	0.0264951	1.30583	0.191611	0.529763	0.0452749	0.521798	1.52172	0.134083	0.51072	-0.00630865	0.430223	-0.108328	0.914049	0.980541
CDC23	-0.00428517	0.0152643	-0.280732	0.778916	0.918983	-0.0128696	0.194952	-0.73601	0.465002	0.780763	0.0232086	0.144827	0.741661	0.460801	0.81855
CDC25B	-0.0720647	0.0284744	-2.53086	0.0113782	0.155279	-0.0730672	0.471674	-2.23981	0.0293639	0.293339	-0.0688572	0.408338	-1.18003	0.242026	0.676105
CDC26	-0.0113665	0.0123469	-0.920596	0.357261	0.682698	-0.018416	0.10084	-1.38783	0.171053	0.557756	0.034101	0.105101	1.0119	0.315341	0.726969
CDC27	0.0130007	0.0421852	0.308183	0.757943	0.910509	0.0718074	1.26909	1.4842	0.143737	0.523916	-0.173495	1.07616	-2.01368	0.0479311	0.417764
CDC34	0.00106717	0.0143625	0.0743024	0.94077	0.982523	0.0020646	0.120784	0.127159	0.899301	0.971608	-0.00252113	0.117913	-0.0818662	0.934989	0.98597
CDC37	-0.0229068	0.0316227	-0.724379	0.468833	0.763158	0.00357291	0.372394	0.0944873	0.925098	0.979707	-0.0845058	0.347906	-1.46524	0.147381	0.583871
CDC37L1	-0.0446828	0.0253453	-1.76296	0.0779065	0.362226	-0.0618405	0.398661	-2.25513	0.0283221	0.291608	0.0558873	0.409632	0.841793	0.402801	0.779508
CDC40	-0.00714275	0.0214286	-0.333328	0.738887	0.902442	0.00701632	0.352268	0.304468	0.761976	0.92445	-0.0976127	0.38907	-1.67573	0.0983014	0.516966
CDC42	-0.0785831	0.0327709	-2.39796	0.0164869	0.181781	-0.0912119	0.596246	-2.60468	0.0119355	0.212389	0.0104318	0.674353	0.112205	0.911007	0.980411
CDC42BPA	0.0382499	0.0470659	0.812688	0.416397	0.72765	0.0401873	2.95878	0.78394	0.4366	0.762022	0.0278513	2.84514	0.234509	0.815282	0.956516
CDC42BPB	-0.0206097	0.0343952	-0.599202	0.549038	0.814197	0.0217569	0.66778	0.558021	0.579203	0.845556	-0.169273	0.800213	-2.31767	0.0234288	0.321875
CDC42EP3	-0.0876239	0.0248246	-3.52972	0.000416007	0.0344008	-0.0648333	0.378092	-2.31071	0.0248106	0.27836	-0.169771	0.347834	-3.18708	0.00215718	0.186738
CDC42EP4	0.0108	0.00566752	1.9056	0.0567024	0.316173	0.0112181	0.0288659	1.89972	0.0629714	0.390416	0.00591633	0.0464582	0.293148	0.770286	0.942584
CDC42SE1	-0.011791	0.0285797	-0.412565	0.679925	0.875207	-0.0242319	0.365899	-0.758673	0.451442	0.771155	0.038179	0.429781	0.596435	0.552829	0.858076
CDC42SE2	-0.0180455	0.0389976	-0.462734	0.643555	0.858834	0.0257952	0.912995	0.571256	0.570265	0.841431	-0.146715	0.859559	-1.89656	0.0620574	0.450951
CDC5L	-0.0124364	0.0270241	-0.460196	0.645376	0.859049	-0.0451459	0.509872	-1.43524	0.157151	0.538564	0.0797499	0.466347	1.51023	0.135536	0.568002
CDC7	3.69247e-05	0.0210736	0.00175217	0.998602	0.999554	0.0117116	0.265802	0.504737	0.615857	0.85991	-0.0549425	0.269454	-1.09113	0.278996	0.701832
CDC73	0.00127474	0.0443555	0.0287392	0.977073	0.992797	-0.046206	1.0945	-0.894131	0.375334	0.720204	0.134136	1.12174	1.5517	0.125293	0.555746
CDH10	0.00269028	0.023647	0.113768	0.909421	0.971204	0.00263058	0.286553	0.100076	0.920665	0.976998	0.00294363	0.150014	0.0543607	0.956869	0.991056
CDH11	-0.0490744	0.0137043	-3.58095	0.000342344	0.0323243	-0.0447908	0.149907	-3.04399	0.00364405	0.13451	-0.0770963	0.153021	-2.04852	0.0443014	0.410712
CDH12	-0.106775	0.0500788	-2.13214	0.0329951	0.253306	-0.0975222	0.653352	-1.55649	0.126874	0.499542	-0.123142	0.559764	-1.47776	0.14417	0.581417
CDH13	-0.235409	0.106976	-2.20057	0.0277665	0.233517	-0.293568	2.93658	-2.37925	0.0222707	0.268364	-0.0593482	2.6496	-0.27645	0.783467	0.94689
CDH18	0.0721319	0.0433847	1.66261	0.0963901	0.396259	0.0679857	0.91207	1.33553	0.187468	0.575486	0.0831367	0.700503	1.00244	0.319621	0.729823
CDH19	-0.00973299	0.00420628	-2.31392	0.0206722	0.204843	-0.00873358	0.0153159	-1.92219	0.060018	0.381758	-0.0157247	0.0110362	-1.41345	0.162002	0.598926
CDH2	0.0046522	0.0479209	0.0970807	0.922662	0.975963	-0.0281547	1.5452	-0.511142	0.611396	0.857438	0.10679	1.53215	1.09878	0.275671	0.699804
CDH20	-0.0534763	0.0667335	-0.801341	0.422934	0.732731	-0.187988	2.0084	-2.25963	0.0284625	0.291879	0.189254	1.57456	1.69345	0.094865	0.511465
CDH22	0.00653617	0.0343786	0.190123	0.849212	0.947873	-0.0520044	0.615204	-1.26465	0.211584	0.597482	0.142441	0.574981	2.2734	0.026107	0.334034
CDH23	-7.51776e-05	0.00621973	-0.0120869	0.990356	0.997386	-0.00514349	0.034715	-0.749585	0.456852	0.77539	0.023269	0.0318502	1.58009	0.118643	0.548563
CDH26	-0.013997	0.0109791	-1.27488	0.202351	0.537858	-0.0110251	0.105948	-0.901043	0.371682	0.719169	-0.026275	0.0949332	-1.05648	0.294419	0.71207
CDH3	0.0528435	0.0275445	1.91847	0.055051	0.311665	0.0553446	0.283832	1.72487	0.0906607	0.445953	0.0458367	0.2385	0.853504	0.396395	0.775907
CDH4	-0.0418115	0.063814	-0.655208	0.512334	0.788266	-0.0210353	1.05771	-0.25297	0.801532	0.940455	-0.0715788	0.966804	-0.719148	0.47447	0.827725
CDH6	-0.00899211	0.0299274	-0.300464	0.763823	0.912403	-0.0475351	0.258032	-1.22962	0.22557	0.610465	0.048657	0.209728	1.02915	0.306991	0.721941
CDH7	-0.00419322	0.00584487	-0.717419	0.473116	0.766488	-0.000983258	0.0378716	-0.141177	0.88827	0.96778	-0.011838	0.00782138	-1.1014	0.274538	0.699409
CDH8	0.156155	0.0378295	4.12786	3.66155e-05	0.0124428	0.168967	0.543655	3.78119	0.000406939	0.0662337	0.123748	0.431952	1.74125	0.0860815	0.497322
CDH9	-0.00162336	0.0546483	-0.0297056	0.976302	0.992538	0.0310059	1.0487	0.48342	0.630917	0.866929	-0.0880625	0.991657	-0.843568	0.401883	0.779508
CDHR1	-0.022909	0.0208801	-1.09717	0.272569	0.611193	-0.0374268	0.10202	-1.17178	0.248661	0.630604	-0.0120744	0.0791325	-0.437595	0.663063	0.904649
CDHR2	0.00355832	0.0099091	0.359097	0.719523	0.89343	-0.000820734	0.0804446	-0.076429	0.939368	0.983096	0.0286658	0.0774544	1.11483	0.268778	0.694459
CDHR3	0.0603312	0.0649315	0.929151	0.352811	0.679057	0.0878864	2.73481	1.16134	0.250757	0.632308	-0.0165647	2.72239	-0.13103	0.896131	0.97623
CDIP1	-0.0775768	0.0360897	-2.14956	0.0315903	0.246451	-0.0592457	0.522692	-1.34928	0.183149	0.571045	-0.115745	0.394819	-1.8268	0.0720391	0.469899
CDIPT	-0.0453875	0.0195057	-2.32688	0.0199718	0.201731	-0.0489936	0.250583	-2.1135	0.0393299	0.323793	-0.0366425	0.162051	-1.01506	0.31361	0.725852
CDK10	0.00615591	0.0247719	0.248504	0.803745	0.92817	0.0223283	0.389544	0.785906	0.435457	0.761421	-0.0451226	0.288733	-0.891925	0.375522	0.763475
CDK11A	0.00708093	0.0112606	0.628824	0.529465	0.799961	0.0106503	0.118182	0.893296	0.375777	0.720204	-0.0224142	0.133057	-0.654	0.515278	0.84502
CDK11B	-0.00611773	0.018496	-0.33076	0.740826	0.902584	0.00751542	0.237114	0.371519	0.711746	0.901759	-0.0756185	0.222822	-1.65562	0.102325	0.523731
CDK12	0.031531	0.0369455	0.853445	0.393413	0.710677	0.0545906	0.878352	1.26367	0.211933	0.597482	-0.0312613	0.886639	-0.438527	0.66237	0.904649
CDK13	-0.0808513	0.0517161	-1.56337	0.117966	0.430641	-0.0189301	1.63999	-0.319173	0.750862	0.918572	-0.277286	1.67135	-2.6249	0.0106572	0.267864
CDK14	-0.148795	0.0542801	-2.74124	0.00612078	0.113845	-0.133568	3.51067	-2.21063	0.0314439	0.299041	-0.212491	3.34037	-1.71951	0.0899886	0.502856
CDK16	-0.0158047	0.027452	-0.57572	0.564805	0.821168	-0.0370135	0.209732	-1.02191	0.312785	0.678004	0.0128252	0.145415	0.304765	0.761542	0.939848
CDK17	0.0464765	0.0410677	1.1317	0.257759	0.596101	0.0826664	1.00104	1.72726	0.0900026	0.443716	-0.0545762	0.939729	-0.682422	0.497249	0.836713
CDK18	0.0173849	0.0143078	1.21507	0.22434	0.562468	-0.00545986	0.114425	-0.33876	0.736144	0.912169	0.102335	0.139782	3.29267	0.00156483	0.182921
CDK19	0.00864963	0.0347146	0.249164	0.803234	0.928135	0.0337472	0.681187	0.896326	0.374172	0.720033	-0.133704	0.649069	-1.49109	0.140666	0.575924
CDK20	-0.00944504	0.00839547	-1.12502	0.260582	0.599097	-0.00443055	0.0626242	-0.472641	0.638429	0.869418	-0.0297714	0.0568686	-1.57745	0.119249	0.548925
CDK2AP2	-0.0152897	0.0122412	-1.24903	0.211653	0.547933	-0.0309424	0.0527424	-1.46234	0.151948	0.534425	-0.00741565	0.0377476	-0.494126	0.622781	0.888485
CDK4	-0.0123858	0.0100634	-1.23077	0.218407	0.554199	-0.014703	0.0881463	-1.31252	0.195055	0.582024	-0.00269436	0.0812626	-0.117609	0.906718	0.979559
CDK5	0.0107234	0.010885	0.985153	0.324549	0.654765	-0.00612724	0.0975669	-0.499186	0.619735	0.861812	0.0727681	0.0777056	3.08954	0.00288537	0.199104
CDK5R1	-0.0576003	0.0330858	-1.74094	0.0816946	0.369003	-0.0454152	0.427967	-1.07719	0.286644	0.65984	-0.0771339	0.313355	-1.44498	0.152975	0.587981
CDK5R2	-0.0177514	0.01076	-1.64976	0.0989923	0.399915	-0.0299138	0.118324	-2.35891	0.0220856	0.267922	0.0135156	0.0562558	0.664724	0.508435	0.842095
CDK5RAP1	-0.0269418	0.0262503	-1.02634	0.30473	0.638876	-0.0264483	0.366522	-0.896216	0.37423	0.720033	-0.028812	0.333798	-0.501515	0.617599	0.885081
CDK5RAP2	0.0677432	0.0336443	2.01351	0.044061	0.282352	0.0482643	0.528618	1.33073	0.18903	0.577258	0.187901	0.554504	2.08593	0.04116	0.396154
CDK5RAP3	-0.0329589	0.0250597	-1.31521	0.188438	0.525954	-0.00414395	0.325272	-0.127378	0.899128	0.971608	-0.075004	0.23376	-1.90861	0.0604586	0.445863
CDK6	-0.000134942	0.0191699	-0.00703927	0.994384	0.998094	0.000676422	0.22489	0.0284198	0.977435	0.994372	-0.0016332	0.122345	-0.0504959	0.959873	0.991056
CDK7	-0.0044102	0.0206222	-0.213857	0.830659	0.939175	0.0171101	0.213714	0.739621	0.462826	0.778744	-0.0876971	0.238875	-1.92699	0.0580854	0.440656
CDK8	0.0956553	0.0441731	2.16546	0.0303522	0.241407	0.100254	1.5326	2.04708	0.045672	0.34299	0.0755905	1.49925	0.738905	0.462462	0.819068
CDK9	-0.000565197	0.0209462	-0.0269832	0.978473	0.993172	0.00432582	0.285496	0.181238	0.856879	0.958435	-0.0169534	0.236747	-0.388036	0.69918	0.919682
CDKAL1	-0.0127136	0.0477121	-0.266465	0.789881	0.923517	0.0415474	1.5179	0.761229	0.449928	0.770505	-0.188556	1.46096	-1.91908	0.0590957	0.443164
CDKL1	0.0828364	0.0476051	1.74008	0.0818457	0.369393	0.0726558	1.11396	1.34883	0.183183	0.571045	0.119154	1.19463	1.17118	0.24554	0.677404
CDKL2	-0.085776	0.0321788	-2.66561	0.00768496	0.125095	-0.092128	0.510089	-2.5299	0.0144489	0.234092	-0.0631449	0.596911	-0.918647	0.361469	0.754878
CDKL3	0.00422257	0.0308895	0.136699	0.891269	0.964649	0.0290034	0.600037	0.813086	0.419842	0.751386	-0.0700767	0.570467	-1.13456	0.260472	0.689033
CDKL5	0.0773026	0.0483363	1.59927	0.109761	0.417518	0.153199	1.30737	2.79361	0.00725979	0.178498	-0.186995	1.39021	-1.82727	0.0719681	0.469899
CDKN1B	-0.00842734	0.0235906	-0.357233	0.720917	0.894104	-0.00619298	0.166503	-0.2166	0.829535	0.949348	-0.013192	0.19315	-0.315959	0.752984	0.937528
CDKN1C	-0.0107058	0.00618939	-1.7297	0.0836837	0.373313	-0.00817669	0.0375096	-1.23575	0.222054	0.607615	-0.0284081	0.0336356	-1.6228	0.109177	0.534504
CDKN2AIP	-0.0113841	0.00833805	-1.36532	0.172152	0.505594	-0.0157513	0.0617597	-1.68323	0.0982708	0.457878	0.00544167	0.047787	0.29626	0.767919	0.942201
CDKN2AIPNL	0.00508395	0.0110231	0.461208	0.644649	0.858834	-0.010398	0.0918683	-0.85248	0.397822	0.734851	0.0740745	0.0746506	2.87687	0.00533497	0.2315
CDKN2D	-0.0550899	0.0212509	-2.59235	0.00953215	0.139587	-0.0695737	0.187593	-2.94121	0.0048588	0.149037	0.00550222	0.189156	0.113724	0.9098	0.980151
CDO1	-0.0345859	0.022334	-1.54857	0.121484	0.435731	-0.0355276	0.259294	-1.42799	0.159218	0.540369	-0.0306773	0.264619	-0.605226	0.547007	0.856501
CDON	-0.0155612	0.0223797	-0.695328	0.486849	0.773418	-0.0167872	0.297096	-0.691035	0.492589	0.798479	-0.00868455	0.307879	-0.150945	0.880458	0.97273
CDR2	-0.00744321	0.0467279	-0.159288	0.873442	0.958471	-0.0152594	1.15666	-0.280791	0.779975	0.931627	0.014726	1.05417	0.160898	0.872642	0.969653
CDR2L	-0.0032108	0.00743987	-0.431567	0.666056	0.868902	-0.00108572	0.0535673	-0.132869	0.894805	0.971008	-0.0135106	0.0548452	-0.751019	0.455186	0.81513
CDS1	-0.0318978	0.0334702	-0.95302	0.34058	0.669107	-0.00203414	0.615167	-0.0530435	0.957899	0.98774	-0.127386	0.559587	-1.85767	0.0674675	0.461277
CDS2	-0.0146938	0.0330104	-0.445126	0.656229	0.864349	0.0051221	0.766509	0.141957	0.887658	0.96778	-0.116437	0.843029	-1.42414	0.158896	0.594908
CDV3	-0.0182875	0.0252378	-0.724605	0.468695	0.763158	-0.068816	0.136874	-2.2555	0.0297806	0.294374	0.0912065	0.173623	2.03073	0.0461947	0.41294
CDYL	-0.0263281	0.0319308	-0.824536	0.409635	0.723231	-0.0295412	0.510469	-0.836721	0.406543	0.742464	-0.011892	0.582943	-0.158908	0.874204	0.970367
CDYL2	-0.010198	0.0263111	-0.387593	0.698317	0.884222	-0.0201808	0.219036	-0.64124	0.524582	0.815562	0.012978	0.216272	0.270644	0.78747	0.948148
CEACAM1	-0.015225	0.0135147	-1.12655	0.259933	0.598609	-0.0103949	0.081411	-0.656044	0.515096	0.811071	-0.0281209	0.114553	-1.08616	0.281173	0.702527
CEACAM19	-0.00958411	0.0287076	-0.333853	0.73849	0.902053	0.010051	0.425548	0.29983	0.765491	0.925669	-0.0635929	0.36391	-1.14383	0.256634	0.685916
CEBPB	0.000991829	0.0199856	0.049627	0.96042	0.988759	-0.0163146	0.204771	-0.737715	0.463974	0.779767	0.0781005	0.145038	1.67309	0.0998685	0.519358
CEBPB-AS1	-0.0138852	0.0110601	-1.25544	0.209319	0.544825	-0.015199	0.0499626	-0.900326	0.373517	0.719874	-0.0128973	0.043287	-0.880994	0.381369	0.766719
CEBPD	-2.01894e-05	0.00704214	-0.00286694	0.997713	0.999238	-0.00488195	0.0394994	-0.634533	0.52849	0.818112	0.0250889	0.0499656	1.43491	0.155815	0.592015
CEBPG	-0.00224039	0.0128823	-0.173912	0.861934	0.95291	-0.0143803	0.0665414	-0.830113	0.411362	0.745601	0.0127782	0.0602732	0.663183	0.509415	0.843176
CEBPZ	-0.0217282	0.019627	-1.10705	0.268271	0.607171	-0.0199121	0.253842	-0.966474	0.33824	0.696263	-0.0395485	0.457413	-0.612783	0.542027	0.85398
CEBPZOS	-0.0208762	0.0277347	-0.752711	0.451624	0.753396	-0.0199074	0.448458	-0.666961	0.507719	0.806548	-0.0270005	0.491391	-0.359791	0.720098	0.927543
CECR2	-0.00121259	0.00947853	-0.12793	0.898204	0.966911	0.000149116	0.073557	0.0149088	0.988161	0.995881	-0.0132122	0.0931804	-0.444992	0.657722	0.902582
CEL	0.00878752	0.0163356	0.537936	0.590622	0.83319	-0.00160808	0.0599941	-0.06641	0.947404	0.98526	0.0174706	0.0359741	0.789445	0.432969	0.79938
CELF1	-0.0635482	0.0493584	-1.28749	0.197925	0.536209	-0.0832019	1.44957	-1.42092	0.161255	0.542809	-0.0153016	1.31637	-0.166787	0.868024	0.969456
CELF2	-0.051073	0.0589209	-0.866806	0.386049	0.705537	-0.0721654	2.77353	-1.03896	0.303587	0.672337	0.00305142	2.54131	0.0274245	0.9782	0.995345
CELF2-AS2	0.00209882	0.00936355	0.224148	0.822642	0.936249	0.00376923	0.0481715	0.379587	0.705813	0.899396	-0.0113066	0.124142	-0.40194	0.688966	0.915084
CELF3	-0.00123101	0.0166426	-0.0739671	0.941037	0.982615	0.012294	0.223567	0.652241	0.517093	0.812268	-0.0490738	0.146004	-1.38429	0.170716	0.611934
CELF4	0.0193983	0.0480269	0.403906	0.686282	0.878677	0.0266691	2.8711	0.497385	0.620995	0.862117	-0.0101078	2.9708	-0.0935778	0.925715	0.983506
CELF5	-0.0868233	0.0437171	-1.98603	0.0470303	0.288576	-0.0659789	1.51253	-1.37007	0.176497	0.563426	-0.184482	1.57699	-1.76983	0.081157	0.486353
CELSR2	-0.019088	0.0219713	-0.868771	0.384973	0.704966	-0.0456608	0.295861	-1.75221	0.0855793	0.438371	0.0462479	0.22385	1.13182	0.261614	0.68958
CELSR3	0.00738839	0.0154477	0.478285	0.632447	0.854455	0.00854679	0.183916	0.477329	0.63511	0.867655	0.00401627	0.142662	0.131466	0.895788	0.97623
CEMIP	-0.0147835	0.0218842	-0.675534	0.499337	0.780484	0.0111287	0.209362	0.451872	0.653223	0.876214	-0.112026	0.23708	-2.34809	0.021732	0.312469
CEND1	-0.0467562	0.0537534	-0.869828	0.384395	0.704632	-0.105316	0.757319	-1.5282	0.133845	0.510345	0.0442191	0.570137	0.514792	0.608429	0.880706
CENPB	-0.0162296	0.0109649	-1.48014	0.138837	0.461763	-0.0133335	0.089722	-1.06615	0.291236	0.662566	-0.0258548	0.0799901	-1.13401	0.260701	0.689033
CENPC	0.0475432	0.0444438	1.06974	0.284737	0.620885	0.0380433	0.811568	0.754488	0.453929	0.773687	0.0806263	0.883659	0.856854	0.394481	0.774682
CENPJ	0.033735	0.0148189	2.27648	0.0228171	0.213811	0.0362016	0.152024	2.23827	0.0294706	0.293339	0.0208367	0.148358	0.563372	0.575002	0.867612
CENPO	-0.00627664	0.00974272	-0.644238	0.519421	0.792997	-0.00795603	0.0761174	-0.782873	0.43722	0.76219	0.0127963	0.0973403	0.373634	0.709976	0.923755
